# Lung transcriptomics of radiologic emphysema reveal barrier function impairment and macrophage M1-M2 imbalance

**DOI:** 10.1101/2022.10.21.22281369

**Authors:** Robin Lu, Andrew Gregory, Rahul Suryadevara, Zhonghui Xu, Dhawal Jain, Brian D. Hobbs, Noah Lichtblau, Robert Chase, Edwin K. Silverman, Craig P. Hersh, Peter J. Castaldi, Adel Boueiz, the COPDGene investigators

## Abstract

**Rationale:** While many studies have examined gene expression in lung tissue, the gene regulatory processes underlying emphysema are still not well understood. Finding efficient non-imaging screening methods and disease-modifying therapies has been challenging, but knowledge of the transcriptomic features of emphysema may help in this effort.

**Objectives:** Our goals were to identify emphysema-associated biological pathways through transcriptomic analysis of bulk lung tissue, to determine the lung cell types in which these emphysema-associated pathways are altered, and to detect unique and overlapping transcriptomic signatures in blood and lung.

**Methods:** Using RNA-sequencing data from 456 samples in the Lung Tissue Research Consortium and 2,370 blood samples from the COPDGene study, we examined the transcriptomic features of computed tomography quantified emphysema. We also queried lung single-cell RNA-sequencing data to identify cell types showing COPD-associated differential expression of the emphysema pathways found in the bulk analyses.

**Measurements and Main Results:** In the lung, 1,055 differentially expressed genes and 29 dysregulated pathways were significantly associated with emphysema. We observed alternative splicing of genes regulating NF-κB and cell adhesion and increased activity in the TGF-β and FoxO signaling pathways. Multiple lung cell types displayed dysregulation of epithelial barrier function pathways, and an imbalance between pro-inflammatory M1 and anti-inflammatory M2 macrophages was detected. Lung tissue and blood samples shared 251 differentially expressed genes and two pathways (oxidative phosphorylation and ribosomal function).

**Conclusions:** This study identified emphysema-related changes in gene expression and alternative splicing, cell-type specific dysregulated pathways, and instances of shared pathway dysregulation between blood and lung.

**AT A GLANCE COMMENTARY:** *Scientific Knowledge on the Subject:* Prior studies have investigated the transcriptomic characteristics of emphysema and its associated biological pathways. However, less is known about alternative splicing mechanisms and cell-type specific transcriptional patterns in emphysema. Additionally, a comparison between dysregulated genes and pathways in blood and lung tissues is needed to better understand the utility of non-invasive diagnostic and prognostic tools for emphysema.

*What This Study Adds to the Field:* Using lung samples from the Lung Tissue Research Consortium (LTRC) and blood samples from the COPDGene study, we performed differential gene and alternative splicing association analyses for CT-quantified emphysema. We then queried a previously published lung tissue single-cell RNA-sequencing atlas of COPD patients and controls to determine lung cell-type specific expression patterns of the biological pathways identified from the bulk analyses. We demonstrated that multiple pathways, including oxidative phosphorylation and ribosomal function processes, were enriched in both blood and lung tissues. We also observed that in COPD, oxidative phosphorylation was downregulated in pro-inflammatory (M1) macrophages and upregulated in anti-inflammatory (M2) macrophages. Additionally, other immunity-related cell types, including plasma cells, natural killer cells, and T lymphocytes, were linked to epithelial barrier function, such as the Rap1, adherens junction, and TGF-β signaling pathways.

## Supplementary tables for "Lung transcriptomics of radiologic emphysema reveal barrier function impairment and macrophage M1-M2 imbalance" (part 4 of 16)

### Sheet: TableE5-DIU_primary (continued)
Table E5. Differential isoform usage results. Emphysema was quantified using Hounsfield units at the 15th percentile of CT density histogram at full inspiration. A negative logFC value indicates an upregulated isoform, and a positive logFC value indicates a downregulated isoform. logFC = log fold change (isoform usage change per Hounsfield unit). Some gene names are missing because the Ensembl Transcript ID does not map to a HUGO gene symbol.
ENST00000289013	RHPN1	0.000562602	1.66397	0.771467	0.999997
ENST00000556588	COQ6	-0.000562278	0.669074	0.771521	0.999997
ENST00000393879	NKIRAS2	-0.000385929	-0.4637	0.771548	0.999997
ENST00000575058	HGS	-0.000748623	-1.04619	0.771592	0.999997
ENST00000555431	ATP6V1D	-0.00097096	-2.42973	0.771667	0.999997
ENST00000606173	ZNF731P	-0.000556443	0.77321	0.771814	0.999997
ENST00000622516	CUX1	-0.000893952	2.86002	0.771816	0.999997
ENST00000374270	SUSD1	-0.000465277	4.21745	0.771855	0.999997
ENST00000681024	TTC21B	0.000417679	0.62122	0.771935	0.999997
ENST00000636110	ARID1A	0.000919766	-0.827703	0.772008	0.999997
ENST00000520298	MYOM2	-0.000553914	0.530121	0.772066	0.999997
ENST00000341318	KAT5	0.000340599	3.88183	0.772075	0.999997
ENST00000466691	PTGS2	-0.00143853	-1.01392	0.772121	0.999997
ENST00000434407	HLA-F	0.000471293	0.518231	0.772122	0.999997
ENST00000370913	ELOVL5	0.000466919	-0.398378	0.772122	0.999997
ENST00000582429	HEXD	0.000585279	0.443921	0.772144	0.999997
ENST00000469554	CCDC80	0.00147688	-1.06054	0.77216	0.999997
ENST00000460343	TKT	0.000480593	1.94224	0.772168	0.999997
ENST00000648122	ZNF331	0.00106004	0.419876	0.772214	0.999997
ENST00000474295	MTFR1L	0.000222387	2.89203	0.772224	0.999997
ENST00000481194	CCM2	-0.000509903	1.47461	0.772232	0.999997
ENST00000468753	COL4A3	0.000877059	-1.26182	0.772261	0.999997
ENST00000676569	NUDCD1	-0.000710651	-0.205801	0.77229	0.999997
ENST00000616317	ACACA	-0.000673241	1.95178	0.772291	0.999997
ENST00000396383	TSEN34	0.000309772	4.20251	0.772313	0.999997
ENST00000497671	TIAL1	-0.000262147	2.41512	0.772356	0.999997
ENST00000463998	DNM1	0.000845699	-1.19516	0.772357	0.999997
ENST00000662201		-0.000451228	-0.0534487	0.772382	0.999997
ENST00000479668	REPIN1	-0.0014576	-3.22043	0.772383	0.999997
ENST00000382099	VLDLR	-0.000814044	-0.115862	0.77239	0.999997
ENST00000258091	CCT7	0.000272131	7.00742	0.772424	0.999997
ENST00000579383	SNHG15	-0.000703275	-0.22237	0.772449	0.999997
ENST00000486220	RABGAP1L	-0.000337551	0.53066	0.772462	0.999997
ENST00000358933	EDC4	0.000489965	5.03348	0.772476	0.999997
ENST00000239440	ARAP3	-0.000259861	5.13383	0.772518	0.999997
ENST00000456905	DBNL	0.000588713	0.450854	0.772541	0.999997
ENST00000678912	TERF1	0.000735441	-0.219284	0.772553	0.999997
ENST00000256429	MBD2	-0.000183747	5.97172	0.772565	0.999997
ENST00000578272	MBD2	0.000183747	1.7653	0.772565	0.999997
ENST00000549078	KRT18	-0.000481347	1.29781	0.772568	0.999997
ENST00000573341		-0.000645848	-0.174304	0.772577	0.999997
ENST00000527350	FEZ1	0.000232229	3.2573	0.772639	0.999997
ENST00000432353	THOC2	0.000314051	1.34228	0.772648	0.999997
ENST00000379299	TMEM230	-0.000282592	2.59926	0.772689	0.999997
ENST00000263383	ILVBL	-0.000268245	5.20655	0.772692	0.999997
ENST00000533086	ILVBL	0.000268245	1.34396	0.772692	0.999997
ENST00000550353	ERGIC2	-0.00036337	0.111509	0.772731	0.999997
ENST00000544179	TM7SF3	0.000527879	-0.487557	0.772772	0.999997
ENST00000673661	CTNND1	0.000539016	3.527	0.772835	0.999997
ENST00000399837	ADA2	-0.000477726	4.87903	0.772841	0.999997
ENST00000396153	FAF1	-0.000177349	4.05407	0.772854	0.999997
ENST00000677544	CTSB	-0.0013122	-1.59469	0.772865	0.999997
ENST00000634486	AGO3	0.000387785	-0.0539175	0.772921	0.999997
ENST00000373191	AGO3	-0.000387785	4.97421	0.772921	0.999997
ENST00000585906	EPG5	0.000679848	-0.208019	0.77297	0.999997
ENST00000419304	AGR2	-0.000506879	5.30097	0.772994	0.999997
ENST00000262061	COPZ1	0.000363597	6.63726	0.773032	0.999997
ENST00000356805	SPTBN1	-0.00024825	9.53077	0.773036	0.999997
ENST00000476648	SNX5	0.000414643	2.29556	0.773041	0.999997
ENST00000381894	TMEM74B	0.00061163	2.9715	0.773062	0.999997
ENST00000429036	TMEM74B	-0.00061163	0.329964	0.773062	0.999997
ENST00000438828	CARF	-0.000484514	1.00306	0.773147	0.999997
ENST00000356187	RNH1	0.000239053	4.69291	0.773167	0.999997
ENST00000679398	WAC	0.00133454	-3.1543	0.773192	0.999997
ENST00000311420	MDM2	-0.00113753	-1.90855	0.773219	0.999997
ENST00000216146	RPL3	-0.000175608	10.5919	0.773243	0.999997
ENST00000530903	RPUSD4	-0.000490847	-0.0759311	0.773285	0.999997
ENST00000366860	CNIH4	-0.000293491	1.42104	0.773287	0.999997
ENST00000264128	SLC25A24	0.000353045	4.00072	0.773306	0.999997
ENST00000476950	VPS26C	-0.000339396	-0.548555	0.773314	0.999997
ENST00000263686	SELP	0.000320211	4.68677	0.773319	0.999997
ENST00000358675	ENAH	-0.000280101	4.4002	0.773325	0.999997
ENST00000345063	TPRG1	-0.00028407	1.5842	0.773392	0.999997
ENST00000509305	C1QB	0.000450682	8.45375	0.7734	0.999997
ENST00000353999	EIF4H	-0.000183275	8.18926	0.7734	0.999997
ENST00000393726	PALLD	-0.000778711	-0.425919	0.773409	0.999997
ENST00000557306	ZFYVE26	0.000534121	-0.48114	0.773415	0.999997
ENST00000262055	LETMD1	-0.000296556	3.72139	0.773419	0.999997
ENST00000644347	CASK	-0.000360608	4.3572	0.773469	0.999997
ENST00000422163	GNAI2	-0.00045636	-0.328835	0.773557	0.999997
ENST00000591358	NDUFS7	-0.000607998	0.103416	0.773577	0.999997
ENST00000395156	STX1A	-0.00159843	-2.0969	0.773726	0.999997
ENST00000222812	STX1A	0.00159843	-2.7327	0.773726	0.999997
ENST00000417237	TCAIM	-0.000738667	-1.65516	0.773729	0.999997
ENST00000676501	ZCRB1	-0.000637808	-0.459522	0.773732	0.999997
ENST00000680332	VLDLR	0.0016344	-2.33021	0.773863	0.999997
ENST00000389567	ESYT3	-0.000356795	4.05316	0.773871	0.999997
ENST00000560966	WDR73	-0.000408577	1.62937	0.77389	0.999997
ENST00000677935	CTSL	-0.000804786	0.135348	0.773897	0.999997
ENST00000426650	CD59	0.000213028	6.25526	0.773904	0.999997
ENST00000579930	LGALS9	-0.000593457	0.676278	0.773905	0.999997
ENST00000476444	DAP3	0.000493831	-0.603934	0.773952	0.999997
ENST00000394235	ELF2	-0.000385885	3.5147	0.773981	0.999997
ENST00000660767	GARS1-DT	0.000521531	-0.243111	0.773992	0.999997
ENST00000659123	STARD7-AS1	-0.000941115	-1.30698	0.774002	0.999997
ENST00000678615	CTSB	0.00139167	-0.786074	0.774036	0.999997
ENST00000677447	EIF3E	-0.000436698	3.41108	0.774108	0.999997
ENST00000673669	CTNS	0.000455731	2.80957	0.774129	0.999997
ENST00000395001	MS4A14	-0.000960433	-0.196717	0.774146	0.999997
ENST00000544468	RILPL1	0.000320235	-0.198306	0.774181	0.999997
ENST00000431816	ARPC1B	-0.000536015	1.53725	0.774188	0.999997
ENST00000372427	HYI	0.000364259	2.90246	0.774217	0.999997
ENST00000509245	BDH2	-0.000586401	-0.363721	0.774225	0.999997
ENST00000248098	JPT2	-0.000421706	5.66292	0.774228	0.999997
ENST00000591006	SLC25A39	0.000337473	2.07414	0.774251	0.999997
ENST00000567962	ZNRF1	-0.000465794	1.3244	0.774306	0.999997
ENST00000466423	HECTD3	-0.000765344	-0.707417	0.774326	0.999997
ENST00000674535	ELP1	0.00059768	1.66563	0.774376	0.999997
ENST00000551003	PRR13	0.000285828	0.943598	0.774406	0.999997
ENST00000647238	ANKRD11	0.00116919	-0.783597	0.774417	0.999997
ENST00000600584	MAP2K2	-0.000362862	1.76378	0.774424	0.999997
ENST00000673064	ALDH3A2	-0.00109038	-0.20479	0.774429	0.999997
ENST00000437131	GOLGA4	0.000223029	5.8503	0.774467	0.999997
ENST00000563500	PML	0.000831885	-0.375083	0.774479	0.999997
ENST00000590064	APBA3	-0.0004069	0.26429	0.774479	0.999997
ENST00000468960	TRRAP	0.000967366	0.89924	0.774488	0.999997
ENST00000541864	SLC12A4	-0.00062501	1.63197	0.774491	0.999997
ENST00000531346	TLCD5	-0.000564656	0.152903	0.774558	0.999997
ENST00000484567	PIEZO1	0.000259716	4.71675	0.774633	0.999997
ENST00000452345	SP100	-0.000526916	0.146192	0.774639	0.999997
ENST00000393676	FOLR1	-0.000257581	6.62444	0.774651	0.999997
ENST00000480296	NPRL2	0.000736718	-1.41469	0.774739	0.999997
ENST00000261758	MESD	-0.000175801	5.47897	0.774742	0.999997
ENST00000675507	ELP1	-0.00094624	-0.539268	0.774805	0.999997
ENST00000396001	DNAH9	0.00119722	-0.346441	0.774859	0.999997
ENST00000590514	MFSD11	-0.000344623	3.47925	0.774862	0.999997
ENST00000414498	STEAP4	-0.000685493	3.44438	0.774874	0.999997
ENST00000397040	RALGAPB	-0.000258935	5.28709	0.774896	0.999997
ENST00000644683	TPP1	-0.00138384	-1.69713	0.774898	0.999997
ENST00000618847	CHST9	-0.00134679	0.146101	0.77494	0.999997
ENST00000438241	C1QA	0.00110015	-0.519029	0.775014	0.999997
ENST00000612203	MAGI2-AS3	-0.000799833	0.519938	0.775029	0.999997
ENST00000389677	FAXC	-0.000383549	1.07855	0.77503	0.999997
ENST00000538471	FAXC	0.000383549	-0.431176	0.77503	0.999997
ENST00000312469	MACROH2A1	-0.000191407	5.70981	0.775042	0.999997
ENST00000649943	TJP2	0.00210593	-3.25663	0.775044	0.999997
ENST00000449284	MBNL2	-0.000711322	-0.103823	0.77506	0.999997
ENST00000464329	CD53	0.000964719	-1.02112	0.775147	0.999997
ENST00000478771	RARRES2	0.000455692	2.20321	0.775196	0.999997
ENST00000616714	STIM1	0.00049954	-0.347405	0.775211	0.999997
ENST00000585362	GPX4	0.000510813	0.20922	0.775212	0.999997
ENST00000680416	P4HB	0.00159232	-2.25684	0.775224	0.999997
ENST00000663557	LINC00342	-0.000546005	2.35776	0.775236	0.999997
ENST00000621795	PLPP2	-0.000868346	-0.956547	0.775237	0.999997
ENST00000305105	ZNHIT1	0.0002207	5.12629	0.775255	0.999997
ENST00000576617	CLEC10A	-0.000533473	0.679458	0.775316	0.999997
ENST00000472718	DHX30	0.0007365	0.430936	0.775319	0.999997
ENST00000529787	SUGT1P4-STRA6LP-CCDC180	0.00074893	0.770067	0.775322	0.999997
ENST00000576628	ACAP1	-0.00071657	-0.960451	0.775461	0.999997
ENST00000272067	ACP1	-0.000167134	4.33572	0.775465	0.999997
ENST00000647773	ZNF23	-0.000480583	2.46907	0.775474	0.999997
ENST00000673310	ADK	-0.00050884	-0.545618	0.775485	0.999997
ENST00000603378	RHEX	-0.000519496	-0.299792	0.775557	0.999997
ENST00000426333	EFTUD2	0.000319424	3.59608	0.775631	0.999997
ENST00000442196	CCPG1	0.000236243	5.38101	0.775631	0.999997
ENST00000489980	GNLY	0.000483715	1.75839	0.775655	0.999997
ENST00000337331	NPHP3	-0.00033161	4.37051	0.775665	0.999997
ENST00000547715	PTPRB	0.00178987	-0.466026	0.775682	0.999997
ENST00000326402	SLC36A4	0.000594615	3.40834	0.775687	0.999997
ENST00000613326	TCEAL4	0.000441536	-0.479067	0.775739	0.999997
ENST00000261374	HS3ST2	0.000728024	2.46831	0.775786	0.999997
ENST00000473392	HS3ST2	-0.000728024	1.06684	0.775786	0.999997
ENST00000495401	RPL24	0.000290111	0.887835	0.775818	0.999997
ENST00000648792	KANSL1	-0.00159736	-1.75037	0.77585	0.999997
ENST00000560582	TEX9	0.000577556	0.395582	0.775899	0.999997
ENST00000392531	CRIP1	0.000264901	7.01595	0.775933	0.999997
ENST00000678378	THBS2	0.00101596	3.58449	0.775943	0.999997
ENST00000606142	LAP3	-0.000389168	6.80628	0.775972	0.999997
ENST00000424443	TSPAN3	0.000266399	3.62264	0.775976	0.999997
ENST00000493945	ACTB	-0.0011624	-0.296153	0.775982	0.999997
ENST00000378863	CRLS1	-0.000266185	3.77402	0.775997	0.999997
ENST00000433017	FIGNL1	-0.00103057	-0.735582	0.776036	0.999997
ENST00000465756	NPHP3	-0.000475055	1.23593	0.776044	0.999997
ENST00000301399	ZNF577	0.000513981	1.34439	0.776045	0.999997
ENST00000586443	GRN	0.000540832	-0.00374024	0.776049	0.999997
ENST00000549920	RPL18	-0.000247105	8.43167	0.776063	0.999997
ENST00000610189	GPN1	0.000719293	1.59055	0.7761	0.999997
ENST00000616939	GPN1	-0.000719293	4.47505	0.7761	0.999997
ENST00000429102	CDH3	-0.000838845	1.65117	0.776109	0.999997
ENST00000318240	C18orf32	0.000242456	2.06826	0.776111	0.999997
ENST00000481232	GPRC5C	0.000487083	0.279203	0.776117	0.999997
ENST00000537639	DENND2A	0.000423065	4.88105	0.776125	0.999997
ENST00000548825	PRPF40B	-0.000295037	2.91394	0.776129	0.999997
ENST00000462681	STAB1	-0.000827198	-0.653911	0.776134	0.999997
ENST00000493559	FBXW2	0.000447674	0.00959144	0.776141	0.999997
ENST00000553745	ABCD4	-0.00052886	-0.189832	0.77617	0.999997
ENST00000299045	TCP11L2	0.00052265	3.98477	0.776187	0.999997
ENST00000548428	TCP11L2	-0.00052265	-0.718917	0.776187	0.999997
ENST00000397043	ATP2A3	-0.000609594	-0.527284	0.776195	0.999997
ENST00000375167	H2AX	-0.000391325	-0.270659	0.776268	0.999997
ENST00000530167	H2AX	0.000391325	2.95085	0.776268	0.999997
ENST00000518137	ENDOV	-0.000531343	1.44267	0.776306	0.999997
ENST00000627049	FARP1	-0.000235923	6.25886	0.776324	0.999997
ENST00000400908	RERE	-0.000329666	4.39982	0.776337	0.999997
ENST00000370542	LMO4	0.000231206	4.84169	0.776359	0.999997
ENST00000393313	ZNF800	0.00133698	-3.98315	0.776419	0.999997
ENST00000496893	MBD5	0.000792124	-1.49289	0.776422	0.999997
ENST00000596378	SRRM1	-0.000501384	0.334609	0.776458	0.999997
ENST00000371899	SLC2A6	0.000555708	2.93771	0.776471	0.999997
ENST00000530570	ZBED5	-0.000498774	-0.828631	0.776501	0.999997
ENST00000676631	STAT5A	0.000648486	0.937983	0.776516	0.999997
ENST00000242839	ATP7B	-0.000678323	1.78448	0.776526	0.999997
ENST00000559773	JDP2	-0.000793328	-0.346986	0.776532	0.999997
ENST00000540647	ULK1	0.00043054	-0.336281	0.77654	0.999997
ENST00000673892	ARNTL	0.00157429	-2.30449	0.776554	0.999997
ENST00000269829	ZNF544	-0.00121495	-1.20797	0.776622	0.999997
ENST00000449194	PPHLN1	0.000344814	1.72769	0.776646	0.999997
ENST00000256858	RELCH	-0.000201914	3.31934	0.776658	0.999997
ENST00000537087	C12orf57	0.000206357	3.21798	0.776671	0.999997
ENST00000676610	DNMT1	-0.00126197	-0.599907	0.776676	0.999997
ENST00000322610	SH2B1	-0.00129256	-1.37043	0.77669	0.999997
ENST00000616056	APOL4	0.000937442	4.23907	0.77675	0.999997
ENST00000471383	CASP8	0.000773629	-1.12493	0.776773	0.999997
ENST00000337530	KIAA1958	0.000508957	3.05584	0.776788	0.999997
ENST00000555818	SIPA1L1	0.000429217	4.66666	0.7768	0.999997
ENST00000394622	STEAP2	0.0018988	-1.1171	0.776806	0.999997
ENST00000341181	CLDND1	0.000167036	5.81129	0.776824	0.999997
ENST00000573763	SERPINF1	-0.000691683	-0.0432276	0.776827	0.999997
ENST00000232424	HES1	-0.000612812	4.29066	0.776841	0.999997
ENST00000476918	HES1	0.000612812	-0.137207	0.776841	0.999997
ENST00000302907	RPS9	0.000256566	8.59787	0.7769	0.999997
ENST00000409500	GSTK1	-0.000309414	2.0632	0.77694	0.999997
ENST00000484362	KIAA1755	-0.000858572	-1.60378	0.776944	0.999997
ENST00000504058	MED10	-0.000305439	-0.529946	0.776945	0.999997
ENST00000677987	UBE2I	-0.00048058	1.91387	0.777	0.999997
ENST00000592223	NFATC1	0.000686625	1.90356	0.777002	0.999997
ENST00000513914	RAD1	0.000379508	-0.77595	0.777002	0.999997
ENST00000565012	TUFM	-0.000680387	-0.816466	0.777037	0.999997
ENST00000469371	DLG1	0.00100854	0.780987	0.77705	0.999997
ENST00000261741	RBM19	-0.000259127	3.57931	0.777057	0.999997
ENST00000587113	GJC1	0.000935978	-0.287121	0.777137	0.999997
ENST00000491761	SNED1	-0.000370357	0.451345	0.777141	0.999997
ENST00000555242	FOS	0.0011207	0.744648	0.777152	0.999997
ENST00000645477	CCDC88A	0.00256177	-3.27131	0.777164	0.999997
ENST00000477575	MMS19	-0.000533736	0.636878	0.777184	0.999997
ENST00000485560	ZNF248	0.00086601	-0.249078	0.777203	0.999997
ENST00000320474	B3GALNT1	-0.000419744	3.41429	0.777249	0.999997
ENST00000670849	FAN1	0.00196953	-3.53871	0.777313	0.999997
ENST00000617189	MYO19	0.000426032	0.191596	0.777332	0.999997
ENST00000507237	TMEM185A	0.000496338	-0.458383	0.777332	0.999997
ENST00000559644	DUOXA1	0.000855428	-0.706344	0.777338	0.999997
ENST00000638990	ADGRV1	0.00179842	-2.93988	0.777359	0.999997
ENST00000561273	DHRS1	-0.00040367	0.361306	0.777392	0.999997
ENST00000541206	RNF166	-0.000354262	2.03397	0.777396	0.999997
ENST00000476370	CBLB	-0.000435055	2.15807	0.777429	0.999997
ENST00000495835	HLA-C	-0.000822116	1.75041	0.777443	0.999997
ENST00000680220	RALGAPA1	-0.00139768	-1.98384	0.777471	0.999997
ENST00000397985	SERPINB8	-0.000461234	3.74599	0.777509	0.999997
ENST00000399455	USP47	0.000185758	6.13118	0.777537	0.999997
ENST00000523986	RAD21	0.000339958	0.663565	0.777543	0.999997
ENST00000297338	RAD21	-0.000339958	7.30092	0.777543	0.999997
ENST00000370398	KCNQ5	-0.00158272	-2.50392	0.777545	0.999997
ENST00000403813	KCNQ5	0.00158272	-3.08545	0.777545	0.999997
ENST00000411912	USP34	-0.000184799	4.78985	0.777605	0.999997
ENST00000373212	SH3BGRL	0.000302547	7.28699	0.777629	0.999997
ENST00000481106	SH3BGRL	-0.000302547	1.77704	0.777629	0.999997
ENST00000651070	CHD1L	-0.000972457	-1.58763	0.777635	0.999997
ENST00000221978	NKG7	-0.000464481	3.98628	0.77766	0.999997
ENST00000595217	NKG7	0.000464481	1.97009	0.77766	0.999997
ENST00000613961	BLCAP	0.0002734	1.64157	0.777706	0.999997
ENST00000470840	URM1	-0.00017463	2.68828	0.777709	0.999997
ENST00000233114	MDH1	0.000782816	6.47623	0.777719	0.999997
ENST00000544381	MDH1	-0.000782816	-1.40415	0.777719	0.999997
ENST00000311893	ISCU	-0.00019146	6.19281	0.777762	0.999997
ENST00000404792	IL18BP	0.0004355	0.786464	0.777771	0.999997
ENST00000462826	TMEM176A	0.000558723	-0.61635	0.777777	0.999997
ENST00000397152	MANBAL	-0.000193266	3.59968	0.777804	0.999997
ENST00000521613	CARD8	0.00177687	-2.26857	0.777837	0.999997
ENST00000482860	LUC7L2	0.000746416	0.478626	0.77785	0.999997
ENST00000506045	PHYKPL	-0.000629206	-0.901605	0.777894	0.999997
ENST00000375964	BAG6	0.00105292	-2.09339	0.77792	0.999997
ENST00000392668	ETS1	0.000292405	7.52454	0.777958	0.999997
ENST00000479701	PLXNB2	-0.0003392	5.10945	0.778	0.999997
ENST00000577750	KRT16P1	0.0012831	-2.35209	0.77802	0.999997
ENST00000584962	KRT16P1	-0.0012831	-1.47501	0.77802	0.999997
ENST00000580428	SCRN2	0.000593748	-1.15516	0.77803	0.999997
ENST00000468280	PPP2R1A	-0.000204355	1.74656	0.778034	0.999997
ENST00000341502	MIA2	-0.000766031	-0.151929	0.77805	0.999997
ENST00000538070	UBE3B	0.000576357	0.317817	0.778054	0.999997
ENST00000531923	PNPLA2	0.000754558	-0.928519	0.778108	0.999997
ENST00000251038	ZC3H14	-0.000335647	2.42129	0.77813	0.999997
ENST00000620723	GAS8	0.00101309	-2.10063	0.778134	0.999997
ENST00000529994	SF3B2	-0.000403714	0.535879	0.778137	0.999997
ENST00000251334	INTS2	0.000934172	2.68406	0.778137	0.999997
ENST00000671018	ERVK13-1	0.000561196	1.85787	0.778164	0.999997
ENST00000299259	COPS2	0.000267846	5.0294	0.778199	0.999997
ENST00000465379	SP3	0.000623446	-0.0350617	0.778207	0.999997
ENST00000347631	ST3GAL3	0.00043359	3.11378	0.778246	0.999997
ENST00000460075	GON4L	0.000958886	-0.820232	0.778263	0.999997
ENST00000328142	ATAD1	0.00019346	4.56673	0.778296	0.999997
ENST00000261733	ALDH2	-0.000195754	7.30614	0.7783	0.999997
ENST00000372819	PABPC1L	-0.000742098	-0.28916	0.778303	0.999997
ENST00000434286	LILRB4	-0.000614808	1.11383	0.778353	0.999997
ENST00000677786	NCL	0.000678924	1.18943	0.77837	0.999997
ENST00000487761	GPSM3	-0.000371172	0.331205	0.778401	0.999997
ENST00000447544	CD36	-0.000437612	6.88312	0.778405	0.999997
ENST00000467362	CEPT1	0.000299466	2.56318	0.778424	0.999997
ENST00000673631	ZNF320	-0.000692844	0.669346	0.778458	0.999997
ENST00000454018	SYNE1	0.000814025	1.21151	0.778494	0.999997
ENST00000522912	SREK1	-0.000495602	-0.2101	0.778513	0.999997
ENST00000471742	KCNAB1	0.000742265	2.0846	0.778516	0.999997
ENST00000569159	PEAK1	-0.00037516	0.148444	0.778536	0.999997
ENST00000552819	PCBP2	-0.000182816	5.60632	0.778539	0.999997
ENST00000638323	CACNA1H	0.00256108	-3.10408	0.778547	0.999997
ENST00000541029	ATN1	-0.00157204	-0.592905	0.778562	0.999997
ENST00000432278	ETS2	-0.00126695	-0.7842	0.778572	0.999997
ENST00000643913	AHSA2P	-0.000700571	1.36495	0.778576	0.999997
ENST00000639561	ATRIP	0.000781896	-0.358026	0.778603	0.999997
ENST00000352159	FAS	-0.000553692	1.14436	0.778629	0.999997
ENST00000405068	EXOC7	-0.000344316	2.38902	0.778652	0.999997
ENST00000677911	SKP2	0.00123396	-1.80789	0.778684	0.999997
ENST00000335125	DHRS4L2	0.00042257	2.02349	0.778693	0.999997
ENST00000619541	SYNRG	-0.000601047	-1.43944	0.778725	0.999997
ENST00000542713	FKBP5	-0.000742458	1.47061	0.778732	0.999997
ENST00000494122	SULT1C4	0.000507034	-0.320895	0.778778	0.999997
ENST00000360595	MEF2D	-0.000573084	4.06607	0.778783	0.999997
ENST00000334211	ARAP1	-0.000262843	5.93967	0.778786	0.999997
ENST00000471161	TMEM139	0.000386878	1.74951	0.77879	0.999997
ENST00000640530	ME2	0.000935475	-1.47832	0.778797	0.999997
ENST00000638709	FGFR2	-0.000636732	2.72152	0.778801	0.999997
ENST00000368531	TPM3	0.000519408	0.254414	0.778824	0.999997
ENST00000335438	ARL13B	0.000829786	-0.34088	0.778859	0.999997
ENST00000640425	ST3GAL5	0.00115655	-1.90332	0.77887	0.999997
ENST00000652596	B3GALNT1	-0.000882391	-0.81244	0.778886	0.999997
ENST00000455903	RBM45	0.000409114	-0.054108	0.778888	0.999997
ENST00000503063	SPATA20	-0.000492206	2.49148	0.778898	0.999997
ENST00000442003	CPEB2	0.0013252	-2.06954	0.778924	0.999997
ENST00000399395	SDR39U1	0.000295906	3.34985	0.778965	0.999997
ENST00000412116	ANKHD1	-0.00069695	1.60436	0.778968	0.999997
ENST00000680553	CTSO	0.00039123	0.269537	0.779017	0.999997
ENST00000355341	ZFYVE19	0.000414462	1.64271	0.779044	0.999997
ENST00000338252	CAST	0.00264336	-2.30529	0.779056	0.999997
ENST00000266563	PEX5	-0.000284146	4.61902	0.779062	0.999997
ENST00000560542	IRF9	-0.000410806	0.383503	0.779114	0.999997
ENST00000588052	HOOK2	-0.000492986	-0.312044	0.779126	0.999997
ENST00000492125	KLF6	-0.000641928	1.09981	0.77913	0.999997
ENST00000575685	TMEM100	-0.000895658	0.6138	0.779139	0.999997
ENST00000460963	DNPEP	0.000477699	1.40411	0.779177	0.999997
ENST00000431992	PHC2	-0.000540144	0.547379	0.77931	0.999997
ENST00000356245	G3BP1	0.000355465	5.16596	0.779317	0.999997
ENST00000667466	ETS2	0.000727946	1.34443	0.779355	0.999997
ENST00000629362	COBLL1	-0.00181996	-1.13827	0.77937	0.999997
ENST00000356447	THRB	-0.0005522	4.13068	0.779379	0.999997
ENST00000604509	WDR11	-0.000454225	0.835406	0.779383	0.999997
ENST00000618329	CYFIP2	0.00108158	-0.689429	0.779391	0.999997
ENST00000253807	PCDHAC1	0.000864662	-2.00013	0.779406	0.999997
ENST00000409700	PCDHAC1	-0.000864662	0.450711	0.779406	0.999997
ENST00000346192	IGF2BP2	-0.000302625	2.74836	0.779428	0.999997
ENST00000382199	IGF2BP2	0.000302625	2.87038	0.779428	0.999997
ENST00000320736	MUC20	-0.000395155	2.81123	0.779435	0.999997
ENST00000409920	ANXA4	0.00013746	4.83587	0.779451	0.999997
ENST00000548908	PPP1R12A	0.00060995	0.0852853	0.779462	0.999997
ENST00000354098	SHMT1	-0.000429214	0.857205	0.779463	0.999997
ENST00000605457	TUBE1	-0.000294804	0.871975	0.779463	0.999997
ENST00000538167	EFHC1	-0.000520308	2.2783	0.779484	0.999997
ENST00000602490	ARPC5	0.000446183	-0.330849	0.779499	0.999997
ENST00000553578	RDH11	0.000582031	-0.0753028	0.779521	0.999997
ENST00000343526	TRIM24	0.000175028	3.67484	0.779551	0.999997
ENST00000415680	TRIM24	-0.000175028	4.28832	0.779551	0.999997
ENST00000578648	MSL1	-0.00036916	0.426019	0.77956	0.999997
ENST00000490447	YIPF3	-0.000511184	-0.516685	0.779563	0.999997
ENST00000303749	SDR16C5	0.000485202	5.23828	0.779652	0.999997
ENST00000526907	PICALM	-0.000417008	0.440243	0.779741	0.999997
ENST00000537802	CARS2	0.000413039	0.848269	0.779742	0.999997
ENST00000550047	SLC8B1	0.000848537	-0.580631	0.779776	0.999997
ENST00000521466	RPS14	-0.00016177	7.82646	0.779844	0.999997
ENST00000311278	AKT2	0.0013503	-2.73703	0.779859	0.999997
ENST00000527446	RPS3	-0.000299408	3.37694	0.779869	0.999997
ENST00000436547	TIAL1	-0.000187414	4.59542	0.779877	0.999997
ENST00000566198	SLC9A3R2	-0.000282631	6.49324	0.779898	0.999997
ENST00000409688	MTURN	0.000375306	0.941598	0.779925	0.999997
ENST00000459638	FRMD4B	-0.000354722	0.302269	0.779965	0.999997
ENST00000266771	SLC15A4	0.000313769	4.31907	0.779986	0.999997
ENST00000377244	SNX15	-0.000317181	4.32549	0.779994	0.999997
ENST00000526702	SNX15	0.000317181	0.905315	0.779994	0.999997
ENST00000370610	ZFYVE27	0.000496492	2.11043	0.779994	0.999997
ENST00000400546	NCAM2	-0.0013346	3.68347	0.780011	0.999997
ENST00000284894	NCAM2	0.0013346	-3.48526	0.780011	0.999997
ENST00000505827	MACROH2A1	0.000284294	2.66517	0.780032	0.999997
ENST00000334636	CYP2R1	0.00037288	0.616737	0.780034	0.999997
ENST00000533166	BANF1	-0.000322984	0.0428082	0.780111	0.999997
ENST00000446587	LLPH	0.000135977	3.18665	0.780127	0.999997
ENST00000266604	LLPH	-0.000135977	3.52164	0.780127	0.999997
ENST00000482648	RALGDS	0.00160225	-2.6976	0.780287	0.999997
ENST00000646312	GPI	0.000644756	-0.75734	0.780293	0.999997
ENST00000401473	HMGA1	-0.000871935	0.896355	0.780331	0.999997
ENST00000677246	SLC4A2	0.00060312	0.57063	0.780422	0.999997
ENST00000382214	RBCK1	0.000458394	2.85568	0.78044	0.999997
ENST00000301843	CTTN	0.000156446	6.79121	0.78044	0.999997
ENST00000460217	FN1	0.00262957	-1.72595	0.780447	0.999997
ENST00000562209	CYBA	-0.000700666	-0.731925	0.780479	0.999997
ENST00000573034	SRGAP2	0.0001648	5.11306	0.780498	0.999997
ENST00000397042	RALGAPB	-0.000253758	5.07016	0.780546	0.999997
ENST00000478777	PNISR	-0.000587781	2.58382	0.780551	0.999997
ENST00000361507	GAB2	0.00110838	6.333	0.780603	0.999997
ENST00000340149	GAB2	-0.00110838	-4.05041	0.780603	0.999997
ENST00000318782	PAQR4	0.000814212	2.69519	0.780617	0.999997
ENST00000499986		-0.000528775	-0.13404	0.780634	0.999997
ENST00000604354		0.000528775	1.1381	0.780634	0.999997
ENST00000295878	CCDC191	0.000523613	3.07556	0.780698	0.999997
ENST00000481358	CCDC191	-0.000523613	-0.507516	0.780698	0.999997
ENST00000512292	LARP1B	-0.000500598	0.330845	0.780738	0.999997
ENST00000431504	ZNF92	0.000883378	-1.24354	0.780766	0.999997
ENST00000464204	ELOVL1	-0.00061011	-0.723695	0.780785	0.999997
ENST00000556440	CEP95	-0.000300615	3.73427	0.780854	0.999997
ENST00000262410	MAPT	-0.00126383	-0.686426	0.780879	0.999997
ENST00000333646	MED12	0.000267039	4.8574	0.780906	0.999997
ENST00000374080	MED12	-0.000267039	3.9976	0.780906	0.999997
ENST00000557041	PIP4P1	-0.000256732	2.33494	0.78093	0.999997
ENST00000460453	FBH1	-0.000724697	-0.639653	0.781002	0.999997
ENST00000600259	VRK3	-0.00102947	-1.5683	0.781021	0.999997
ENST00000489806	RPP30	0.000215006	1.10162	0.781051	0.999997
ENST00000427220	TTLL3	-0.000453589	1.50089	0.781097	0.999997
ENST00000610140	NT5C3A	0.00049066	2.15661	0.781105	0.999997
ENST00000264093	DGUOK	0.000175574	2.20525	0.78113	0.999997
ENST00000470229	NUB1	-0.000565389	2.31321	0.781153	0.999997
ENST00000565479	YPEL3	-0.000374079	1.85766	0.781229	0.999997
ENST00000467067	ERRFI1	-0.000626806	2.76956	0.781293	0.999997
ENST00000377482	ERRFI1	0.000626806	6.64938	0.781293	0.999997
ENST00000600806	HNRNPM	0.000465505	1.41909	0.781313	0.999997
ENST00000301998	B3GNT2	-0.00134177	5.58364	0.781336	0.999997
ENST00000405767	B3GNT2	0.00134177	-1.51568	0.781336	0.999997
ENST00000617365	MRFAP1	0.00024193	1.14913	0.78137	0.999997
ENST00000548324	ACSS3	0.00046823	1.20582	0.781413	0.999997
ENST00000216037	XBP1	0.000309497	7.55797	0.781414	0.999997
ENST00000399602	ZNF195	0.000983656	-2.31344	0.78144	0.999997
ENST00000395383	PHF20L1	0.000652327	-0.740822	0.781446	0.999997
ENST00000413574	CSNK1E	-0.000292226	1.00077	0.781503	0.999997
ENST00000483751	UBA7	0.000387431	1.19825	0.781515	0.999997
ENST00000400451	ZNF74	-0.000735714	2.42507	0.781596	0.999997
ENST00000476678	ZNF74	0.000735714	-0.772512	0.781596	0.999997
ENST00000648319	KCNN4	-0.000648575	1.46082	0.781717	0.999997
ENST00000407797	IRF1-AS1	-0.000397831	1.12423	0.781741	0.999997
ENST00000526878	PTDSS2	0.000259849	0.5317	0.781768	0.999997
ENST00000308020	PTDSS2	-0.000259849	4.01983	0.781768	0.999997
ENST00000554271	JKAMP	-0.000314023	0.642414	0.7818	0.999997
ENST00000563064	ATP6V0D1	-0.000386289	-0.378935	0.781833	0.999997
ENST00000396020	RPS29	0.00022389	2.85794	0.781858	0.999997
ENST00000264170	KYNU	0.000373699	1.89868	0.781902	0.999997
ENST00000355167	EYA4	-0.00122259	0.628781	0.781904	0.999997
ENST00000355286	EYA4	0.00122259	0.878832	0.781904	0.999997
ENST00000467519	CDC25B	-0.000725429	0.702517	0.781919	0.999997
ENST00000483939	OXA1L	0.000513677	0.6504	0.781923	0.999997
ENST00000507464	LDB2	0.000346315	2.30811	0.781927	0.999997
ENST00000491291	PGK1	-0.000860743	-1.64216	0.781931	0.999997
ENST00000611400	TEX264	-0.000456208	-0.0566922	0.781933	0.999997
ENST00000681570	VPS53	0.000535114	-0.645843	0.781993	0.999997
ENST00000494967	DIAPH1	-0.00169172	-2.2566	0.781993	0.999997
ENST00000241393	CXCR4	0.000544332	6.33942	0.781995	0.999997
ENST00000510089	TMEM161B	0.000252413	1.97491	0.782001	0.999997
ENST00000397655	TCTN1	0.000471683	0.901089	0.782076	0.999997
ENST00000379644	HGSNAT	-0.000155244	6.55785	0.78208	0.999997
ENST00000522284	FAM184A	-0.000504375	0.463881	0.782104	0.999997
ENST00000467514	PRPF3	-0.000328617	0.785023	0.782161	0.999997
ENST00000367091	FCMR	0.000442379	2.89349	0.782212	0.999997
ENST00000464240	LAMTOR5	0.00025592	0.172023	0.782222	0.999997
ENST00000504968	SEC24B	0.000365663	1.78166	0.782261	0.999997
ENST00000649117	ANKS1A	-0.000273565	2.63387	0.782262	0.999997
ENST00000360359	ANKS1A	0.000273565	6.49182	0.782262	0.999997
ENST00000585105	TMEM94	-0.000446002	0.882301	0.782272	0.999997
ENST00000467728	NR1H3	-0.000422065	2.08147	0.782298	0.999997
ENST00000401738	EML4	-0.000961927	-1.6632	0.782364	0.999997
ENST00000433011	ARMCX4	0.000401647	1.19242	0.782369	0.999997
ENST00000417009	SEM1	-0.000615925	-1.91748	0.782385	0.999997
ENST00000229277	ENO2	0.000375272	4.73735	0.782466	0.999997
ENST00000451288	DCUN1D4	-0.000638848	-0.0143101	0.782476	0.999997
ENST00000588173	IER2	0.000512577	3.55272	0.782552	0.999997
ENST00000292433	IER2	-0.000512577	6.65095	0.782552	0.999997
ENST00000631796	WASH5P	-0.000494906	0.905809	0.782566	0.999997
ENST00000679096	SCFD1	0.000619474	-0.911971	0.78258	0.999997
ENST00000490170	SYTL1	0.000452848	0.851097	0.782591	0.999997
ENST00000523351	DOCK2	-0.000586705	2.33949	0.782647	0.999997
ENST00000397519	PSIP1	0.000774222	2.16696	0.782686	0.999997
ENST00000643964	ANKRD11	0.00136399	-1.28742	0.782763	0.999997
ENST00000473791	CDK5RAP1	-0.000593356	-0.642695	0.782776	0.999997
ENST00000501748	ZNF623	0.000351608	4.6185	0.782794	0.999997
ENST00000534706	ILK	-0.000325017	1.00586	0.782798	0.999997
ENST00000528798	SELENOH	0.000390962	0.129252	0.782807	0.999997
ENST00000498822	PCBP4	-0.000513375	1.1161	0.782842	0.999997
ENST00000506056	NPNT	-0.00119602	-0.909365	0.782851	0.999997
ENST00000676777	LAMB1	-0.00141709	-1.72214	0.782857	0.999997
ENST00000371996	MINPP1	0.000877483	3.79044	0.782863	0.999997
ENST00000536010	MINPP1	-0.000877483	-1.93707	0.782863	0.999997
ENST00000379516	SNX2	0.000208398	4.98494	0.782883	0.999997
ENST00000306467	CEP120	0.00059328	3.28877	0.782904	0.999997
ENST00000475310	NRDC	-0.000719352	-0.0930314	0.782905	0.999997
ENST00000535854	AHSA1	-0.000319252	1.83701	0.782937	0.999997
ENST00000478340	RPL10A	0.000343549	0.518374	0.782975	0.999997
ENST00000497188	CLK2	-0.000435072	2.67185	0.782983	0.999997
ENST00000482875	MTA3	0.000562703	-0.441932	0.782992	0.999997
ENST00000617596	SNAP47	-0.000298867	3.87368	0.782993	0.999997
ENST00000410071	EVA1A	0.000378554	0.510339	0.783024	0.999997
ENST00000322396	PRMT9	0.000676742	3.14722	0.783118	0.999997
ENST00000476142	CCDC66	0.000495876	0.462902	0.78314	0.999997
ENST00000340748	DNMT1	-0.000578469	2.73794	0.783159	0.999997
ENST00000462269	STAT3	0.00117987	-0.502637	0.783172	0.999997
ENST00000586869	NLE1	0.0012336	-2.89096	0.783195	0.999997
ENST00000354429	ELP5	-0.00103564	-0.0996857	0.783199	0.999997
ENST00000272430	RTKN	0.000306564	3.13649	0.783205	0.999997
ENST00000481708	SMC6	0.000623499	-0.0830831	0.783213	0.999997
ENST00000357332	GET3	0.000434818	5.40333	0.783223	0.999997
ENST00000591090	GET3	-0.000434818	0.547069	0.783223	0.999997
ENST00000338244	SLC23A2	-0.00106901	5.93657	0.783229	0.999997
ENST00000379333	SLC23A2	0.00106901	-3.46548	0.783229	0.999997
ENST00000610318	UNC5C	-0.00141429	1.64572	0.783278	0.999997
ENST00000200181	ITGB4	-0.000836049	0.762476	0.783284	0.999997
ENST00000292823	PCYT1A	-0.000704578	-1.88845	0.783336	0.999997
ENST00000678929	CTSB	-0.00076392	1.27388	0.783351	0.999997
ENST00000336119	NLRP3	0.00163409	-2.57012	0.783375	0.999997
ENST00000367889	MGST3	0.000198082	5.40772	0.783418	0.999997
ENST00000503074	SPEF2	-0.000693516	-0.314955	0.783426	0.999997
ENST00000169551	TIMM21	-0.000174849	2.66158	0.783491	0.999997
ENST00000361034	GRAMD4	-0.000448314	4.89714	0.783497	0.999997
ENST00000610153	RNF146	0.00028453	3.44948	0.783516	0.999997
ENST00000369658	XPNPEP1	-0.000494517	0.426645	0.783526	0.999997
ENST00000454014	CAPRIN2	-0.000857419	-1.03299	0.783535	0.999997
ENST00000613449	RNASEH2B	0.000679861	-0.522217	0.78355	0.999997
ENST00000639724	MED17	-0.00080808	-0.594608	0.783564	0.999997
ENST00000369162	ASCC3	-0.00023118	5.25892	0.783578	0.999997
ENST00000369143	ASCC3	0.00023118	1.54792	0.783578	0.999997
ENST00000574743	SLC43A2	-0.000797277	-1.63158	0.783604	0.999997
ENST00000361140	YY1AP1	0.00118833	-1.19103	0.783605	0.999997
ENST00000592937	GADD45B	0.000529957	3.13713	0.783647	0.999997
ENST00000443509	PRUNE2	0.000552647	2.88123	0.783683	0.999997
ENST00000334538	POFUT2	0.000818742	-1.41172	0.783719	0.999997
ENST00000429541	ZNF195	0.000708653	-0.826682	0.783726	0.999997
ENST00000505788	SEPTIN11	-0.000355001	0.0683751	0.783731	0.999997
ENST00000599328	ZNF677	0.000240596	2.7631	0.783736	0.999997
ENST00000584717	CCDC57	0.000330764	2.10887	0.783813	0.999997
ENST00000645434	TLR5	-0.00150599	-1.07229	0.783817	0.999997
ENST00000529087	PGGHG	-0.00115529	-0.639037	0.783862	0.999997
ENST00000427836	PLEKHM3	0.000805251	5.05792	0.783873	0.999997
ENST00000343987	PLEKHM3	-0.000805251	-1.89759	0.783873	0.999997
ENST00000548470	TUBA1C	-0.000276579	4.08981	0.783901	0.999997
ENST00000376758	PPP1R11	0.000295945	0.414374	0.783905	0.999997
ENST00000494395	ITGB1	-0.0013839	-2.46073	0.783914	0.999997
ENST00000521766	MOK	0.00106699	-2.46592	0.783928	0.999997
ENST00000472620	PMM1	0.000645459	0.063833	0.784001	0.999997
ENST00000515601	EXOC3	-0.000530656	1.9187	0.784019	0.999997
ENST00000328453	CASTOR3	-0.000327025	2.48615	0.784029	0.999997
ENST00000449321	VWA5A	-0.000468467	1.93879	0.784042	0.999997
ENST00000395701	NCAPH2	0.00018616	3.09089	0.784044	0.999997
ENST00000338435	GLS	-0.000166111	6.33597	0.784044	0.999997
ENST00000292535	CUX1	-0.00292259	-2.10331	0.784062	0.999997
ENST00000621377	SLAMF7	-0.00141804	-1.68939	0.784065	0.999997
ENST00000522136	CLK4	-0.000426535	0.95249	0.784118	0.999997
ENST00000552546	TMEM106C	0.000860098	-2.44649	0.784123	0.999997
ENST00000395270	POM121	-0.000600244	2.33683	0.784125	0.999997
ENST00000405867	HADHB	0.000248706	3.19363	0.784146	0.999997
ENST00000459850	ABCA2	-0.00149197	-2.30254	0.784174	0.999997
ENST00000557995	PSTPIP1	0.000863204	-1.60961	0.784179	0.999997
ENST00000474358	FLNA	0.000639586	1.98485	0.784193	0.999997
ENST00000541294	ELP2	-0.000720859	-0.298019	0.784205	0.999997
ENST00000555879	WDR20	-0.0007935	-0.82423	0.784218	0.999997
ENST00000673952	STAT1	0.000901578	0.475104	0.784247	0.999997
ENST00000574081	SCIMP	-0.000318285	4.03803	0.784309	0.999997
ENST00000546277	MVK	0.000588969	-0.744895	0.78433	0.999997
ENST00000508658	SNX14	-0.000698197	-0.650388	0.784356	0.999997
ENST00000378406	CCDC107	-0.000256197	1.55406	0.784359	0.999997
ENST00000476579	APOL2	-0.000922909	-0.993283	0.784395	0.999997
ENST00000532290	SCYL1	0.000495255	-0.397733	0.78442	0.999997
ENST00000561013	HOMEZ	0.000266058	2.83681	0.784458	0.999997
ENST00000675504	SMC1A	0.00177475	-2.50027	0.78447	0.999997
ENST00000561503	TMC5	-0.00141287	-1.69414	0.784572	0.999997
ENST00000395104	ZBTB46	0.00148554	-0.439146	0.784579	0.999997
ENST00000517938	FAXDC2	0.000624224	-0.264569	0.784601	0.999997
ENST00000616010	CCND3	-0.000467017	0.585801	0.784636	0.999997
ENST00000536759	CYBC1	0.000361928	1.68594	0.784642	0.999997
ENST00000681938	IFITM1	-0.000528157	0.659036	0.784647	0.999997
ENST00000369684	WNT2B	-0.000746655	2.60596	0.784648	0.999997
ENST00000560928	CD276	-0.00148602	-4.13408	0.784656	0.999997
ENST00000206542	OSGEP	0.000263665	3.8299	0.784672	0.999997
ENST00000523887	ERLIN2	0.000468206	-0.939233	0.784673	0.999997
ENST00000334220	DLST	0.000255392	6.62221	0.784691	0.999997
ENST00000555071	DLST	-0.000255392	1.21578	0.784691	0.999997
ENST00000370345	SEC31B	-0.000724205	0.0694156	0.784781	0.999997
ENST00000368020	USF1	0.000651621	-1.69571	0.784787	0.999997
ENST00000337478	ITPRIP	0.000424302	4.61847	0.784821	0.999997
ENST00000358187	ITPRIP	-0.000424302	5.90579	0.784821	0.999997
ENST00000453203	ATF6B	-0.000270062	2.49782	0.784856	0.999997
ENST00000497973	AKR1A1	-0.000544488	-0.879605	0.784885	0.999997
ENST00000534525	PIDD1	0.000735348	-0.470403	0.784892	0.999997
ENST00000531905	MUS81	-0.00048138	0.225073	0.784937	0.999997
ENST00000314276	TNS2	-0.000353215	4.51065	0.784948	0.999997
ENST00000590247	PDCD5	0.00025073	3.66618	0.785024	0.999997
ENST00000404532	GGT1	0.00042745	2.54178	0.785063	0.999997
ENST00000481733	PDHA1	-0.000269842	1.16615	0.785075	0.999997
ENST00000463857	TEX264	0.000426095	0.27053	0.78508	0.999997
ENST00000382762	BET1L	-0.000219585	5.99027	0.785094	0.999997
ENST00000325147	BET1L	0.000219585	2.58054	0.785094	0.999997
ENST00000571644	ITGAX	0.000371858	3.30034	0.785121	0.999997
ENST00000409792	SETD2	0.000507777	6.085	0.785125	0.999997
ENST00000675418	MME	0.000502202	4.92669	0.785128	0.999997
ENST00000550027	COPZ1	-0.000634309	-0.106387	0.785149	0.999997
ENST00000561878	TMEM170A	-0.000358143	3.34331	0.785162	0.999997
ENST00000474447	MCOLN3	0.000426757	1.66215	0.785172	0.999997
ENST00000533400	CASP1	0.000333882	4.87637	0.785199	0.999997
ENST00000681255	NAMPT	0.00189213	-1.5968	0.785233	0.999997
ENST00000583271	NBPF8	0.0011172	1.11569	0.785288	0.999997
ENST00000652355	NBPF8	-0.0011172	4.11454	0.785288	0.999997
ENST00000358365	RHOT1	0.000632655	1.72297	0.785289	0.999997
ENST00000552341	PFDN5	-0.000712645	-1.00856	0.785317	0.999997
ENST00000478018	STK16	-0.000918937	-2.10829	0.78538	0.999997
ENST00000373830	TRNAU1AP	-0.000207113	3.22739	0.785392	0.999997
ENST00000593946	PNKP	0.000809483	-1.56454	0.785406	0.999997
ENST00000361490	HPS1	0.000365216	0.699687	0.785414	0.999997
ENST00000459959	GTPBP2	-0.000990361	-0.211018	0.785437	0.999997
ENST00000599461	ZNF493	-0.00095625	-0.967712	0.785468	0.999997
ENST00000278756	APLP2	0.00097582	-1.35815	0.785481	0.999997
ENST00000496183	RBM39	0.000665224	-0.0585979	0.785483	0.999997
ENST00000315870	ING3	0.00024764	2.87568	0.785504	0.999997
ENST00000393443	ST7	0.00137427	-1.20309	0.785536	0.999997
ENST00000341356	CORO1B	-0.000566086	0.777518	0.785549	0.999997
ENST00000244766	NRN1	0.000389727	4.23412	0.785578	0.999997
ENST00000622188	NRN1	-0.000389727	0.918052	0.785578	0.999997
ENST00000506007	TTC37	0.000397461	-0.900862	0.78562	0.999997
ENST00000530983	VPS28	0.000416594	0.982508	0.785627	0.999997
ENST00000372530	ABCC10	-0.000377229	3.97891	0.785722	0.999997
ENST00000614382	LFNG	-0.00183928	-2.91159	0.785777	0.999997
ENST00000674471	LARS1	0.00111246	-0.733349	0.785813	0.999997
ENST00000324052	LARP7	0.000228814	3.26708	0.785821	0.999997
ENST00000503639	HOPX	0.000691072	1.05384	0.78585	0.999997
ENST00000373004	SRPX2	-0.000782479	4.11871	0.785871	0.999997
ENST00000638920	SRPX2	0.000782479	-0.969066	0.785871	0.999997
ENST00000578402	LIMD2	0.000381035	3.49914	0.785922	0.999997
ENST00000313244	TRIP10	-0.000235416	3.77986	0.785965	0.999997
ENST00000583400	SNHG29	-0.00128075	-3.11101	0.785975	0.999997
ENST00000219794	BCKDK	-0.000195066	4.17839	0.78599	0.999997
ENST00000589183	SYNGR2	-0.000521088	-0.907874	0.786006	0.999997
ENST00000497386	FPGS	-0.00048758	-0.117495	0.786007	0.999997
ENST00000589123	NFIC	-0.000399059	4.2877	0.786059	0.999997
ENST00000552783	LIMA1	-0.000341932	4.29963	0.786076	0.999997
ENST00000469391	DOCK8	-0.00173432	-1.82011	0.786077	0.999997
ENST00000418533	LTBP1	-0.00052376	5.27372	0.786102	0.999997
ENST00000449796	DOCK9	-0.000616137	2.60107	0.786106	0.999997
ENST00000370141	TRMT13	-0.000373009	3.23086	0.786159	0.999997
ENST00000482437	TRMT13	0.000373009	-0.148827	0.786159	0.999997
ENST00000621967	FAM3A	-0.000430179	1.32798	0.786178	0.999997
ENST00000551676	PPP1CC	-0.00031364	0.856177	0.786184	0.999997
ENST00000394277	PDE1B	-0.000479834	2.62957	0.786274	0.999997
ENST00000505252	ATG12	-0.000288068	1.84746	0.786275	0.999997
ENST00000520605	SFTPC	-0.000748623	2.78281	0.786276	0.999997
ENST00000262613	SLC9A3R1	0.000428423	4.28433	0.786288	0.999997
ENST00000413388	SLC9A3R1	-0.000428423	2.90463	0.786288	0.999997
ENST00000367595	ACBD6	0.000303458	4.03974	0.786304	0.999997
ENST00000304527	SH3D19	0.00106761	-1.03562	0.786314	0.999997
ENST00000323666	METAP2	-0.000277318	4.94536	0.786318	0.999997
ENST00000574412	CXCL16	0.000317492	2.73981	0.786334	0.999997
ENST00000617227	PLA2G2D	-0.001099	-0.259971	0.786336	0.999997
ENST00000375105	PLA2G2D	0.001099	0.530235	0.786336	0.999997
ENST00000392852	PHLDB1	-0.000590674	0.0112624	0.786353	0.999997
ENST00000216733	EFS	-0.000432555	3.79202	0.786399	0.999997
ENST00000543566	ARL6IP4	0.000352975	3.47336	0.786434	0.999997
ENST00000356555	ZNF300P1	-0.000741691	-0.517765	0.786468	0.999997
ENST00000520773	ZNF300P1	0.000741691	1.14711	0.786468	0.999997
ENST00000675410	IFT172	-0.00111038	-1.22664	0.786509	0.999997
ENST00000356909	PARVG	0.000357348	3.10919	0.786525	0.999997
ENST00000323630	MTMR3	-0.000505792	5.30016	0.786558	0.999997
ENST00000380062	IFT74	-0.000701473	2.16536	0.786617	0.999997
ENST00000508119	HNRNPD	0.00044185	0.397362	0.786642	0.999997
ENST00000447337	TMEM205	0.000480805	-0.901927	0.78671	0.999997
ENST00000532805	CYP2R1	-0.000348911	1.01122	0.786715	0.999997
ENST00000591226	TPM4	-0.0009876	0.606953	0.786758	0.999997
ENST00000439754	PPT1	0.000410133	3.6659	0.786772	0.999997
ENST00000329073	DDX51	0.000434041	-0.629626	0.786775	0.999997
ENST00000376659	TRIM39	0.000512489	1.5236	0.786789	0.999997
ENST00000435680	MTMR10	-0.000215399	5.64822	0.786798	0.999997
ENST00000369754	TENT5A	0.00116206	-0.717153	0.786851	0.999997
ENST00000652292	DEK	-0.000714727	0.297488	0.786879	0.999997
ENST00000528475	GSDMD	-0.000420603	1.29195	0.786882	0.999997
ENST00000373492	PBX3	-0.00198724	-2.3007	0.786886	0.999997
ENST00000508488	HINT1	-0.000973351	-1.4221	0.786898	0.999997
ENST00000675667	LMNA	-0.00083828	2.2541	0.786918	0.999997
ENST00000337990	ZC4H2	0.000491198	1.98635	0.78696	0.999997
ENST00000360594	TC2N	-0.000300626	4.00816	0.78702	0.999997
ENST00000337665	ARHGEF1	0.000420502	3.08286	0.787031	0.999997
ENST00000432347	LARP1B	-0.000486808	0.247159	0.787046	0.999997
ENST00000370950	SRSF11	-0.000192101	5.23523	0.787077	0.999997
ENST00000614170	ATP11A	0.000431844	3.47092	0.787121	0.999997
ENST00000476618	MAP3K20	0.000345555	0.642783	0.787126	0.999997
ENST00000611884	RSRC1	-0.000431311	3.3097	0.787139	0.999997
ENST00000453426	PSMB8-AS1	-0.000262987	2.8218	0.787147	0.999997
ENST00000480278	CEACAM19	0.000485664	0.884405	0.787165	0.999997
ENST00000677938	CSPP1	0.000614281	0.29	0.787172	0.999997
ENST00000409718	SPATS2L	-0.00114431	-1.90365	0.787179	0.999997
ENST00000482732	RPL10	0.000306622	2.55681	0.787194	0.999997
ENST00000470690	NT5C3B	0.000799105	-1.04837	0.787195	0.999997
ENST00000301475	ZNF558	0.00021116	3.59788	0.787242	0.999997
ENST00000453200	URGCP	-0.000326945	4.43346	0.787261	0.999997
ENST00000447929	GUSB	-0.000684871	-1.01863	0.787307	0.999997
ENST00000495272	RWDD3	0.000372	-0.258944	0.787317	0.999997
ENST00000401783	SVEP1	-0.00119145	-1.00938	0.787354	0.999997
ENST00000374469	SVEP1	0.00119145	7.34722	0.787354	0.999997
ENST00000370015	NAA10	0.000712546	-2.45707	0.787363	0.999997
ENST00000337495	SCMH1	0.000514956	2.60336	0.787398	0.999997
ENST00000176643	ALDH3A2	0.000367549	6.2711	0.787419	0.999997
ENST00000260283	ARHGAP20	0.000771961	2.19395	0.787447	0.999997
ENST00000486860	SRI	-0.000317173	2.48572	0.787459	0.999997
ENST00000645095	CHD4	-0.00247815	-4.11684	0.78748	0.999997
ENST00000473347	CYP3A5	-0.000633663	0.102579	0.787538	0.999997
ENST00000578373	ERBB2	-0.000430016	2.50506	0.787539	0.999997
ENST00000396700	STXBP6	-0.000438803	4.2594	0.787585	0.999997
ENST00000652021	EIF3L	-0.000788524	1.89006	0.787606	0.999997
ENST00000679638	AKAP8L	0.00189291	-2.98584	0.787674	0.999997
ENST00000672037	CARD16	0.00042458	3.02799	0.787721	0.999997
ENST00000467549	ROBO1	-0.000615509	1.3417	0.787733	0.999997
ENST00000455864	COPZ1	0.000538202	0.440664	0.787759	0.999997
ENST00000613478	CISD3	-0.000182536	2.91011	0.787854	0.999997
ENST00000564965	ADCY7	-0.00185882	-0.632923	0.787861	0.999997
ENST00000557975	ETFA	-0.000559649	-0.411899	0.787902	0.999997
ENST00000248139	RAB40C	0.00132107	-1.10706	0.788017	0.999997
ENST00000500161	ZNF329	-0.00106338	-0.0524752	0.788045	0.999997
ENST00000228284	SART3	-0.000225667	2.52559	0.788068	0.999997
ENST00000546815	SART3	0.000225667	5.24863	0.788068	0.999997
ENST00000296785	ANKRA2	0.000307677	3.33898	0.788088	0.999997
ENST00000679805	ADAR	0.000871577	1.42058	0.788089	0.999997
ENST00000480176	SSR2	-0.000382921	0.605267	0.788097	0.999997
ENST00000465560	PTCD3	-0.00048312	-0.861868	0.788111	0.999997
ENST00000471849	LUZP1	-0.000601117	-0.332605	0.788121	0.999997
ENST00000399299	SMIM11A	0.00127788	-1.87439	0.788123	0.999997
ENST00000528364	CLNS1A	-0.000176903	3.20497	0.788131	0.999997
ENST00000285046	FGD5	0.000226328	6.45276	0.788189	0.999997
ENST00000472056	COL6A3	-0.000315711	8.84769	0.788212	0.999997
ENST00000373627	MTCH1	0.000170618	6.30323	0.788213	0.999997
ENST00000656416	MIR4435-2HG	-0.000547627	0.00883977	0.788219	0.999997
ENST00000507029	WDR41	-0.000518452	0.406336	0.788247	0.999997
ENST00000335025	PPIL2	-0.000611001	1.20604	0.788263	0.999997
ENST00000575942	PAM16	-0.000391892	-0.117921	0.78827	0.999997
ENST00000374217	UBXN11	-0.00121642	-0.744589	0.788288	0.999997
ENST00000681692	ALS2	-0.00158768	-2.76787	0.788312	0.999997
ENST00000359114	NOL12	0.000641157	2.0025	0.788319	0.999997
ENST00000517878	SLC45A4	-0.00019503	3.22725	0.788332	0.999997
ENST00000519067	SLC45A4	0.00019503	3.76682	0.788332	0.999997
ENST00000678232	LAMB1	-0.001375	-1.70201	0.788341	0.999997
ENST00000640170	PIGN	0.00183987	-3.43607	0.788394	0.999997
ENST00000325215	ATXN2L	0.000427874	1.91666	0.788399	0.999997
ENST00000629496	DDX3X	-0.00258782	-3.80572	0.788409	0.999997
ENST00000265085	CPEB4	-0.00026357	3.72384	0.788443	0.999997
ENST00000388825	GPX3	0.000212562	9.91591	0.788457	0.999997
ENST00000524939	PEX19	-0.000482516	-0.33875	0.788467	0.999997
ENST00000551727	NFYB	0.000144249	4.08544	0.788482	0.999997
ENST00000568876	HAUS2	-0.000673215	-1.29619	0.788493	0.999997
ENST00000588617	VMP1	0.000581189	0.213566	0.788493	0.999997
ENST00000378853	AURKAIP1	-0.000452163	2.42432	0.788518	0.999997
ENST00000611933	FAM13C	0.000516912	2.75276	0.78857	0.999997
ENST00000472967	PTAR1	-0.000433701	-0.0632547	0.788609	0.999997
ENST00000513217	BAX	-0.000440979	-0.824217	0.788623	0.999997
ENST00000527779	DCUN1D5	-0.000324318	0.897297	0.788633	0.999997
ENST00000359944	NDUFB5	0.000159439	3.83574	0.788662	0.999997
ENST00000375415	ARHGEF10L	0.000226671	3.75064	0.788669	0.999997
ENST00000680637	MX1	-0.000500066	1.59925	0.788691	0.999997
ENST00000527979	CASP1	-0.000491811	1.87497	0.788694	0.999997
ENST00000462958	BIN1	-0.000251026	2.04614	0.788722	0.999997
ENST00000334667	TMEM68	0.000455574	-0.577636	0.788731	0.999997
ENST00000395473	LGALS9	0.000263295	5.08629	0.788772	0.999997
ENST00000377350	MAP4K2	-0.000330492	3.15028	0.788775	0.999997
ENST00000343898	IL18BP	0.00051385	-0.0832842	0.788781	0.999997
ENST00000375597	MCF2L	-0.000806176	-0.809234	0.788849	0.999997
ENST00000599910	WIZ	-0.000577935	0.556318	0.788896	0.999997
ENST00000286788	CCT8	-0.000234217	6.61229	0.788943	0.999997
ENST00000317501	NTRK3	0.000351474	2.50239	0.788949	0.999997
ENST00000394480	NTRK3	-0.000351474	3.05165	0.788949	0.999997
ENST00000493362	HNRNPK	0.000802079	0.70549	0.788966	0.999997
ENST00000424196	EIF4G1	-0.00177075	-1.0106	0.788974	0.999997
ENST00000467096	STX16	-0.00121288	-2.0785	0.788977	0.999997
ENST00000531253	MYO18A	-0.00194767	-2.70244	0.788993	0.999997
ENST00000496921	NUP214	0.0010236	-0.344959	0.788999	0.999997
ENST00000496055	RABGGTB	-0.00022811	2.57633	0.789019	0.999997
ENST00000567174	CYBA	-0.000403935	1.44865	0.789021	0.999997
ENST00000257861	AVIL	-0.000701798	-0.393566	0.78904	0.999997
ENST00000483286	WASH6P	0.000363405	2.01381	0.789127	0.999997
ENST00000347557	SMTN	-0.000471272	1.91642	0.789143	0.999997
ENST00000392391	PIGX	0.000261678	3.77128	0.789149	0.999997
ENST00000415832	PIGX	-0.000261678	-0.51934	0.789149	0.999997
ENST00000461039	EFCAB7	0.000370779	-0.821666	0.789156	0.999997
ENST00000371088	EFCAB7	-0.000370779	2.53643	0.789156	0.999997
ENST00000251412	TUBG2	-0.000273953	3.89853	0.789171	0.999997
ENST00000677381	G3BP1	-0.00173324	-2.65308	0.789215	0.999997
ENST00000647938	ARID1B	-0.00068135	0.890231	0.789221	0.999997
ENST00000404914	ATG4B	-0.000267569	4.63473	0.789225	0.999997
ENST00000625938	UBE2A	0.000211437	2.15737	0.789234	0.999997
ENST00000388749	HNRNPL	-0.000491236	3.41747	0.78924	0.999997
ENST00000610520	EEF1A1	-0.00121601	-1.3678	0.789242	0.999997
ENST00000421839	FKBP1B	0.000442135	-0.550018	0.789244	0.999997
ENST00000369713	GSTO1	-0.000241407	6.2992	0.789267	0.999997
ENST00000330154	ARMCX2	-0.000386712	1.67964	0.789282	0.999997
ENST00000381294	IL6ST	-0.00114339	-0.0246795	0.789305	0.999997
ENST00000637481	MEF2C	-0.000366168	4.7515	0.789344	0.999997
ENST00000490857	MFF	0.000344707	0.488261	0.789357	0.999997
ENST00000607215	DAAM2-AS1	-0.000430328	-0.35194	0.789378	0.999997
ENST00000607675	DAAM2-AS1	0.000430328	-0.300916	0.789378	0.999997
ENST00000635540	ROCK1	-0.000164471	6.49135	0.789444	0.999997
ENST00000399799	ROCK1	0.000164471	5.2054	0.789444	0.999997
ENST00000366574	RYR2	-0.000360512	3.99588	0.789473	0.999997
ENST00000663835	CUL1	0.00098852	-1.73394	0.789476	0.999997
ENST00000374163	RPS6KA1	-0.000398138	2.61345	0.789487	0.999997
ENST00000273541	ISY1	-0.000252892	3.25264	0.789501	0.999997
ENST00000483295	RGS2	-0.000711175	1.00608	0.789502	0.999997
ENST00000678654	CTSL	-0.00132033	-1.63228	0.78957	0.999997
ENST00000404535	THTPA	0.000207128	2.43135	0.789574	0.999997
ENST00000523236	ADAM28	-0.000653577	-0.897573	0.789586	0.999997
ENST00000258770	TBRG4	0.000200248	3.94746	0.789617	0.999997
ENST00000438747	NSUN5	0.000356653	1.44892	0.789659	0.999997
ENST00000370495	SLC25A28	-0.00032408	4.32106	0.789706	0.999997
ENST00000529919	CTNND1	0.000596096	2.6389	0.789727	0.999997
ENST00000644371	ABHD5	0.000307746	4.12685	0.789745	0.999997
ENST00000514903	BDP1	0.000521465	1.48696	0.789806	0.999997
ENST00000438647	RAPGEF1	-0.000822698	0.344497	0.789847	0.999997
ENST00000483362	ADAM33	0.00106856	-0.677968	0.789853	0.999997
ENST00000607427	CTSS	0.000319169	5.52405	0.789857	0.999997
ENST00000344726	HMGN3	-0.000159638	4.0237	0.789857	0.999997
ENST00000660020	SNHG29	0.000235409	4.15501	0.789867	0.999997
ENST00000507295	ACSL1	0.000853623	-0.294127	0.789887	0.999997
ENST00000300849	ZNF668	0.000460148	1.88326	0.7899	0.999997
ENST00000383276	ESCO1	-0.000368225	1.05032	0.789921	0.999997
ENST00000223271	RARRES2	-0.000292753	6.6549	0.789933	0.999997
ENST00000518973		-0.000531348	1.08273	0.789968	0.999997
ENST00000469346	RGN	0.000857162	-1.44066	0.789981	0.999997
ENST00000354284	TMEM25	0.000421703	1.03031	0.79001	0.999997
ENST00000504364	ZNF451	-0.000607174	-0.657006	0.790017	0.999997
ENST00000380853	TTC39B	0.000490219	-0.976169	0.790039	0.999997
ENST00000512701	TTC39B	-0.000490219	4.86233	0.790039	0.999997
ENST00000611621	NUDT18	-0.000266163	2.28837	0.790041	0.999997
ENST00000613958	NUDT18	0.000266163	1.3719	0.790041	0.999997
ENST00000586027	GIPC1	0.000807688	0.0209217	0.790062	0.999997
ENST00000312143	CMKLR1	0.000410746	4.4617	0.790075	0.999997
ENST00000550402	CMKLR1	-0.000410746	4.90389	0.790075	0.999997
ENST00000436367	ATXN1	-0.00021356	5.79596	0.790105	0.999997
ENST00000477206	GUK1	0.000669347	-0.855412	0.790154	0.999997
ENST00000382519	CD9	-0.000671753	0.103932	0.790178	0.999997
ENST00000559138	MOK	0.000639956	-0.451361	0.790178	0.999997
ENST00000368463	PBXIP1	0.000183891	7.34807	0.790181	0.999997
ENST00000432750	SLTM	-0.000373829	2.94087	0.790189	0.999997
ENST00000601141	SIN3B	-0.000372652	0.266133	0.790196	0.999997
ENST00000680684	ACSL3	-0.00219794	-3.72714	0.790251	0.999997
ENST00000642424	DDX3X	-0.00230761	-2.87665	0.790255	0.999997
ENST00000606570	SNX5	0.000379559	2.46841	0.790335	0.999997
ENST00000493090	UBE2V1	-0.000422415	-0.434452	0.790373	0.999997
ENST00000488673	TRMT10B	-0.00032524	0.0969053	0.790387	0.999997
ENST00000389874	FAM124B	0.000663371	0.453847	0.790389	0.999997
ENST00000409685	FAM124B	-0.000663371	1.83238	0.790389	0.999997
ENST00000334975	KTN1	0.000794987	0.106118	0.790456	0.999997
ENST00000539881	NLRC5	-0.000592754	1.10344	0.790539	0.999997
ENST00000360003	MCMBP	0.000220714	4.84812	0.790613	0.999997
ENST00000598727	DEDD2	0.000698858	-0.395582	0.790634	0.999997
ENST00000417982	PCTP	0.000684228	-0.898032	0.790653	0.999997
ENST00000395833	LMO2	-0.000547289	5.45479	0.790656	0.999997
ENST00000464025	LMO2	0.000547289	0.43305	0.790656	0.999997
ENST00000677929	CHMP2B	-0.000352167	1.16572	0.790669	0.999997
ENST00000320996	PITPNB	-0.000525813	0.310505	0.790687	0.999997
ENST00000335272	PITPNB	0.000525813	5.81934	0.790687	0.999997
ENST00000339420	ZDHHC3	-0.000178298	4.62422	0.790724	0.999997
ENST00000534598	ROBO3	-0.000688712	-0.544385	0.790735	0.999997
ENST00000553080	WDR90	-0.000585547	0.14194	0.790777	0.999997
ENST00000561277	TSPAN3	-0.000185868	7.28976	0.790793	0.999997
ENST00000409804	MTHFD2	0.00109462	-1.73348	0.790844	0.999997
ENST00000503388	NDFIP1	-0.000283236	0.627207	0.790848	0.999997
ENST00000253814	NDFIP1	0.000283236	7.02347	0.790848	0.999997
ENST00000465357	NOVA1	-0.000860873	-1.10847	0.790885	0.999997
ENST00000658652	DOCK4	0.00067002	1.62788	0.790887	0.999997
ENST00000614939	TPGS2	0.000418332	1.21249	0.790946	0.999997
ENST00000547104	METTL7A	0.000347551	2.96433	0.790981	0.999997
ENST00000317268	SEPTIN4	0.000411467	1.03201	0.791054	0.999997
ENST00000341550	ING4	0.000479914	-0.0317139	0.791118	0.999997
ENST00000475389	LAIR1	0.00045243	1.05719	0.791171	0.999997
ENST00000262187	RHEB	0.000154032	5.36627	0.791172	0.999997
ENST00000663894	TPM4	0.00196345	-2.09396	0.791194	0.999997
ENST00000510985	HELQ	0.000855965	-0.0246207	0.79123	0.999997
ENST00000295488	HELQ	-0.000855965	3.01633	0.79123	0.999997
ENST00000532378	CYP2R1	0.000450521	-0.339934	0.791267	0.999997
ENST00000299798	SLC9A5	-0.000840902	-0.315624	0.791276	0.999997
ENST00000450689	ELAPOR2	0.000494517	4.50609	0.791282	0.999997
ENST00000422046	CES1	-0.000438695	6.12032	0.791344	0.999997
ENST00000526732	GANAB	0.000593371	1.00874	0.791348	0.999997
ENST00000392781	B3GALNT1	-0.00151963	-3.35871	0.791349	0.999997
ENST00000585914	CIRBP	-0.000847388	-0.164344	0.791361	0.999997
ENST00000481568	VSIR	-0.00038838	-0.19138	0.791421	0.999997
ENST00000422442	TBL1XR1	0.00117395	-1.0299	0.791437	0.999997
ENST00000262374	ALG1	-0.000277127	3.19759	0.791457	0.999997
ENST00000461932	CBWD5	-0.000437142	0.425323	0.791466	0.999997
ENST00000375442	TSPYL2	0.00027615	5.34835	0.791481	0.999997
ENST00000473525	NONO	0.000363583	3.50006	0.791482	0.999997
ENST00000537323	PABPC1L	0.000602362	0.570893	0.791483	0.999997
ENST00000678465	VCP	0.00159586	-2.27058	0.791484	0.999997
ENST00000375893	GPANK1	0.000378209	2.87796	0.791489	0.999997
ENST00000529957	GNPTG	-0.000236395	3.12011	0.791496	0.999997
ENST00000529412	TYK2	-0.000520341	0.8298	0.791504	0.999997
ENST00000361566	KRT19	-0.000445555	7.23085	0.791504	0.999997
ENST00000582970	RNF213	0.000338486	2.64502	0.791543	0.999997
ENST00000644882	TSC1	-0.00108486	-0.252356	0.79157	0.999997
ENST00000263556	P4HA1	-0.000895762	2.87765	0.791578	0.999997
ENST00000594479	NBPF20	-0.00117578	-2.78231	0.791604	0.999997
ENST00000481171	STARD3	0.00041439	1.59029	0.791634	0.999997
ENST00000262160	SMAD2	-0.0002511	3.15605	0.79164	0.999997
ENST00000392679	TIRAP	0.000345037	2.95457	0.791644	0.999997
ENST00000421004	SCAMP1-AS1	0.000282514	2.23378	0.791664	0.999997
ENST00000665502	SCAMP1-AS1	-0.000282514	0.457618	0.791664	0.999997
ENST00000534255	HGH1	0.00060748	0.110972	0.791675	0.999997
ENST00000561765	MAPK8IP3	-0.000954299	1.09625	0.791719	0.999997
ENST00000464848	TTC26	0.00100276	2.99665	0.791748	0.999997
ENST00000430935	TTC26	-0.00100276	-2.08401	0.791748	0.999997
ENST00000533947	TCIRG1	-0.00056054	1.01877	0.791785	0.999997
ENST00000367333	TMEM9	0.000435512	-0.373803	0.791789	0.999997
ENST00000219479	NME4	0.000417555	4.13641	0.791793	0.999997
ENST00000592808	HOOK2	-0.000447235	-0.122737	0.79185	0.999997
ENST00000492135	NOP56	0.00038221	1.17574	0.791863	0.999997
ENST00000525852	CTTN	0.000228038	2.53765	0.791867	0.999997
ENST00000357156	DYNLRB1	-0.000195189	5.93975	0.791887	0.999997
ENST00000480759	DYNLRB1	0.000195189	2.22699	0.791887	0.999997
ENST00000409483	PTPRN2	0.00120505	3.51721	0.791909	0.999997
ENST00000346833	MLX	0.000220643	2.96499	0.791956	0.999997
ENST00000396993	PGAP2	0.00094285	-1.48644	0.791977	0.999997
ENST00000221859	POLR2I	0.000191276	2.39803	0.791985	0.999997
ENST00000439210	OS9	-0.00109015	-3.06546	0.791999	0.999997
ENST00000569703	TGFB1I1	0.00052686	0.620881	0.792063	0.999997
ENST00000498768	SLC35F5	0.000507523	-0.112824	0.792069	0.999997
ENST00000588221	ZNF266	0.000342457	3.29204	0.792069	0.999997
ENST00000618057	ITGBL1	0.000717491	1.60166	0.792089	0.999997
ENST00000576370	COX11	-0.000220314	3.94238	0.792097	0.999997
ENST00000248070	EPS15L1	0.000952698	-0.421471	0.792115	0.999997
ENST00000368003	UFC1	-0.00023256	5.87813	0.792116	0.999997
ENST00000549701	DNM1L	-0.000320075	3.74943	0.792121	0.999997
ENST00000334344	ARID2	-0.000594835	4.5244	0.792129	0.999997
ENST00000619101	REST	-0.00127442	-0.445485	0.792153	0.999997
ENST00000431972	AP5M1	-0.00020513	2.75777	0.792185	0.999997
ENST00000525331		-0.000510448	0.492201	0.792193	0.999997
ENST00000676586	PRKRA	-0.000327423	1.0196	0.792225	0.999997
ENST00000407445	RPS7	-0.000664984	-0.877421	0.792362	0.999997
ENST00000368990	PLEKHA1	0.000259078	2.33657	0.792384	0.999997
ENST00000464989	SPEG	0.000891346	0.0935857	0.792404	0.999997
ENST00000494212	UBA7	0.000664073	-1.12897	0.792411	0.999997
ENST00000609021	HDDC2	0.000319753	-0.56732	0.792438	0.999997
ENST00000677282	ACE2	-0.000769412	-0.970603	0.792471	0.999997
ENST00000438313	LEF1	0.000902103	-1.95069	0.792501	0.999997
ENST00000539168	CDH5	-0.000519595	1.38004	0.792508	0.999997
ENST00000580008	MED24	-0.000665458	-0.867465	0.792586	0.999997
ENST00000537834	AKT2	-0.000545838	0.719288	0.792589	0.999997
ENST00000471965	EMD	0.0005802	-0.226696	0.792603	0.999997
ENST00000296702	TCERG1	0.000248685	3.53221	0.792616	0.999997
ENST00000497742	NICN1	-0.000771692	0.186765	0.792638	0.999997
ENST00000519965	MGAT4B	-0.000512212	-0.783799	0.792658	0.999997
ENST00000485483	MAGED2	0.000750511	-0.329195	0.792708	0.999997
ENST00000375579	CENPP	-0.000322358	-0.131127	0.792715	0.999997
ENST00000375587	CENPP	0.000322358	2.02792	0.792715	0.999997
ENST00000458018	HYAL2	0.000677281	-0.197865	0.792751	0.999997
ENST00000493544	PASK	-0.000379221	0.889742	0.792791	0.999997
ENST00000474246	SMARCE1	0.000405265	1.70349	0.792812	0.999997
ENST00000452789	TMEM134	0.000370034	-1.10624	0.792821	0.999997
ENST00000532074	SSR2	0.00053226	-0.769845	0.792869	0.999997
ENST00000419164	MDFI	0.00077434	1.26317	0.792869	0.999997
ENST00000230321	MDFI	-0.00077434	1.97719	0.792869	0.999997
ENST00000507915	ANKRD13D	0.000565634	-0.783853	0.792897	0.999997
ENST00000222597	CBLL1	0.000647818	-1.2168	0.792902	0.999997
ENST00000440859	CBLL1	-0.000647818	4.43137	0.792902	0.999997
ENST00000480946	NAPRT	-0.000431296	0.179881	0.792902	0.999997
ENST00000357666	ZNF816	0.000586714	-1.03973	0.792938	0.999997
ENST00000444460	ZNF816	-0.000586714	2.75289	0.792938	0.999997
ENST00000491746	JMJD7-PLA2G4B	-0.000510197	2.5113	0.792948	0.999997
ENST00000307533		0.000269624	-0.203071	0.792997	0.999997
ENST00000253413	ATP6V1E1	0.000398574	6.80676	0.793019	0.999997
ENST00000451681	LRRC23	-0.000418127	1.79177	0.793022	0.999997
ENST00000490135	SYNE1	-0.00052096	3.27121	0.793117	0.999997
ENST00000471244	RNF216P1	0.00020399	0.99605	0.793131	0.999997
ENST00000404006	RNF216P1	-0.00020399	3.1526	0.793131	0.999997
ENST00000488381	ING4	0.000508112	-0.274903	0.793134	0.999997
ENST00000553273	PPP2R3C	-0.000437978	0.230233	0.793137	0.999997
ENST00000472059	ALDH3A2	0.00113009	-0.76638	0.793148	0.999997
ENST00000287078	TYSND1	-0.000338607	2.65359	0.793164	0.999997
ENST00000598273	SELENOW	0.000203894	3.40471	0.7932	0.999997
ENST00000317402	GEN1	-0.00181318	2.52331	0.793237	0.999997
ENST00000381254	GEN1	0.00181318	-2.72286	0.793237	0.999997
ENST00000396091	ANO10	0.000329293	3.98312	0.793247	0.999997
ENST00000404760	BRD1	0.000393408	3.3294	0.793332	0.999997
ENST00000494593	GSTP1	0.000302872	0.955289	0.793371	0.999997
ENST00000411731	ERBB3	0.000591683	1.22937	0.793384	0.999997
ENST00000354577	MED23	-0.000339421	1.29125	0.793408	0.999997
ENST00000478693	SRRT	-0.00116726	-0.878153	0.793408	0.999997
ENST00000492102	CRYZ	0.000452563	-0.226593	0.793419	0.999997
ENST00000240335	TBX4	-0.000412857	3.1618	0.793422	0.999997
ENST00000644296	TBX4	0.000412857	5.96134	0.793422	0.999997
ENST00000395969	VPS41	0.000206313	3.94883	0.793488	0.999997
ENST00000489245	KLHL6	0.000653434	1.70694	0.793519	0.999997
ENST00000511441	FBXL5	0.000844627	-0.279848	0.793554	0.999997
ENST00000333987	ZNF568	0.000776356	1.97825	0.793575	0.999997
ENST00000436647	FOSL2	-0.00117826	-0.467326	0.793626	0.999997
ENST00000464037	EVA1C	-0.000567043	-0.0417524	0.793649	0.999997
ENST00000392465	RNF34	0.000688523	-1.18883	0.793667	0.999997
ENST00000330736	ANKRD11	-0.00123549	-1.08651	0.793714	0.999997
ENST00000549098	RPLP0	0.00031439	4.03953	0.793715	0.999997
ENST00000420771	PHACTR2	-0.00070389	-0.308677	0.793777	0.999997
ENST00000534510	CTSB	-0.00125019	-1.0039	0.793789	0.999997
ENST00000378060	VPS36	0.000308198	5.91619	0.793807	0.999997
ENST00000361923	PER3	0.000675942	3.37557	0.793816	0.999997
ENST00000493632	INPP5D	0.000564877	-0.303726	0.793836	0.999997
ENST00000539584	UBE3B	-0.000787616	-0.812048	0.793846	0.999997
ENST00000465045	PHF11	-0.000452798	-0.74121	0.793859	0.999997
ENST00000377329	CACNB2	-0.00128779	-3.14776	0.79386	0.999997
ENST00000492561	TOMM22	0.0003619	1.62816	0.793896	0.999997
ENST00000216034	TOMM22	-0.0003619	4.94144	0.793896	0.999997
ENST00000647097	MANBA	-0.000989381	-1.27259	0.793938	0.999997
ENST00000372115	MUTYH	0.000472334	1.78695	0.793955	0.999997
ENST00000614346	WTAP	-0.000216448	2.98084	0.794012	0.999997
ENST00000557489	IRAG2	-0.000970724	-1.61556	0.794042	0.999997
ENST00000267488	SLC38A6	-0.00042101	1.64489	0.794059	0.999997
ENST00000459841	TRIP12	0.000710153	-0.00791832	0.794101	0.999997
ENST00000425707	RARA	0.000531977	1.12948	0.794103	0.999997
ENST00000372013	ADIRF	0.000454359	6.87587	0.794142	0.999997
ENST00000416348	ADIRF	-0.000454359	1.15176	0.794142	0.999997
ENST00000397573	BMF	0.0011307	0.14881	0.794169	0.999997
ENST00000354670	BMF	-0.0011307	4.51888	0.794169	0.999997
ENST00000644146	HSD17B4	-0.000369102	2.3846	0.794204	0.999997
ENST00000448973	METTL26	0.000240134	1.46903	0.794216	0.999997
ENST00000339363	RPGR	-0.000490485	-0.212498	0.794225	0.999997
ENST00000591649	ILF3	0.000665088	0.919971	0.79423	0.999997
ENST00000492013	RTKN	0.000492878	-0.414376	0.794253	0.999997
ENST00000405000	PLEKHH2	-0.000409799	3.55275	0.794298	0.999997
ENST00000371582	DPM1	0.000221662	0.600544	0.794316	0.999997
ENST00000371588	DPM1	-0.000221662	4.37157	0.794316	0.999997
ENST00000498663	RBM8A	0.000499167	-0.413682	0.794318	0.999997
ENST00000467289	ARPC4	-0.000280023	0.375275	0.794318	0.999997
ENST00000618829	SYNRG	-0.000404191	-0.258637	0.794391	0.999997
ENST00000493719	MTIF3	0.000194393	0.778507	0.794458	0.999997
ENST00000334944	SF1	-0.000408661	2.4429	0.794476	0.999997
ENST00000476590	CD55	0.000270022	3.76115	0.794481	0.999997
ENST00000484651	TACC3	-0.00101592	-0.649224	0.794512	0.999997
ENST00000525228	IL32	-0.000663659	-0.932205	0.794582	0.999997
ENST00000564231	CACNA1H	-0.00105543	-0.0418082	0.794621	0.999997
ENST00000498366	HDAC10	0.000592498	-0.398959	0.794646	0.999997
ENST00000495673	YPEL5	-0.00038212	0.421318	0.794667	0.999997
ENST00000476484	FAM120AOS	0.00023799	2.53637	0.794668	0.999997
ENST00000635977	TMEM198B	0.000577032	-0.76176	0.7947	0.999997
ENST00000586276	EFTUD2	0.000675255	-0.5277	0.794717	0.999997
ENST00000450602	EOLA1	0.000212187	1.32039	0.794724	0.999997
ENST00000486313	AKAP9	0.000985275	-0.54765	0.794726	0.999997
ENST00000638275	KANSL1	-0.00239217	-3.95026	0.794754	0.999997
ENST00000337351	LUC7L	0.000439806	1.36165	0.794784	0.999997
ENST00000671730	SAMD8	0.00148832	-0.57303	0.794796	0.999997
ENST00000475128	RBM5	0.000310606	2.09539	0.794804	0.999997
ENST00000484375	ARPC1B	-0.000369255	3.11026	0.794816	0.999997
ENST00000373850	CNTRL	-0.000395578	2.74853	0.794821	0.999997
ENST00000358666	UBL5	0.000168574	2.30041	0.794825	0.999997
ENST00000378289	DCLRE1C	0.00032711	0.401746	0.794844	0.999997
ENST00000608830	CELF2	0.000666933	0.575716	0.794926	0.999997
ENST00000484166	MFSD1	0.000910703	-0.217184	0.794978	0.999997
ENST00000465711	RABL2A	0.000748541	-0.765859	0.795013	0.999997
ENST00000677096	IDE	-0.00114045	-0.632948	0.795025	0.999997
ENST00000282397	FLT1	0.000298912	6.05894	0.795031	0.999997
ENST00000420936	ILK	-0.000144808	6.07873	0.795099	0.999997
ENST00000292928	ZNF382	0.000408322	0.986788	0.795128	0.999997
ENST00000439428	ZNF382	-0.000408322	0.0802602	0.795128	0.999997
ENST00000412658	GGT1	0.000495817	1.33999	0.79514	0.999997
ENST00000581296	LRRC37A4P	-0.000780429	1.31421	0.795145	0.999997
ENST00000455996	TMEM220	0.000413248	0.159471	0.795151	0.999997
ENST00000341871	TMEM220	-0.000413248	2.55274	0.795151	0.999997
ENST00000472467	SSR2	0.000553103	-0.862065	0.795187	0.999997
ENST00000473314	RSRP1	-0.00049732	1.74495	0.795195	0.999997
ENST00000675759	XKR8	-0.000858933	0.782187	0.795211	0.999997
ENST00000323906	CD37	0.000307085	4.47632	0.795212	0.999997
ENST00000314752	SULT1A1	0.000230668	5.23083	0.795218	0.999997
ENST00000479866	RAPGEF3	-0.000432508	1.8021	0.79524	0.999997
ENST00000559816	HDC	-0.000423748	2.39591	0.795264	0.999997
ENST00000487159	TRAK1	0.00030009	5.42706	0.795293	0.999997
ENST00000537713	HADHB	0.00023179	3.354	0.795328	0.999997
ENST00000650162	TCOF1	-0.00163005	-3.01031	0.795367	0.999997
ENST00000582991	ALDH3A2	0.00232634	-3.80281	0.79538	0.999997
ENST00000678703	EEF1A1	-0.000240242	11.9024	0.795469	0.999997
ENST00000523319	TPD52	0.00116202	-3.36056	0.795478	0.999997
ENST00000578609	SLC6A4	0.0032919	-1.81062	0.795507	0.999997
ENST00000451836	ITPRID2	0.000587659	1.10803	0.795654	0.999997
ENST00000367961	FCGR2B	0.00132854	-3.89491	0.795686	0.999997
ENST00000534083	ST3GAL4	0.000467448	2.48041	0.795692	0.999997
ENST00000464225	CHKB	0.000639501	0.642012	0.795706	0.999997
ENST00000361351	UBL7	0.000227303	4.06318	0.795724	0.999997
ENST00000396165	MIA2	-0.000746066	-0.340999	0.795752	0.999997
ENST00000369085	BAG3	0.000705247	5.5373	0.795754	0.999997
ENST00000450186	BAG3	-0.000705247	-0.613828	0.795754	0.999997
ENST00000645391	ARPC1B	-0.000393339	2.82109	0.795788	0.999997
ENST00000375882	CSNK2B	0.000213822	5.9692	0.795836	0.999997
ENST00000504317	MSMO1	-0.000845205	-1.19086	0.795867	0.999997
ENST00000515387	ERAP2	-0.00145025	-0.877397	0.795878	0.999997
ENST00000450114	WEE1	-0.000398164	3.11504	0.795878	0.999997
ENST00000469623	DUSP7	-0.000377644	0.137871	0.795922	0.999997
ENST00000495880	DUSP7	0.000377644	5.18577	0.795922	0.999997
ENST00000522955	TACC1	-0.000560482	1.02033	0.795939	0.999997
ENST00000300797	PRRT2	0.00141387	-2.82006	0.795945	0.999997
ENST00000369236	GFRA1	-0.000940685	4.54433	0.795964	0.999997
ENST00000668392		-0.000296469	0.552676	0.795967	0.999997
ENST00000528372	ZNF7	0.000436565	1.20491	0.79601	0.999997
ENST00000314471	SAMD4B	0.000221108	1.66421	0.796021	0.999997
ENST00000432126	DELE1	0.000139366	4.99915	0.796041	0.999997
ENST00000467111	LGALS9	0.000259598	4.77352	0.796042	0.999997
ENST00000675436	NT5C2	0.00124539	-1.74941	0.796085	0.999997
ENST00000544914	ZNF875	0.000438257	0.889956	0.796087	0.999997
ENST00000612832	ARHGAP21	0.00169211	-1.38246	0.7961	0.999997
ENST00000518676	NWD1	-0.00140119	-2.65454	0.79611	0.999997
ENST00000303400	MAEA	-0.000219868	5.0104	0.79611	0.999997
ENST00000457135	ARID2	0.000971999	-0.297731	0.796132	0.999997
ENST00000483187	TMEM141	0.000228134	0.910492	0.796165	0.999997
ENST00000644281	SPG7	0.000705871	0.185504	0.796202	0.999997
ENST00000367233	MTRF1L	-0.000551706	2.7746	0.796228	0.999997
ENST00000489072	HMGN1	-0.000694017	-0.601211	0.796275	0.999997
ENST00000371237	C8B	-0.000992539	1.96189	0.79633	0.999997
ENST00000410003	TTC31	-0.000586491	0.0891462	0.796332	0.999997
ENST00000635990	TCF4	0.000410461	6.32789	0.796379	0.999997
ENST00000389547	PPFIA1	-0.00046041	0.302446	0.796405	0.999997
ENST00000568415	METRN	0.000445145	-0.475138	0.796426	0.999997
ENST00000590396	TUBG2	0.000336316	-0.312803	0.796429	0.999997
ENST00000370747	IFI44	-0.000228079	4.57613	0.796494	0.999997
ENST00000568834	NUBP2	0.000208668	2.88028	0.7965	0.999997
ENST00000545886	RELT	-0.000478749	0.245581	0.796509	0.999997
ENST00000361891	ILF2	-0.000256182	6.61409	0.796588	0.999997
ENST00000509736	RPS3A	0.000208895	3.52139	0.796592	0.999997
ENST00000655553	TBX5-AS1	-0.000727193	-0.989192	0.796611	0.999997
ENST00000525064	CLNS1A	-0.000191907	2.45142	0.796624	0.999997
ENST00000571800	SCIMP	0.000398658	0.508111	0.796651	0.999997
ENST00000475707	NR2C2	0.000401659	-0.263464	0.796682	0.999997
ENST00000610767	KCTD17	0.000334958	0.404134	0.796709	0.999997
ENST00000373827	ANK3	-0.000211766	5.03204	0.796726	0.999997
ENST00000348340	C8orf34	-0.000433143	-0.0508128	0.796758	0.999997
ENST00000518698	C8orf34	0.000433143	1.22062	0.796758	0.999997
ENST00000678322	DCTN2	0.000315182	3.20422	0.796786	0.999997
ENST00000622764	SAP25	0.000989875	-1.27414	0.7968	0.999997
ENST00000614631	SAP25	-0.000989875	-0.716339	0.7968	0.999997
ENST00000585090	MYL12A	0.000326005	-0.345489	0.796873	0.999997
ENST00000278175	ADM	0.000758228	4.07231	0.796898	0.999997
ENST00000530439	ADM	-0.000758228	-0.235099	0.796898	0.999997
ENST00000568293	MT1E	0.000822964	-0.863406	0.796911	0.999997
ENST00000485064	NDUFB4	-0.00020999	1.03731	0.796957	0.999997
ENST00000184266	NDUFB4	0.00020999	5.19978	0.796957	0.999997
ENST00000406548	EWSR1	-0.000195053	5.90339	0.796982	0.999997
ENST00000680632	MAP3K14	0.000914951	-0.976707	0.796987	0.999997
ENST00000467890	FAM204A	0.000231437	1.14414	0.797098	0.999997
ENST00000605197	TAF15	0.00107573	-1.37111	0.797111	0.999997
ENST00000585515	BECN1	0.00034522	-0.208262	0.797116	0.999997
ENST00000356205	SLC39A1	0.000181887	6.95024	0.797119	0.999997
ENST00000675052	ELP1	0.000731987	0.0495673	0.797178	0.999997
ENST00000460871	FAM189A2	0.000937607	-0.559926	0.79719	0.999997
ENST00000255764	MED10	0.000186075	4.11082	0.797257	0.999997
ENST00000469529	TRAF4	0.00066792	-0.928219	0.797336	0.999997
ENST00000553506	AKT1	0.00042193	1.94868	0.797337	0.999997
ENST00000423898	SMIM12	-0.000225067	0.954855	0.797343	0.999997
ENST00000395202	MAPK3	-0.000739214	-0.100182	0.797358	0.999997
ENST00000344051	SPINT1	-0.000208658	4.24502	0.797402	0.999997
ENST00000409731	ACTG2	-0.00059952	1.8191	0.797427	0.999997
ENST00000431519	CDV3	-0.000204327	2.82393	0.797428	0.999997
ENST00000541463	KIF21A	-0.00164891	-2.86076	0.797436	0.999997
ENST00000476744	CCNL1	0.000607612	0.117532	0.797446	0.999997
ENST00000372044	CCDC17	-0.00119132	-2.05908	0.797469	0.999997
ENST00000392263	CASP8	-0.00103624	-2.77912	0.797494	0.999997
ENST00000643579	TPM4	-0.000350269	8.89045	0.797504	0.999997
ENST00000622599	GRIPAP1	0.00101332	-3.4392	0.797511	0.999997
ENST00000485189	DPH7	0.000451441	-0.873355	0.797523	0.999997
ENST00000519065	HDAC2	-0.000583904	2.04799	0.797525	0.999997
ENST00000548921	SCRN3	0.000959413	-3.11909	0.797533	0.999997
ENST00000494959	MYO7B	0.00092148	-0.722338	0.797621	0.999997
ENST00000649721	LAMA3	-0.000600324	2.928	0.797662	0.999997
ENST00000561276	LRRC28	0.000467187	-0.929422	0.797671	0.999997
ENST00000392000	LRRFIP1	0.000381736	0.733592	0.797683	0.999997
ENST00000649540	ADA2	-0.00170846	-1.9531	0.797684	0.999997
ENST00000503057	LIMCH1	0.000715892	3.22329	0.797731	0.999997
ENST00000556925	NEMF	-0.000595929	-1.1429	0.797741	0.999997
ENST00000464962	QARS1	-0.00073605	-1.13411	0.797755	0.999997
ENST00000509529	CAST	0.00101722	0.852906	0.797807	0.999997
ENST00000460911	EZH2	0.000789784	-0.561154	0.797813	0.999997
ENST00000614626	SIGLEC17P	-0.000510464	0.648445	0.797827	0.999997
ENST00000419822	RIC3	-0.000692067	-0.690489	0.797852	0.999997
ENST00000273038	VGLL4	0.000179789	4.33819	0.797875	0.999997
ENST00000299505	GARRE1	-0.000317531	6.00857	0.797929	0.999997
ENST00000356156	NPIPB5	-0.000658614	0.338327	0.797945	0.999997
ENST00000510102	YIPF3	-0.000375546	0.223007	0.797951	0.999997
ENST00000460065	C1orf194	-0.00137573	-1.27908	0.797954	0.999997
ENST00000369948	C1orf194	0.00137573	-2.48822	0.797954	0.999997
ENST00000611835	GTF2IRD2B	0.000397274	3.21109	0.797969	0.999997
ENST00000411863	ZNF713	0.00048637	-0.10601	0.79799	0.999997
ENST00000429591	ZNF713	-0.00048637	0.261267	0.79799	0.999997
ENST00000415497	CCND3	-0.000208552	5.15763	0.797992	0.999997
ENST00000372004	NCOA3	0.00024796	5.01337	0.797994	0.999997
ENST00000367857	SGK1	0.00062521	0.90648	0.798152	0.999997
ENST00000495873	PSIP1	0.0012667	-0.478197	0.798159	0.999997
ENST00000378204	EXT1	0.000169027	5.83476	0.798177	0.999997
ENST00000637782	ALDH7A1	-0.000362229	3.63388	0.7982	0.999997
ENST00000313005	BACE1	-0.000337118	3.45815	0.798256	0.999997
ENST00000487661	HEG1	0.00117567	-3.68478	0.798347	0.999997
ENST00000525645	PTS	-0.000288696	-0.705498	0.798379	0.999997
ENST00000562235	TMEM208	-0.000293982	-0.512497	0.798393	0.999997
ENST00000628646	SYNGAP1	-0.000609171	0.0611118	0.798441	0.999997
ENST00000175506	ASNS	0.000776062	-0.0167654	0.798449	0.999997
ENST00000307961	RPL4	0.000373047	4.57234	0.798477	0.999997
ENST00000085219	CD22	-0.000645629	3.05789	0.7985	0.999997
ENST00000447096	DNAJC25	-0.000331399	2.00339	0.798512	0.999997
ENST00000313525	DNAJC25	0.000331399	1.41969	0.798512	0.999997
ENST00000591433	PWWP3A	-0.000658799	0.822591	0.79852	0.999997
ENST00000539021	PPME1	-0.000274916	0.0618835	0.798535	0.999997
ENST00000308775	DAG1	0.000391332	7.23308	0.798588	0.999997
ENST00000481262	IVD	-0.00047676	-0.445219	0.798632	0.999997
ENST00000354777	WLS	-0.00020113	4.40458	0.798653	0.999997
ENST00000678072	FAT4	0.000459181	1.14344	0.798663	0.999997
ENST00000555044	ZNF410	-0.000445932	3.34544	0.798707	0.999997
ENST00000648866	EDNRA	-0.00115148	0.660955	0.798726	0.999997
ENST00000265428	WWP1	-0.000228156	4.91514	0.798741	0.999997
ENST00000517970	WWP1	0.000228156	5.17397	0.798741	0.999997
ENST00000348817	DYRK1B	-0.000466273	0.556179	0.798798	0.999997
ENST00000405358	ETV1	0.000273641	4.82549	0.798826	0.999997
ENST00000341697	SEMA6C	-0.000363657	0.754555	0.798865	0.999997
ENST00000368914	SEMA6C	0.000363657	2.72277	0.798865	0.999997
ENST00000591198	SEPTIN9	-0.000749785	-0.912266	0.798879	0.999997
ENST00000528142	VPS28	0.000416841	0.55213	0.798887	0.999997
ENST00000378538	SPI1	0.000254436	5.80406	0.798895	0.999997
ENST00000501038	PLXND1	0.000338498	0.926881	0.798908	0.999997
ENST00000395111	NFIC	-0.000467138	2.91533	0.798949	0.999997
ENST00000674972	PMS2P1	-0.00029947	0.589885	0.798957	0.999997
ENST00000534690	ZBED5	-0.000343566	0.0840719	0.798971	0.999997
ENST00000566991	PARP6	0.000354018	2.26896	0.798983	0.999997
ENST00000597937	EPS15L1	0.000459655	3.21142	0.798988	0.999997
ENST00000455022	UTRN	0.000568393	-0.551223	0.799007	0.999997
ENST00000586285	TMEM259	0.000383927	1.54677	0.799021	0.999997
ENST00000620145	MIAT	0.00133183	2.78347	0.799033	0.999997
ENST00000430952	LILRB4	0.0004275	3.05009	0.799065	0.999997
ENST00000301159	LIN37	0.000261761	2.50765	0.799102	0.999997
ENST00000576008	RPS15A	-0.000307889	0.637496	0.799103	0.999997
ENST00000340866	CRYZ	0.000280269	4.79891	0.799141	0.999997
ENST00000422289	LONRF3	-0.000728383	0.1315	0.799147	0.999997
ENST00000607873	ARFRP1	0.000392427	-0.436351	0.799153	0.999997
ENST00000343534	C1orf162	0.000246269	3.17132	0.79916	0.999997
ENST00000590730	ANKS3	-0.000702923	-0.686467	0.799217	0.999997
ENST00000392449	PTPRK	-0.000772303	-1.75693	0.799218	0.999997
ENST00000411764	APBA2	-0.000420189	2.15121	0.799229	0.999997
ENST00000559814	APBA2	0.000420189	-0.215259	0.799229	0.999997
ENST00000306503	SOCS5	0.000992787	-0.566993	0.7993	0.999997
ENST00000394861	SOCS5	-0.000992787	4.86508	0.7993	0.999997
ENST00000570322	ELP5	-0.00168746	-1.70717	0.79935	0.999997
ENST00000465351	AKR1B1	0.000349488	1.66485	0.799368	0.999997
ENST00000614784	SPPL2B	0.000704097	-0.987197	0.79937	0.999997
ENST00000358784	GNB5	-0.000174796	2.52883	0.799386	0.999997
ENST00000296444	SHISA5	0.000236113	4.51358	0.799393	0.999997
ENST00000611618	TRIM52	0.000265676	3.80299	0.799411	0.999997
ENST00000612671	TRIM52	-0.000265676	2.61402	0.799411	0.999997
ENST00000221494	SF3A2	0.000253834	4.92236	0.799424	0.999997
ENST00000548553	METTL7A	-0.000290018	4.46739	0.799431	0.999997
ENST00000555181	GSKIP	-0.000339957	3.73038	0.799478	0.999997
ENST00000556095	GSKIP	0.000339957	0.0106226	0.799478	0.999997
ENST00000449430	ZPR1	-0.000321251	-0.258617	0.799506	0.999997
ENST00000248566	SEM1	0.00035593	4.75148	0.799507	0.999997
ENST00000573314	INTS14	-0.000411338	2.16828	0.799572	0.999997
ENST00000257659	GTPBP10	-0.000330157	1.06163	0.79958	0.999997
ENST00000273963	KLHL8	0.00043804	4.10398	0.799624	0.999997
ENST00000330188	TPM3	-0.000166652	7.35095	0.799638	0.999997
ENST00000472226	ARGLU1	-0.000303258	6.88329	0.799639	0.999997
ENST00000563795	DEF8	-0.00042003	0.252946	0.799687	0.999997
ENST00000525402	CDK2AP2	-0.000205646	2.58156	0.799691	0.999997
ENST00000565149	MVD	0.000285461	1.26533	0.799698	0.999997
ENST00000342147	EMP2	0.00040108	2.47452	0.799732	0.999997
ENST00000374726	CREM	0.000582699	0.742754	0.799788	0.999997
ENST00000480304	YWHAZ	-0.00057731	1.05507	0.799825	0.999997
ENST00000402558	KIF24	0.00161563	0.165633	0.799842	0.999997
ENST00000379174	KIF24	-0.00161563	-3.73758	0.799842	0.999997
ENST00000559753	OAZ2	0.000319159	1.08208	0.799846	0.999997
ENST00000658630		-0.000851722	-0.788222	0.799867	0.999997
ENST00000525842	ZBTB44	0.000291131	4.96807	0.799867	0.999997
ENST00000353598	MRPS11	0.0001904	1.31095	0.799886	0.999997
ENST00000593646	RNASEK	0.000157412	5.7368	0.799949	0.999997
ENST00000666544		-0.000329009	-0.187077	0.79996	0.999997
ENST00000200639	LAMP2	0.000200298	5.92947	0.799991	0.999997
ENST00000294794	OLFML2B	0.000330034	4.80573	0.800007	0.999997
ENST00000424201	CACNA2D2	0.00116575	-0.0901429	0.800009	0.999997
ENST00000312515	DRAP1	0.00025596	5.03723	0.800011	0.999997
ENST00000424495	TFEB	-0.000890482	-1.25891	0.800012	0.999997
ENST00000528125	C11orf1	0.000172427	1.31396	0.800036	0.999997
ENST00000460698	ODF2L	0.000404158	1.93968	0.800038	0.999997
ENST00000234816	ANGPTL1	0.000369004	3.5314	0.800051	0.999997
ENST00000367629	ANGPTL1	-0.000369004	3.35366	0.800051	0.999997
ENST00000674169	THNSL2	0.00115201	-1.3586	0.800076	0.999997
ENST00000562520	ZNF423	0.00181712	-3.70107	0.800084	0.999997
ENST00000460212	N6AMT1	-0.000590316	-0.164277	0.800102	0.999997
ENST00000527138	CTSH	0.00146796	-2.02747	0.800171	0.999997
ENST00000613719	PIGL	0.000339623	0.45675	0.800176	0.999997
ENST00000678769	COMT	0.00057769	-0.5174	0.800181	0.999997
ENST00000531658	C11orf58	0.000182119	2.95879	0.800205	0.999997
ENST00000534529	PCSK7	0.000345045	1.26752	0.800224	0.999997
ENST00000510710	COL1A1	0.000992315	-0.340908	0.800225	0.999997
ENST00000508982	PPWD1	-0.000399032	-0.558162	0.800238	0.999997
ENST00000381605	SIRPB1	0.000669875	3.32679	0.800247	0.999997
ENST00000401959	SNU13	-0.000172103	5.95386	0.800258	0.999997
ENST00000468048	AP2M1	-0.000425826	-0.78596	0.800305	0.999997
ENST00000486777	RAB11FIP5	0.000333418	3.90307	0.800442	0.999997
ENST00000664604	LINC00909	-0.00111214	-3.34246	0.800496	0.999997
ENST00000583582	STARD3	-0.000786238	-1.31511	0.800506	0.999997
ENST00000361846	ST7L	0.000871992	-0.27446	0.800562	0.999997
ENST00000528555	SNX19	0.000484432	1.73177	0.800575	0.999997
ENST00000261693	SCARB1	0.00185677	-3.41443	0.800577	0.999997
ENST00000254322	DNAJB1	0.000299308	6.88389	0.800593	0.999997
ENST00000572721	SRRM2	0.000353553	2.41896	0.800594	0.999997
ENST00000592754	PPP1R12C	-0.000341732	-0.0635155	0.800604	0.999997
ENST00000393329	POT1	0.000568596	0.625722	0.800618	0.999997
ENST00000341316	SPG7	0.000474082	1.91766	0.800642	0.999997
ENST00000463777	PLSCR1	0.00044219	-0.603018	0.80068	0.999997
ENST00000484161	RAB34	-0.000492792	-0.416331	0.800684	0.999997
ENST00000409289	RBMS1	-0.00066805	-1.84247	0.800684	0.999997
ENST00000654051		-0.00063006	-0.59503	0.800698	0.999997
ENST00000658393		0.00063006	-0.429414	0.800698	0.999997
ENST00000586840	ALG1	0.000507358	-1.28044	0.800727	0.999997
ENST00000475485	PARVG	0.000315455	3.55873	0.800729	0.999997
ENST00000573886	ARRB2	-0.000653786	0.46621	0.800733	0.999997
ENST00000592504	ZNF559	-0.000504858	-0.150206	0.80075	0.999997
ENST00000488284	RASA4B	-0.000410246	0.725172	0.8008	0.999997
ENST00000323669	DDHD1	0.0012336	0.223139	0.800902	0.999997
ENST00000306121	SNX7	-0.000232755	3.82726	0.800923	0.999997
ENST00000528824	SNX7	0.000232755	0.660719	0.800923	0.999997
ENST00000472230	GCFC2	0.000815397	-0.210198	0.800949	0.999997
ENST00000464553	SSNA1	0.000355178	-0.732651	0.801066	0.999997
ENST00000370459	GBP5	0.00039618	3.9677	0.801085	0.999997
ENST00000505900	ZNF721	-0.000568214	1.37063	0.801105	0.999997
ENST00000424296	AK9	-0.000411663	1.46103	0.80111	0.999997
ENST00000285397	AK9	0.000411663	1.17978	0.80111	0.999997
ENST00000396182	PDE1C	-0.000550192	0.0458686	0.801116	0.999997
ENST00000552660	VEZT	-0.000213026	3.64548	0.801125	0.999997
ENST00000248484	TNFRSF19	-0.000401399	3.85226	0.801167	0.999997
ENST00000345239	GFM2	0.000588323	-0.253096	0.801202	0.999997
ENST00000392867	GTDC1	-0.000587429	0.465691	0.801212	0.999997
ENST00000562618		0.00125297	2.63472	0.801218	0.999997
ENST00000565800		-0.00125297	-1.55925	0.801218	0.999997
ENST00000547566	HNRNPA1	-0.0002185	7.76206	0.801224	0.999997
ENST00000496184	MICALL2	0.000419528	0.79825	0.801308	0.999997
ENST00000678397	CTSH	-0.00165917	-1.93797	0.80133	0.999997
ENST00000418099	NHEJ1	-0.000248433	2.00174	0.801342	0.999997
ENST00000368282	SEMA4A	-0.000648876	0.390257	0.801382	0.999997
ENST00000464757	COX20	-0.000228954	0.789321	0.801417	0.999997
ENST00000467638	PARP12	-0.000954574	-1.20762	0.801489	0.999997
ENST00000228434	CD69	-0.000567569	4.53541	0.801494	0.999997
ENST00000531262	TMEM218	-0.000285946	1.86228	0.8015	0.999997
ENST00000588534	ZNF554	-0.000476166	0.156077	0.801535	0.999997
ENST00000295470	HNRNPDL	0.000533853	2.39608	0.801537	0.999997
ENST00000216500	DHRS7	0.000577377	-1.41286	0.801556	0.999997
ENST00000666926		0.000312643	2.53389	0.801561	0.999997
ENST00000680370	HSP90B1	-0.0010243	-0.756803	0.801603	0.999997
ENST00000557942	MEF2A	-0.000596656	1.78062	0.801604	0.999997
ENST00000341065	SAMD11	-0.000705776	0.9074	0.801605	0.999997
ENST00000479481	RRP12	-0.000662383	0.401578	0.801631	0.999997
ENST00000557239	WARS1	0.000903202	-1.46372	0.801728	0.999997
ENST00000426837	MAP4	-0.000318774	1.15791	0.801769	0.999997
ENST00000558048	IGDCC4	0.000825515	-1.06463	0.801852	0.999997
ENST00000429927	CDKL2	0.000645972	-0.930887	0.801852	0.999997
ENST00000307465	CDKL2	-0.000645972	3.54625	0.801852	0.999997
ENST00000554681	DCAF5	0.00047816	-0.212806	0.801868	0.999997
ENST00000546753	METAP2	-0.000302769	3.43764	0.801883	0.999997
ENST00000298537	ENTR1	-0.000453997	0.250624	0.801934	0.999997
ENST00000512101	ANKRD13D	-0.000358836	0.961898	0.801935	0.999997
ENST00000678287	PABPC4	0.000472865	1.33777	0.801945	0.999997
ENST00000674984	CAST	-0.000567147	3.72661	0.801984	0.999997
ENST00000604729	ZSWIM8	0.000275104	5.26545	0.802017	0.999997
ENST00000395435	SUMF2	-0.000588192	0.0257829	0.802032	0.999997
ENST00000547639	ANKRD13A	-0.000329813	0.645472	0.802052	0.999997
ENST00000567017	RHOT2	0.000614096	-0.668833	0.802089	0.999997
ENST00000396672	STK33	0.000927065	-0.571758	0.802096	0.999997
ENST00000530708	PHLDB1	-0.00047143	0.621461	0.802103	0.999997
ENST00000584944	TRAF4	0.000470648	0.0472081	0.802108	0.999997
ENST00000679951	NAMPT	0.000999497	0.00712488	0.802142	0.999997
ENST00000575203	DPEP2	-0.000345918	0.120607	0.802159	0.999997
ENST00000426075	METTL21A	0.000579215	-1.13081	0.802184	0.999997
ENST00000679634	AKAP8L	0.00161426	-2.54775	0.80221	0.999997
ENST00000368163	CD1E	0.0008376	-1.37274	0.802256	0.999997
ENST00000532425	ALG9	-0.000328647	1.9303	0.802265	0.999997
ENST00000494695	MYCBP	-0.000239766	0.782638	0.802274	0.999997
ENST00000397572	MYCBP	0.000239766	4.29255	0.802274	0.999997
ENST00000265990	BTAF1	0.000444596	3.67626	0.802276	0.999997
ENST00000533193	AAMDC	0.000244394	-0.16454	0.802298	0.999997
ENST00000399365	STARD13	0.0003962	2.71616	0.802331	0.999997
ENST00000336934	STARD13	-0.0003962	5.57004	0.802331	0.999997
ENST00000216099	APOBEC3D	0.00052592	1.7051	0.802399	0.999997
ENST00000427494	APOBEC3D	-0.00052592	0.254153	0.802399	0.999997
ENST00000440452	PCGF3	-0.00031589	2.60863	0.802461	0.999997
ENST00000488649	PRSS16	0.000671577	-0.0669197	0.802467	0.999997
ENST00000355814	SERPINA1	-0.000567756	1.2949	0.802499	0.999997
ENST00000473745	IRF5	-0.000592641	0.883567	0.802503	0.999997
ENST00000676749	HNRNPA2B1	-0.000502603	1.96926	0.802508	0.999997
ENST00000594661	PNKP	-0.000449597	0.436854	0.802544	0.999997
ENST00000361781	SGMS1	-0.000392616	5.66453	0.802585	0.999997
ENST00000394963	SMARCD1	0.000191283	5.0097	0.802597	0.999997
ENST00000606388	FBXO30-DT	-0.000920574	-1.34065	0.802624	0.999997
ENST00000658327	FBXO30-DT	0.000920574	0.367755	0.802624	0.999997
ENST00000531236	NADSYN1	-0.000507735	-0.383334	0.802639	0.999997
ENST00000437799	ANXA11	-0.000408903	0.698434	0.80266	0.999997
ENST00000479896	PTPRE	-0.000498599	0.664117	0.80267	0.999997
ENST00000421050	ARHGEF15	0.000302086	4.50836	0.802708	0.999997
ENST00000301096	ZNF83	0.000799509	-0.56386	0.802714	0.999997
ENST00000598725	SUPT5H	-0.000700969	0.31968	0.802717	0.999997
ENST00000586193	TPM4	-0.000671195	2.20142	0.802718	0.999997
ENST00000303694	CHST11	-0.00026922	4.45498	0.802768	0.999997
ENST00000549260	CHST11	0.00026922	4.54401	0.802768	0.999997
ENST00000594496	KHSRP	0.000502135	1.65945	0.802772	0.999997
ENST00000532338	HSF1	-0.000274739	1.7894	0.802794	0.999997
ENST00000593612	ZNF766	-0.000717173	-2.13185	0.80285	0.999997
ENST00000479005	MRPS16	-0.000418484	-0.21222	0.802947	0.999997
ENST00000507059	FLT4	0.000323197	2.0016	0.802985	0.999997
ENST00000649692	HSPA9	0.000442896	2.2815	0.803007	0.999997
ENST00000559087	BMP4	0.000609261	2.02258	0.803036	0.999997
ENST00000676464	MPP5	0.00115355	0.22164	0.803104	0.999997
ENST00000588450	PLEKHJ1	-0.00042335	-0.0410363	0.803151	0.999997
ENST00000643918	SAMHD1	-0.000455048	2.40978	0.803151	0.999997
ENST00000495089	NFKBIZ	0.000762048	1.00024	0.803162	0.999997
ENST00000648771	TMCC1	-0.000692917	0.85824	0.803198	0.999997
ENST00000374794	PARD3	0.000349873	3.5083	0.803211	0.999997
ENST00000392433	ARL6IP4	0.000726259	-0.486714	0.803232	0.999997
ENST00000561205	SPRED1	0.000387587	-0.438324	0.803252	0.999997
ENST00000299084	SPRED1	-0.000387587	6.39594	0.803252	0.999997
ENST00000531928	TP53I11	0.00053603	-0.0864506	0.803268	0.999997
ENST00000246151	PITHD1	-0.000512507	4.67483	0.8033	0.999997
ENST00000374524	PITHD1	0.000512507	2.28518	0.8033	0.999997
ENST00000322269	FAM3A	-0.000901885	-1.93525	0.803303	0.999997
ENST00000477205	CAMK2G	0.000312797	0.678976	0.803315	0.999997
ENST00000679781	IFIT3	0.000446882	1.76774	0.803358	0.999997
ENST00000274065	RPS3A	-0.00017593	9.78083	0.80336	0.999997
ENST00000521104	DST	0.0007898	0.567608	0.803364	0.999997
ENST00000534493	STK33	0.00179047	-4.00903	0.803366	0.999997
ENST00000356289	JAML	0.00022008	5.11421	0.80338	0.999997
ENST00000252486	APOE	0.000462225	7.34109	0.803424	0.999997
ENST00000286648	DCK	0.00041501	4.38465	0.803432	0.999997
ENST00000503359	DCK	-0.00041501	0.972871	0.803432	0.999997
ENST00000572221	EDC4	0.00054081	2.31522	0.803437	0.999997
ENST00000418625	COPS6	-0.000488126	-0.10995	0.803449	0.999997
ENST00000303904	COPS6	0.000488126	5.63431	0.803449	0.999997
ENST00000404525	LTBP1	0.000454209	6.4505	0.803456	0.999997
ENST00000493837	SLC5A9	-0.00127004	-1.00557	0.803456	0.999997
ENST00000320676	RBMX	0.00021626	6.5262	0.803468	0.999997
ENST00000572037	SLC12A4	0.000357135	4.45141	0.803471	0.999997
ENST00000448997	HEMK1	0.000326408	2.86627	0.803473	0.999997
ENST00000265586	ABCC5	-0.000459668	1.87713	0.803532	0.999997
ENST00000415986	GPRASP1	0.00246413	-3.14504	0.803533	0.999997
ENST00000346249	TPD52L2	0.000215109	6.3022	0.803593	0.999997
ENST00000339077	KLHL7	0.000465476	-0.278706	0.803656	0.999997
ENST00000567954	LYRM1	-0.000221585	3.63746	0.803662	0.999997
ENST00000414658	MED15	-0.000521615	-0.441609	0.803669	0.999997
ENST00000530769	TAF1D	-0.000152862	3.35132	0.803679	0.999997
ENST00000467747	SEMA4C	-0.000318313	1.52332	0.803752	0.999997
ENST00000397200	CAPN3	0.000903395	-0.982711	0.803782	0.999997
ENST00000396062	FKBP3	0.000321465	4.71638	0.803817	0.999997
ENST00000556231	FKBP3	-0.000321465	-0.912753	0.803817	0.999997
ENST00000590158	EIF3G	0.000300137	0.627037	0.80389	0.999997
ENST00000624362	CCL2	-0.00084694	1.21434	0.803901	0.999997
ENST00000674048	WHRN	-0.00091167	-0.815468	0.803901	0.999997
ENST00000658849	TRAM2-AS1	0.00152487	-2.72283	0.803904	0.999997
ENST00000616321	CORO1B	-0.000740213	-1.01118	0.803913	0.999997
ENST00000295448	GNPDA2	0.000261795	2.94823	0.804018	0.999997
ENST00000414029	SLC35F6	0.000466757	1.15486	0.804022	0.999997
ENST00000521866	TACC1	-0.000688371	0.0464786	0.804038	0.999997
ENST00000563726	RGL3	-0.000615247	-1.36024	0.804051	0.999997
ENST00000522072	PTDSS1	-0.000600612	-2.54584	0.804078	0.999997
ENST00000475809	ANKRD10	-0.000235375	0.864305	0.804122	0.999997
ENST00000558815	RPL28	-0.000155138	6.97077	0.804168	0.999997
ENST00000480665	TNS1	-0.000989288	1.1234	0.804188	0.999997
ENST00000374502	LYPLA2	-0.000443396	-0.508875	0.804192	0.999997
ENST00000601142	ZNF30	0.00120072	-3.15034	0.804223	0.999997
ENST00000564725	PML	0.000449861	1.81595	0.80424	0.999997
ENST00000657973	NNT	0.00133502	-1.19296	0.804251	0.999997
ENST00000550338	AK2	-0.000234677	1.96256	0.804272	0.999997
ENST00000373520	BSDC1	-0.000738371	-0.755496	0.804274	0.999997
ENST00000307998	EFEMP2	0.000144317	5.66335	0.804279	0.999997
ENST00000465421	SIK3	-0.000456444	0.209646	0.804366	0.999997
ENST00000457808	ZNF277	-0.000566315	-1.11461	0.804368	0.999997
ENST00000525065	SIDT2	0.000505274	-0.359903	0.804375	0.999997
ENST00000348579	ZDHHC1	0.00025488	1.602	0.804388	0.999997
ENST00000537304	LMO3	-0.00025515	5.35356	0.80442	0.999997
ENST00000473185	CHI3L1	0.000835898	-0.619941	0.804424	0.999997
ENST00000635767	LCORL	-0.000911149	0.312987	0.804443	0.999997
ENST00000394430	RASGRP2	-0.000595353	1.47787	0.804443	0.999997
ENST00000444558	USP32P1	-0.00130665	-1.73298	0.804469	0.999997
ENST00000476941	TRPC1	0.000589251	-0.236089	0.804478	0.999997
ENST00000312635	USP15	0.000248124	2.45799	0.804492	0.999997
ENST00000483247	CCDC14	0.000834894	-0.941483	0.804494	0.999997
ENST00000276893	UHRF2	-0.000211415	4.14863	0.804514	0.999997
ENST00000650821	ABCG2	0.000436813	1.45535	0.804573	0.999997
ENST00000539803	C1RL	-0.0003084	-0.241352	0.804603	0.999997
ENST00000523321	INTS8	-0.000783522	-0.87309	0.804625	0.999997
ENST00000493599	SLC35C2	0.000286731	1.43271	0.804629	0.999997
ENST00000425237	NEK6	-0.000647229	-0.111257	0.804652	0.999997
ENST00000659843	TTC28-AS1	-0.000618144	-0.448674	0.80468	0.999997
ENST00000355832	ERCC6	0.000371173	2.85188	0.804701	0.999997
ENST00000438896	JMJD4	-0.00040304	-1.08509	0.804706	0.999997
ENST00000556250	FANCM	0.00130311	-3.33871	0.80473	0.999997
ENST00000492816	FN1	0.000576387	4.65831	0.804734	0.999997
ENST00000308595	GRK2	-0.000209225	6.66284	0.804738	0.999997
ENST00000416904	ZNF740	0.000199879	5.416	0.804807	0.999997
ENST00000648971		-0.000911699	0.485753	0.804893	0.999997
ENST00000561908		0.000911699	-1.61667	0.804893	0.999997
ENST00000405822	CABIN1	-0.000348982	2.13308	0.805147	0.999997
ENST00000592078	CXXC1	-0.000444418	0.0270522	0.805166	0.999997
ENST00000502972	OCIAD1	0.00025591	1.24602	0.805185	0.999997
ENST00000680543	RBL2	-0.000451016	3.44892	0.805281	0.999997
ENST00000343245	ATG5	-0.000472155	1.5822	0.805297	0.999997
ENST00000341590	FERMT2	-0.000316761	6.87562	0.805308	0.999997
ENST00000602786	HSPH1	0.000258728	4.13545	0.805338	0.999997
ENST00000335503	CCT6A	-0.00043902	0.0957126	0.805357	0.999997
ENST00000594295	ZNF841	-0.000630058	2.39918	0.805364	0.999997
ENST00000324048	ZNF687	0.000404809	0.884709	0.805365	0.999997
ENST00000523208	CD74	-0.000298309	5.46893	0.805382	0.999997
ENST00000462639	SAT1	0.00036427	2.95626	0.805397	0.999997
ENST00000531273	API5	-0.000137075	5.52478	0.805421	0.999997
ENST00000216259	PMM1	0.000364872	4.95035	0.805475	0.999997
ENST00000532052	DPF2	0.000605235	-0.795086	0.805529	0.999997
ENST00000518669	FABP4	-0.000702725	1.79507	0.805546	0.999997
ENST00000477847	FAM104B	0.000226894	0.836392	0.805567	0.999997
ENST00000542088	DUS1L	-0.000333384	1.76216	0.805665	0.999997
ENST00000566111	IFI16	-0.000928464	0.39239	0.805719	0.999997
ENST00000675483	MFN2	0.00105415	-1.72957	0.805728	0.999997
ENST00000556148	MIA2	-0.000658008	-0.336318	0.805743	0.999997
ENST00000552365	MAP3K12	-0.000523739	-0.340124	0.805772	0.999997
ENST00000651350	NBEAL2	-0.000643145	-0.14997	0.805804	0.999997
ENST00000681033	KMT2C	-0.0017168	-2.97779	0.805828	0.999997
ENST00000518459	TBC1D9B	-0.000776679	-0.888317	0.805875	0.999997
ENST00000581407	FAM222B	-0.000498783	3.81689	0.805879	0.999997
ENST00000593504	SYMPK	0.000597055	0.720159	0.805897	0.999997
ENST00000312419	POLD4	0.000183327	2.81239	0.8059	0.999997
ENST00000420010	ATP2C2	-0.00129161	-3.83199	0.805903	0.999997
ENST00000532939	DICER1	0.000746189	0.351888	0.805922	0.999997
ENST00000489453	CHKB	0.000793767	-0.385612	0.805926	0.999997
ENST00000621846	AKR1A1	-0.000167856	5.20179	0.805949	0.999997
ENST00000366139	FEZ1	0.000308804	0.661073	0.805981	0.999997
ENST00000552551	KRT8	0.0003015	3.6467	0.806002	0.999997
ENST00000451850	AMD1	0.00299546	-3.23218	0.80603	0.999997
ENST00000650714	CHD1L	-0.00080086	-1.44599	0.806049	0.999997
ENST00000461983	C1S	0.000409663	1.01103	0.806067	0.999997
ENST00000563815	CARHSP1	-0.000365613	0.0361304	0.806078	0.999997
ENST00000398460	MEG3	0.000707506	-0.124498	0.806079	0.999997
ENST00000592828	ACP5	0.000972221	0.539595	0.806087	0.999997
ENST00000440408	USP9Y	-0.000484739	-1.18878	0.806129	0.999997
ENST00000599849	ALKBH7	0.000505759	0.929009	0.80613	0.999997
ENST00000544085	AFF1	0.00127359	-0.817409	0.806131	0.999997
ENST00000538669	CEMIP2	0.000479419	1.67205	0.806133	0.999997
ENST00000559447	RFX7	-0.000870422	-0.14775	0.806159	0.999997
ENST00000681669	SUSD4	0.0013272	-2.34838	0.806167	0.999997
ENST00000423313	KIAA0040	0.000459652	5.98629	0.806203	0.999997
ENST00000458035	ZNF845	0.000279278	2.63847	0.806273	0.999997
ENST00000595091	ZNF845	-0.000279278	2.6885	0.806273	0.999997
ENST00000612856	FAM3A	0.000485932	0.349547	0.806302	0.999997
ENST00000438607	TMA7	0.000257542	5.72328	0.80633	0.999997
ENST00000477624	TMA7	-0.000257542	-0.208086	0.80633	0.999997
ENST00000523334	HDAC2	-0.000771507	0.297825	0.806338	0.999997
ENST00000333256	TSSC4	-0.000289868	4.58418	0.806342	0.999997
ENST00000380996	TSSC4	0.000289868	0.759968	0.806342	0.999997
ENST00000253719	NAPSA	0.000221257	10.0462	0.806352	0.999997
ENST00000231498	NUP155	-0.00058325	4.25208	0.806373	0.999997
ENST00000535479	LPCAT3	0.000207513	1.7202	0.806388	0.999997
ENST00000680491	TBC1D20	0.00173244	-4.00351	0.806402	0.999997
ENST00000567411	HEXA	-0.000160352	5.48443	0.806408	0.999997
ENST00000354952	PLSCR4	0.000247929	5.98405	0.80647	0.999997
ENST00000489320	ZNF655	-0.000730379	-0.475374	0.806513	0.999997
ENST00000482234	SDCCAG8	0.000246438	-0.0732638	0.806539	0.999997
ENST00000478402	PYCR2	-0.000261718	2.18566	0.806611	0.999997
ENST00000649139	ITPR1	-0.000666324	0.535196	0.806637	0.999997
ENST00000473126	D2HGDH	-0.00128682	-2.38973	0.806661	0.999997
ENST00000337303	PBRM1	-0.000451367	1.30165	0.806662	0.999997
ENST00000366794	PARP1	0.000707772	6.48843	0.806684	0.999997
ENST00000348943	HNRNPM	0.000253873	4.42952	0.806688	0.999997
ENST00000502976	CNBP	0.000102395	7.35075	0.806691	0.999997
ENST00000524376	MIR100HG	0.000408093	3.41119	0.806692	0.999997
ENST00000614558	MID1IP1	-0.000385532	4.36641	0.806728	0.999997
ENST00000425427	GALNT10	-0.000300355	0.430689	0.806732	0.999997
ENST00000460740	NDUFV3	-0.000212524	1.30278	0.806739	0.999997
ENST00000508776	HSPA4L	-0.00107073	-3.58054	0.806758	0.999997
ENST00000488669	AGER	0.00173549	-1.41572	0.806785	0.999997
ENST00000673805	ATP10A	-0.000727263	-0.0614213	0.806793	0.999997
ENST00000489652	PARP9	0.000533052	0.764661	0.806821	0.999997
ENST00000463021	PNISR	-0.000585265	1.82074	0.806866	0.999997
ENST00000375479	PCID2	-0.000360244	1.6054	0.806881	0.999997
ENST00000568104	BBS2	-0.000335287	1.17249	0.806893	0.999997
ENST00000651465	SRP9	-0.000357896	-0.797453	0.806913	0.999997
ENST00000600239	SUGP2	-0.00047857	0.902171	0.806953	0.999997
ENST00000574379	NCBP3	-0.000368353	0.293335	0.806974	0.999997
ENST00000669005	RAB30-DT	-0.000306348	0.112777	0.807008	0.999997
ENST00000484512	PIFO	-0.00075167	-0.0432078	0.80702	0.999997
ENST00000337137	TBC1D22A	-0.000327502	4.5432	0.80702	0.999997
ENST00000672169	SYNE1	-0.000920633	0.101255	0.807022	0.999997
ENST00000581882	PSMC5	0.000479616	0.524472	0.807035	0.999997
ENST00000651735	PPARG	-0.000308314	4.14525	0.807076	0.999997
ENST00000506157	ADD1	0.000436285	1.50175	0.807098	0.999997
ENST00000210060	DHPS	-0.00018542	4.49726	0.807118	0.999997
ENST00000318445	SLCO3A1	0.000213763	5.3466	0.807167	0.999997
ENST00000679214	CTSB	-0.000290478	7.57972	0.807187	0.999997
ENST00000462917	EIF1	-0.000271715	3.75409	0.807189	0.999997
ENST00000562138	ITGAX	0.000792729	-0.98993	0.807239	0.999997
ENST00000467183	TBCK	0.000659364	1.08813	0.80725	0.999997
ENST00000375477	PCID2	0.000454084	0.399086	0.807252	0.999997
ENST00000530500	ATG13	-0.00125265	-3.20835	0.807254	0.999997
ENST00000392912	HLTF	0.000587609	0.351932	0.807275	0.999997
ENST00000436581	RUNX1T1	0.00159365	-2.91513	0.807359	0.999997
ENST00000344877	ANAPC11	-0.00012893	3.05452	0.807398	0.999997
ENST00000432584	RPAP3	-0.000447065	1.56292	0.807425	0.999997
ENST00000546489	CDK4	0.000235379	2.11963	0.807426	0.999997
ENST00000474147	RBMS1	-0.000359774	1.48648	0.807444	0.999997
ENST00000462980	IMPDH2	-0.000753144	-1.63652	0.807474	0.999997
ENST00000372483	NTMT1	-0.000201632	3.14975	0.807488	0.999997
ENST00000370435	OGFRL1	0.000273947	4.51219	0.807505	0.999997
ENST00000650315	OGFRL1	-0.000273947	5.51426	0.807505	0.999997
ENST00000461358	PLK3	-0.000628908	-0.790658	0.807528	0.999997
ENST00000334494	PRMT2	0.000485897	0.440514	0.80755	0.999997
ENST00000587860	CTIF	0.000298575	0.706298	0.807562	0.999997
ENST00000496479	LRRFIP2	-0.000188299	2.54058	0.807571	0.999997
ENST00000595467	TMEM147	0.000360211	-0.773757	0.807581	0.999997
ENST00000222284	TMEM147	-0.000360211	4.89123	0.807581	0.999997
ENST00000361352	VWA5A	0.000407904	1.95628	0.807624	0.999997
ENST00000373074	MEAF6	0.000136195	3.39969	0.807704	0.999997
ENST00000562859	GANC	-0.000378451	-0.36609	0.807727	0.999997
ENST00000414739	CASTOR3	-0.000321368	0.850571	0.807733	0.999997
ENST00000677064	HSPA9	-0.000963884	-1.10853	0.807788	0.999997
ENST00000338034	ELAC2	-0.000249362	3.68681	0.807798	0.999997
ENST00000558983	MEF2A	-0.0012048	-1.34461	0.807834	0.999997
ENST00000307471	CCDC126	-0.000535545	2.64275	0.807862	0.999997
ENST00000409765	CCDC126	0.000535545	-0.157518	0.807862	0.999997
ENST00000509359	TIMM8B	-0.00040415	1.49225	0.8079	0.999997
ENST00000675601	MORC2	-0.000567949	0.126033	0.807971	0.999997
ENST00000473682	DENND2D	-0.000255639	1.27919	0.807974	0.999997
ENST00000505769	FAM135A	0.00065911	0.501426	0.807984	0.999997
ENST00000613296	ALMS1	-0.000405993	3.6613	0.807993	0.999997
ENST00000678521	DCTN2	-0.000769498	-1.26836	0.808058	0.999997
ENST00000286627	KCNMA1	0.000463993	4.15476	0.808059	0.999997
ENST00000644177	CSNK2A1	-0.000721737	0.490668	0.808066	0.999997
ENST00000371602	ADNP	-0.00064822	1.31714	0.808073	0.999997
ENST00000660794	MIR99AHG	0.00038886	0.571028	0.808097	0.999997
ENST00000554588	METTL17	-0.000926375	-0.977048	0.808108	0.999997
ENST00000412050	CPEB3	0.000301672	1.1582	0.808181	0.999997
ENST00000309862	PGAP3	0.000387164	1.86084	0.808188	0.999997
ENST00000406470	ICA1	0.000993576	-1.95067	0.808213	0.999997
ENST00000596338	TRPM4	-0.000549337	-0.704514	0.808235	0.999997
ENST00000312377	RACGAP1	-0.000846983	3.1694	0.808237	0.999997
ENST00000454520	RACGAP1	0.000846983	-1.23436	0.808237	0.999997
ENST00000315467	GCSH	0.000571506	2.67389	0.808238	0.999997
ENST00000638641	PIGT	0.000574222	-0.426371	0.808372	0.999997
ENST00000479025	GNAS	-0.000600717	-0.400478	0.808398	0.999997
ENST00000370197	PTBP2	0.000577209	1.18076	0.808448	0.999997
ENST00000556142	HNRNPC	-0.00126974	-2.99044	0.808473	0.999997
ENST00000339105	CLYBL	-0.000216863	1.50388	0.808479	0.999997
ENST00000376355	CLYBL	0.000216863	-0.0372808	0.808479	0.999997
ENST00000441284	RUBCNL	0.000936435	-2.37577	0.808479	0.999997
ENST00000586790	CCDC106	0.000318149	1.92488	0.808551	0.999997
ENST00000510237	CEP192	0.000806942	-0.279481	0.808552	0.999997
ENST00000292538	CUX1	-0.000848321	2.25592	0.808572	0.999997
ENST00000647129	MANBA	0.00112878	-0.961951	0.808573	0.999997
ENST00000407230	NCOA1	-0.000730101	1.02111	0.80859	0.999997
ENST00000403646	ORAI2	-0.000954419	-1.0981	0.808654	0.999997
ENST00000327761	RASSF1	-0.000362365	4.81355	0.808681	0.999997
ENST00000331523	EEF1A1	-0.00058975	1.827	0.808691	0.999997
ENST00000586068	ZNF383	-0.000296842	0.683862	0.808693	0.999997
ENST00000398645	KDM2A	-0.000562712	0.926276	0.80871	0.999997
ENST00000369750	TPBG	-0.000660535	2.99399	0.808737	0.999997
ENST00000543496	TPBG	0.000660535	-0.380486	0.808737	0.999997
ENST00000456319	CALM2	0.000246995	2.68451	0.808752	0.999997
ENST00000396147	ZNF418	-0.000959227	-0.373978	0.808781	0.999997
ENST00000680614	CANX	0.000715157	0.473538	0.808836	0.999997
ENST00000619403	SLC14A1	0.00118033	1.49109	0.808848	0.999997
ENST00000616932	LENG8	-0.00109224	-0.776635	0.80888	0.999997
ENST00000414046	HCP5	-0.000202134	5.24223	0.808919	0.999997
ENST00000507355	POLR2J3	0.000727771	-1.0414	0.808956	0.999997
ENST00000355740	FAS	-0.000309488	3.61041	0.808993	0.999997
ENST00000392316	MYO1B	-0.00023187	5.99936	0.809029	0.999997
ENST00000530113	SERPING1	-0.000663192	-0.68352	0.809033	0.999997
ENST00000538708	PTPRB	-0.00108705	0.65038	0.809071	0.999997
ENST00000370939	FBXO9	-0.000165381	4.5599	0.809078	0.999997
ENST00000679103	DNMT1	-0.00204266	-3.5428	0.809148	0.999997
ENST00000553721	ACIN1	0.000507358	-0.260238	0.809169	0.999997
ENST00000556147	NDRG2	-0.000408817	1.77459	0.809173	0.999997
ENST00000379046	NQO1	0.000309903	1.66686	0.809175	0.999997
ENST00000319033	ALG2	0.000170061	3.99402	0.809183	0.999997
ENST00000590695	PWWP3A	-0.000559212	1.51689	0.80923	0.999997
ENST00000282007	ZC3H13	-0.000249941	1.13426	0.809341	0.999997
ENST00000346169	EIF4G1	0.000440496	5.20901	0.809351	0.999997
ENST00000652267	SNRNP200	-0.000609293	-0.161214	0.809427	0.999997
ENST00000405957	LSP1	0.000644682	-0.420155	0.809496	0.999997
ENST00000424492	EIF3J	0.000297781	2.88824	0.809503	0.999997
ENST00000559126	WDR73	-0.000516175	-0.567996	0.809541	0.999997
ENST00000574872	PFN1	-0.000312172	2.54304	0.809556	0.999997
ENST00000564492	LINC00261	0.000550701	3.99897	0.809557	0.999997
ENST00000638550	LINC00261	-0.000550701	-0.586567	0.809557	0.999997
ENST00000520468	COX6C	-0.00137763	-0.259347	0.809619	0.999997
ENST00000615601	RUNX1T1	-0.00061692	2.67822	0.809688	0.999997
ENST00000651721	IPO5	0.000527437	4.44866	0.809736	0.999997
ENST00000483821	RXRB	-0.000325374	-0.228942	0.809763	0.999997
ENST00000589250	SEPTIN9	0.000540056	-0.0366744	0.809787	0.999997
ENST00000303130	ARHGAP42	0.00081171	-0.197531	0.809787	0.999997
ENST00000558914	DCAF11	-0.000464565	1.07874	0.809792	0.999997
ENST00000587148	CCDC68	-0.000694548	-0.74637	0.809808	0.999997
ENST00000518815	MTCL1	0.000472064	0.523299	0.80988	0.999997
ENST00000477976	NOC2L	-0.000216902	1.80485	0.809902	0.999997
ENST00000340766	PPP1CC	0.000280115	0.749166	0.809956	0.999997
ENST00000455198	E2F6	0.000334242	2.16162	0.809988	0.999997
ENST00000460031	P3H1	-0.000329231	2.11409	0.810012	0.999997
ENST00000613205	NUMA1	0.00062099	1.08533	0.810012	0.999997
ENST00000480229	CBWD5	0.00046928	-0.302757	0.810019	0.999997
ENST00000576730	MCRIP1	-0.000331651	0.645344	0.810022	0.999997
ENST00000515770	DEK	0.000856464	-1.00507	0.810022	0.999997
ENST00000567572	CMTM3	-0.000359748	5.59094	0.810033	0.999997
ENST00000575283	ARHGAP17	0.000355044	-0.268546	0.810043	0.999997
ENST00000679451	TBC1D20	-0.00162569	-3.4391	0.810046	0.999997
ENST00000336111	OGFOD1	0.000242753	3.64004	0.810051	0.999997
ENST00000550488	FMNL3	-0.000221467	3.80151	0.810064	0.999997
ENST00000225235	TBC1D12	0.000294177	4.05386	0.810132	0.999997
ENST00000485048	TBC1D12	-0.000294177	-0.810599	0.810132	0.999997
ENST00000464591	C1orf162	-0.000293366	1.66863	0.810151	0.999997
ENST00000648844	AHCTF1	-0.000569677	4.24178	0.810209	0.999997
ENST00000620709	CD40	0.000200174	2.99892	0.810298	0.999997
ENST00000573808	DPEP2	-0.000368885	-0.239716	0.810329	0.999997
ENST00000461862	SCNM1	-0.000170835	2.00328	0.810354	0.999997
ENST00000409096	CUL3	-0.000254011	5.52821	0.810359	0.999997
ENST00000585725	SPPL2B	-0.000721128	-0.943208	0.81036	0.999997
ENST00000490939	CMAHP	0.000314256	1.67333	0.810376	0.999997
ENST00000409743	STK16	0.000456936	-0.351378	0.810386	0.999997
ENST00000217909	SLC25A43	0.000336487	4.19514	0.810414	0.999997
ENST00000488158	SLC25A43	-0.000336487	-0.687749	0.810414	0.999997
ENST00000607373	BNIP2	0.000190693	6.2247	0.810498	0.999997
ENST00000361618	MFAP3L	-0.000832669	1.63176	0.810567	0.999997
ENST00000393704	MFAP3L	0.000832669	1.6571	0.810567	0.999997
ENST00000383721	NEK4	-0.000355552	1.97909	0.810602	0.999997
ENST00000613673	ACP6	0.000251606	1.4149	0.810613	0.999997
ENST00000629575	UBAP2	0.000593266	-0.418393	0.810671	0.999997
ENST00000529524	PSMA1	-0.000547605	-1.90518	0.810691	0.999997
ENST00000586331	RDH13	0.000434891	0.6966	0.810734	0.999997
ENST00000425525	CEP250	0.00033744	-0.760206	0.810763	0.999997
ENST00000429576	MCTP1	-0.000286622	2.13391	0.810781	0.999997
ENST00000482652	XPNPEP3	-0.000278401	1.02024	0.81079	0.999997
ENST00000486960	SF1	0.000350692	2.93702	0.810842	0.999997
ENST00000298896	BTBD7	0.000354408	1.74437	0.810861	0.999997
ENST00000644551	SGCE	-0.000612162	0.846331	0.810873	0.999997
ENST00000396014	METTL9	0.000537615	4.99944	0.810907	0.999997
ENST00000492259	RTEL1-TNFRSF6B	0.00049785	-0.0901211	0.810953	0.999997
ENST00000519505	ESRP1	-0.000523686	1.72012	0.810954	0.999997
ENST00000491209	BTNL9	-0.000492893	2.30848	0.810958	0.999997
ENST00000652382	CAMKK2	-0.0014905	-2.19431	0.810961	0.999997
ENST00000422491	USP54	-0.00091702	-0.937362	0.810998	0.999997
ENST00000555699	LGMN	0.000354136	2.03862	0.811048	0.999997
ENST00000541284	CNOT4	-0.000559479	0.64722	0.811055	0.999997
ENST00000556772	NUMB	0.000475828	1.78839	0.811081	0.999997
ENST00000357146	PSMD12	0.00028054	3.11304	0.811091	0.999997
ENST00000577733	ASPSCR1	-0.000272082	0.691791	0.811114	0.999997
ENST00000609297	PCMTD2	-0.000387836	0.515136	0.811151	0.999997
ENST00000481771	MTX1	-0.000245697	1.38179	0.81126	0.999997
ENST00000472176	SLC29A1	0.000350402	1.64969	0.811271	0.999997
ENST00000287239	KAT6B	0.000612478	3.23886	0.811345	0.999997
ENST00000530340	FHL2	-0.000402985	1.60359	0.811356	0.999997
ENST00000377216	FAM189A2	0.0012794	-1.7801	0.81136	0.999997
ENST00000383729	P4HTM	0.000244704	4.30627	0.811368	0.999997
ENST00000511367	DROSHA	-0.00053052	2.20948	0.811369	0.999997
ENST00000650948	PRKAG2	0.000398793	-0.0629221	0.811371	0.999997
ENST00000611185	RNF145	0.000512557	5.16412	0.811387	0.999997
ENST00000423368	CNOT4	0.00040896	2.52516	0.8114	0.999997
ENST00000421296	IFRD1	0.000496604	0.765135	0.811433	0.999997
ENST00000260526	ARHGAP29	0.000444597	7.11148	0.811434	0.999997
ENST00000462790	BORCS8	-0.000193683	3.09094	0.811442	0.999997
ENST00000261891	DAPK2	0.000320682	4.26679	0.811458	0.999997
ENST00000570298	DNAAF1	-0.00100133	0.590206	0.811461	0.999997
ENST00000598362	GRAMD1A	-0.000574698	-0.820615	0.811513	0.999997
ENST00000512913	SUB1	-0.000754848	-0.516601	0.811567	0.999997
ENST00000472424	ADGRL2	0.000557171	2.22892	0.811598	0.999997
ENST00000389262	DGCR2	0.000613984	2.04041	0.811598	0.999997
ENST00000471372	SMC5	-0.000264622	0.616045	0.81166	0.999997
ENST00000361138	SMC5	0.000264622	5.41967	0.81166	0.999997
ENST00000419181	GTF3A	-0.000193946	2.76244	0.811689	0.999997
ENST00000301981	LRRC28	-0.00026312	2.72733	0.811749	0.999997
ENST00000577222	RPL36	-0.000202622	2.86873	0.811757	0.999997
ENST00000432336	CHST12	0.000354777	1.42628	0.81176	0.999997
ENST00000371620	PAXX	0.000286096	2.98802	0.811775	0.999997
ENST00000449997	DBNL	0.00078316	-1.13757	0.811794	0.999997
ENST00000652466	CDK2AP1	0.000466763	1.79238	0.811824	0.999997
ENST00000343499	ZNF177	0.000352466	0.444922	0.811864	0.999997
ENST00000589262	ZNF177	-0.000352466	0.959979	0.811864	0.999997
ENST00000379817	APTX	0.000288998	3.00568	0.811867	0.999997
ENST00000348706	PPA2	0.000457263	1.1163	0.811872	0.999997
ENST00000476487	PHYKPL	-0.000327165	0.943411	0.811887	0.999997
ENST00000525091	EDRF1	0.00068699	0.72208	0.811913	0.999997
ENST00000448611	LMNA	0.00158079	-1.33769	0.811961	0.999997
ENST00000676932	HNRNPA2B1	0.0004701	2.06222	0.812118	0.999997
ENST00000480864		0.00065811	-0.344429	0.81217	0.999997
ENST00000484326	TBRG4	-0.000370945	-0.303041	0.8122	0.999997
ENST00000504498	ADH1B	0.00139536	-0.849062	0.812204	0.999997
ENST00000537553	CAPRIN2	0.00037179	2.6382	0.812204	0.999997
ENST00000495579	ATF6B	0.000352858	0.348854	0.812228	0.999997
ENST00000461298	FCGR2A	0.00058752	-0.924227	0.812234	0.999997
ENST00000614314	ARFIP2	-0.000243636	0.976925	0.812254	0.999997
ENST00000336787	RAB27A	0.000437415	6.16023	0.812271	0.999997
ENST00000472487	MYSM1	-0.000304204	3.24435	0.812273	0.999997
ENST00000506927	CLDND1	0.000394692	-0.755324	0.812277	0.999997
ENST00000619305	COA6	0.000236757	2.4421	0.812289	0.999997
ENST00000366613	COA6	-0.000236757	0.151212	0.812289	0.999997
ENST00000413543	JADE1	0.000755344	1.90836	0.812322	0.999997
ENST00000628419	OARD1	0.000178276	2.01826	0.81233	0.999997
ENST00000652489	SAC3D1	0.000612707	0.487333	0.812336	0.999997
ENST00000674184	SAC3D1	-0.000612707	-0.977982	0.812336	0.999997
ENST00000393328	SPOP	0.000383248	1.95341	0.812339	0.999997
ENST00000354870	BMP1	-0.000775695	-1.79311	0.812346	0.999997
ENST00000337659	PRPF4B	0.000212811	4.72174	0.812378	0.999997
ENST00000654889	EBLN3P	-0.000379367	1.23384	0.812384	0.999997
ENST00000487962	STK25	-0.000292808	2.91894	0.812405	0.999997
ENST00000461188	TBC1D20	0.00178593	-4.27722	0.812416	0.999997
ENST00000592761	TIMP2	0.000776841	0.628184	0.812424	0.999997
ENST00000491309	UCK1	-0.000746691	-0.696357	0.812492	0.999997
ENST00000533150	SULT1A2	-0.000316418	0.848354	0.812499	0.999997
ENST00000531289	RAB2A	0.00037558	1.47577	0.812508	0.999997
ENST00000612233	NOP56	-0.000335814	1.41177	0.812561	0.999997
ENST00000487935	OPTN	-0.000496316	-0.324425	0.812606	0.999997
ENST00000352456	HNRNPUL1	0.000270455	5.48158	0.812613	0.999997
ENST00000433593	PLSCR4	-0.00110205	-2.73144	0.812615	0.999997
ENST00000519676	SLC25A30	0.000353613	4.51002	0.812616	0.999997
ENST00000403425	SERF2	-0.000327764	2.09175	0.812643	0.999997
ENST00000471456	TMEM222	-0.000463454	0.419449	0.812651	0.999997
ENST00000493376	BCS1L	-0.000353321	-0.245121	0.812651	0.999997
ENST00000540921	ZMAT1	0.000597999	0.416018	0.812659	0.999997
ENST00000468690	HNRNPU	0.000848643	0.0375674	0.812725	0.999997
ENST00000586514	SMAD2	-0.000260552	2.43586	0.812726	0.999997
ENST00000359117	MLF1	-0.000588124	0.595488	0.812733	0.999997
ENST00000508090	MGAT1	-0.000359558	0.435729	0.812802	0.999997
ENST00000617740	RUNX1T1	0.00145988	-2.67546	0.812832	0.999997
ENST00000595831	TIMM44	-0.000373366	-1.03653	0.812841	0.999997
ENST00000394807	ZBTB3	-0.002296	0.28761	0.812844	0.999997
ENST00000673933	ZBTB3	0.002296	-3.47683	0.812844	0.999997
ENST00000505941	SH3BP2	-0.000734406	0.264915	0.812892	0.999997
ENST00000466046	IL17RC	0.000794965	-0.309625	0.812896	0.999997
ENST00000588523	DCAF15	-0.000305377	0.593212	0.812903	0.999997
ENST00000497194	IL18BP	-0.000321194	1.72464	0.812994	0.999997
ENST00000523432	UBE2V2	0.000291422	2.43386	0.81301	0.999997
ENST00000518691	ARFGAP1	0.000463273	0.4095	0.813022	0.999997
ENST00000265450	TSPAN14	-0.000263637	2.00696	0.813022	0.999997
ENST00000487245	HLA-C	-0.000533403	3.28795	0.813048	0.999997
ENST00000534855	DNAJC27	-0.000664493	0.341303	0.813074	0.999997
ENST00000264711	DNAJC27	0.000664493	2.97598	0.813074	0.999997
ENST00000337363	CCDC68	-0.00074512	-1.14189	0.813103	0.999997
ENST00000477889	SELENOT	-0.000416338	0.346478	0.813105	0.999997
ENST00000484717	VILL	0.000485407	-0.958606	0.813106	0.999997
ENST00000524722	QRICH2	-0.00097551	-0.853992	0.813129	0.999997
ENST00000440132	RNF220	0.000233768	1.36323	0.813184	0.999997
ENST00000366216	CSNK1E	0.000285005	0.323606	0.813187	0.999997
ENST00000380707	SMN1	-0.000226881	4.00219	0.813205	0.999997
ENST00000543623	PLCD3	-0.000250118	1.04759	0.813233	0.999997
ENST00000619929	PLCD3	0.000250118	4.24696	0.813233	0.999997
ENST00000585465	STK11	0.000430955	2.17687	0.81325	0.999997
ENST00000375431	GRTP1	0.000388324	0.622901	0.8133	0.999997
ENST00000375430	GRTP1	-0.000388324	-0.555535	0.8133	0.999997
ENST00000648431	ITPR1	0.00100308	-1.10827	0.813326	0.999997
ENST00000366976	NSL1	0.000176794	1.66825	0.81334	0.999997
ENST00000367621	VTA1	-0.000117942	3.36353	0.813362	0.999997
ENST00000325385	DIS3L2	-0.000151151	3.90793	0.813447	0.999997
ENST00000505907	MAN2B2	0.00021441	3.49538	0.813447	0.999997
ENST00000434581	TMEM68	0.000296621	3.54257	0.813451	0.999997
ENST00000482011	PLA2G2A	-0.000931407	0.671603	0.81348	0.999997
ENST00000359651	ELF3	-0.000537354	1.17719	0.81348	0.999997
ENST00000506597	SCOC	0.000130764	4.03903	0.813491	0.999997
ENST00000429544	MBD4	0.000163052	4.31692	0.813509	0.999997
ENST00000216743	ARHGAP5	0.00100106	-1.48232	0.813522	0.999997
ENST00000504102	SPOP	0.000251073	5.60324	0.813552	0.999997
ENST00000355238	SYNCRIP	-0.000288	6.2329	0.813603	0.999997
ENST00000468517	ELN	-0.000990914	-0.702865	0.813614	0.999997
ENST00000572240	BICDL2	0.00051208	0.0916149	0.813626	0.999997
ENST00000517701	NT5C3B	-0.000367519	1.852	0.813636	0.999997
ENST00000677667	ACBD5	-0.00181771	-3.42093	0.813643	0.999997
ENST00000280200	CD226	-0.000768534	0.523898	0.813647	0.999997
ENST00000438413	MUC1	0.00090237	0.141345	0.81366	0.999997
ENST00000313431	PDE4DIP	-0.000290912	1.89557	0.813672	0.999997
ENST00000577213	GRAPL	-0.000493099	0.053405	0.813673	0.999997
ENST00000344415	GRAPL	0.000493099	0.0716734	0.813673	0.999997
ENST00000354828	GABPA	0.000268727	3.48596	0.813702	0.999997
ENST00000400075	GABPA	-0.000268727	4.98329	0.813702	0.999997
ENST00000577820	ISYNA1	0.00112233	-1.70225	0.813711	0.999997
ENST00000441969	SIGLEC10	0.00066959	-0.183962	0.813718	0.999997
ENST00000519120	MRPS28	-0.000209189	-0.508974	0.813747	0.999997
ENST00000467942	C3orf52	0.000349543	0.865592	0.813751	0.999997
ENST00000368072	PEX19	0.000182704	5.69657	0.813774	0.999997
ENST00000290541	PSMB4	0.000162389	6.69794	0.813786	0.999997
ENST00000680638	ACAD9	-0.000545698	-0.608464	0.81382	0.999997
ENST00000585934	TRAPPC6A	-0.000160362	2.59698	0.81386	0.999997
ENST00000486144	SERF2	-0.000280781	2.8226	0.813875	0.999997
ENST00000480242	SNRNP200	0.000471091	0.787299	0.813886	0.999997
ENST00000377135	IRF3	0.000558836	-0.491833	0.8139	0.999997
ENST00000367582	PHACTR2	0.000357131	2.72553	0.813924	0.999997
ENST00000472312	ZC3H12A	0.000962979	-0.98353	0.813941	0.999997
ENST00000491818	ZNF639	0.000429907	1.72671	0.813994	0.999997
ENST00000674189	FGFR1	0.000532706	1.70293	0.814036	0.999997
ENST00000376809	HLA-A	-0.000243573	10.7233	0.814041	0.999997
ENST00000264110	ATF2	-0.000259979	4.67102	0.814052	0.999997
ENST00000345739	ATF2	0.000259979	4.09379	0.814052	0.999997
ENST00000472786	TBC1D2B	-0.000496397	0.129067	0.814117	0.999997
ENST00000445445	RASGRP2	-0.000937851	-0.778048	0.814131	0.999997
ENST00000646031	HADHA	0.000626313	-0.434474	0.814156	0.999997
ENST00000485576	ZNF394	0.000423286	-0.281001	0.814227	0.999997
ENST00000379747	POSTN	0.00105038	-0.20247	0.814238	0.999997
ENST00000543420	KLRD1	-0.000695786	-1.1462	0.814256	0.999997
ENST00000423662	PRDM10	-0.00100308	-2.52996	0.814263	0.999997
ENST00000565302	JMJD8	-0.000334236	0.541065	0.814275	0.999997
ENST00000672976	SH3D21	-0.000781443	-1.69843	0.814284	0.999997
ENST00000520833	HSF4	0.00063873	-0.904515	0.814344	0.999997
ENST00000435359	CLUH	0.000578464	3.92164	0.814355	0.999997
ENST00000529162	DDX6	0.000803862	-0.880445	0.814356	0.999997
ENST00000681689	CRAT	0.00149447	-4.09799	0.814455	0.999997
ENST00000503414	SPARCL1	0.000766063	-0.419351	0.814472	0.999997
ENST00000556120	DIO3OS	-0.000780452	-0.985682	0.814476	0.999997
ENST00000319942	RABGGTB	-0.00015612	4.85753	0.814508	0.999997
ENST00000343459	ZNF34	-0.00026162	1.74765	0.814518	0.999997
ENST00000429371	ZNF34	0.00026162	1.94035	0.814518	0.999997
ENST00000675959	MFN2	-0.000506932	0.772595	0.814568	0.999997
ENST00000469334	SMARCE1	0.00105613	-2.70625	0.814583	0.999997
ENST00000435506	NT5C3B	-0.000787558	-1.54294	0.814606	0.999997
ENST00000565118	ABCC6P1	0.000301699	0.152515	0.814617	0.999997
ENST00000546162	ABCC6P1	-0.000301699	0.66242	0.814617	0.999997
ENST00000527871	RPS2	-0.000764906	-0.334773	0.814624	0.999997
ENST00000527987	SIGIRR	-0.000274173	1.56822	0.814639	0.999997
ENST00000487235	CRTC2	0.000413275	0.93708	0.814647	0.999997
ENST00000492082	FGG	0.00209292	-1.18393	0.814662	0.999997
ENST00000222547	BET1	-0.000224346	3.6771	0.814668	0.999997
ENST00000357520	BET1	0.000224346	0.579717	0.814668	0.999997
ENST00000405375	CDKN1A	-0.000709	2.23723	0.814709	0.999997
ENST00000244741	CDKN1A	0.000709	7.16531	0.814709	0.999997
ENST00000681322	PRCP	-0.00043911	1.45998	0.814712	0.999997
ENST00000676166	MTMR2	0.00172219	-3.57315	0.814764	0.999997
ENST00000342702	WDR20	0.000354201	3.00372	0.814768	0.999997
ENST00000460980	FASTK	0.000577497	-1.30414	0.81477	0.999997
ENST00000494143	TYSND1	0.000313399	2.14153	0.814781	0.999997
ENST00000456182	LUC7L2	-0.000717906	-0.106333	0.814855	0.999997
ENST00000466323	IDS	0.000204621	1.33577	0.814881	0.999997
ENST00000658785	LINC00963	0.000854006	-2.62584	0.814894	0.999997
ENST00000595142	MARCHF2	-0.000228755	0.978072	0.814907	0.999997
ENST00000480630	MFSD2A	0.00030525	2.86666	0.814937	0.999997
ENST00000425534	EIF4E3	0.000261125	2.18033	0.814957	0.999997
ENST00000577916	ISYNA1	0.000605576	1.16715	0.814964	0.999997
ENST00000566333	CDH13	-0.00149415	-2.18018	0.814988	0.999997
ENST00000533079	CAPN1	0.000393515	-0.449725	0.815057	0.999997
ENST00000347546	MAGED2	0.000262431	4.36368	0.815066	0.999997
ENST00000640150	GCSH	0.000931366	-2.81697	0.815075	0.999997
ENST00000658265		-0.000260978	0.198696	0.815083	0.999997
ENST00000347215	PMEPA1	0.000382956	4.55004	0.815098	0.999997
ENST00000393784	ERGIC1	-0.000165378	7.40599	0.815104	0.999997
ENST00000333055	MGAT1	-0.000503782	-0.781798	0.815156	0.999997
ENST00000395913	AURKA	-0.00116491	-1.96192	0.815165	0.999997
ENST00000395915	AURKA	0.00116491	-0.795446	0.815165	0.999997
ENST00000569874	TBC1D24	0.000698679	-0.858615	0.815172	0.999997
ENST00000493336	ALOX5	0.000393127	0.923949	0.8152	0.999997
ENST00000283429	NMRAL1	0.000192695	3.14183	0.815244	0.999997
ENST00000536693	C17orf58	0.000367919	1.14318	0.815254	0.999997
ENST00000283285	CD96	-0.000591652	0.911363	0.815266	0.999997
ENST00000474481	ATAD3B	0.000327418	1.88027	0.815271	0.999997
ENST00000503350	CSNK1A1	0.000663274	0.913373	0.815313	0.999997
ENST00000460873	PON2	-0.000294707	0.762027	0.81533	0.999997
ENST00000440815	IL32	-0.000216323	3.73705	0.815411	0.999997
ENST00000587416	MKNK2	-0.000355695	2.58575	0.815419	0.999997
ENST00000491861	STK19	0.000283933	2.62142	0.815437	0.999997
ENST00000649796	GNAI1	0.000818044	-0.0820155	0.815448	0.999997
ENST00000644184	TSC1	0.0021885	-3.88914	0.815542	0.999997
ENST00000421787	RNASET2	0.000353359	1.22224	0.815649	0.999997
ENST00000448790	TOX4	-0.000201714	5.82146	0.815668	0.999997
ENST00000454045	HERC2P3	0.000914234	-1.70372	0.815669	0.999997
ENST00000336783	ATXN2L	-0.000232362	5.15701	0.815684	0.999997
ENST00000477184	RASA4B	-0.000274758	2.95808	0.815695	0.999997
ENST00000489544	SF1	-0.000922876	-1.85604	0.815723	0.999997
ENST00000380520	SERPINB6	-0.00075823	-1.82114	0.81575	0.999997
ENST00000681956	PPIL2	-0.00168947	-3.54163	0.815752	0.999997
ENST00000676669	ADAM9	-0.00118558	-2.47452	0.815774	0.999997
ENST00000344838	EFHB	-0.00128877	-1.63286	0.8158	0.999997
ENST00000295824	EFHB	0.00128877	-1.50389	0.8158	0.999997
ENST00000422704	SEMA4D	0.00038585	3.58634	0.81581	0.999997
ENST00000515785	LIMCH1	0.00167705	-0.774914	0.815834	0.999997
ENST00000311502	RABL6	0.00018897	5.85299	0.815842	0.999997
ENST00000507356	COMMD10	0.00139699	-0.358015	0.815844	0.999997
ENST00000611549	RAP1GAP	0.000364795	1.93755	0.815868	0.999997
ENST00000283882	CFDP1	0.000267226	5.0581	0.815929	0.999997
ENST00000570103	CFDP1	-0.000267226	0.945905	0.815929	0.999997
ENST00000304332	MACROH2A1	-0.000161175	5.26408	0.815943	0.999997
ENST00000555252	MTHFD1	-0.000608484	-1.46575	0.815949	0.999997
ENST00000595164	HNRNPL	0.000450991	3.02261	0.815964	0.999997
ENST00000496925	PSMD2	0.000461927	-0.610654	0.816007	0.999997
ENST00000370114	EXTL2	0.000515745	3.79373	0.81602	0.999997
ENST00000292301	CCR2	-0.000465222	0.91171	0.81604	0.999997
ENST00000445132	CCR2	0.000465222	3.65276	0.81604	0.999997
ENST00000595961	TIMM50	0.000616341	-0.99208	0.816069	0.999997
ENST00000595125	ATF5	0.000317611	-0.479782	0.816104	0.999997
ENST00000635452	TREX1	0.000300866	0.376586	0.816119	0.999997
ENST00000498107	SSBP1	0.000170689	1.91428	0.816123	0.999997
ENST00000370217	ARHGAP29	0.000908527	0.209474	0.816134	0.999997
ENST00000520912	TBC1D9B	0.000593539	-0.421473	0.816176	0.999997
ENST00000299518	IDH3A	0.000218361	2.95925	0.816197	0.999997
ENST00000261978	LTBP2	-0.000336906	9.23443	0.816244	0.999997
ENST00000490188	BCS1L	-0.000338521	-0.109625	0.816261	0.999997
ENST00000492656	ADAMTS1	0.00254319	-1.58728	0.816289	0.999997
ENST00000494877	GABBR1	-0.000983443	-1.93211	0.816297	0.999997
ENST00000521591	TNIP1	0.000284617	5.88585	0.816302	0.999997
ENST00000547048	PCBP2	0.000198844	3.56512	0.816311	0.999997
ENST00000495544	SULF2	0.000463355	0.975827	0.816373	0.999997
ENST00000637812	FAM193A	-0.000474729	4.27093	0.816414	0.999997
ENST00000425393	RAB3GAP1	0.000884872	-0.548561	0.816435	0.999997
ENST00000376772	PPP1R11	0.000195714	5.77586	0.816447	0.999997
ENST00000486111	TFDP2	-0.000715792	1.03874	0.816482	0.999997
ENST00000531037	ARFIP2	-0.000171732	2.86162	0.816488	0.999997
ENST00000538936	PCYT2	-0.000313168	3.33163	0.816543	0.999997
ENST00000672890	AKT2	-0.000669979	-0.440999	0.81656	0.999997
ENST00000494367	HLA-J	-0.000902642	0.913962	0.816614	0.999997
ENST00000495278	HLA-J	0.000902642	-0.468628	0.816614	0.999997
ENST00000371158	PATJ	0.000548856	5.11734	0.816625	0.999997
ENST00000502841	APBB2	-0.00182268	-2.95849	0.816641	0.999997
ENST00000556969	TMED10	0.0014966	-2.47157	0.816679	0.999997
ENST00000469149	TSPAN14	-0.000289018	1.39388	0.816703	0.999997
ENST00000543465	PHB2	0.000449554	-0.355111	0.816707	0.999997
ENST00000373876	OBSL1	0.00105828	-3.52439	0.816717	0.999997
ENST00000462592	ERMP1	-0.000944181	-0.155831	0.816798	0.999997
ENST00000514584	HPGD	-0.000871971	-0.852705	0.816818	0.999997
ENST00000421670	DDX55	0.00028024	-0.14199	0.816853	0.999997
ENST00000378197	RPP38	0.000283649	0.0269363	0.816909	0.999997
ENST00000492001	ZMIZ2	-0.000862989	-0.551596	0.81695	0.999997
ENST00000554390	PPP4R3A	-0.00112838	-2.85245	0.817006	0.999997
ENST00000378512	RER1	0.000315755	1.26291	0.817044	0.999997
ENST00000643352		-0.00138776	-2.88537	0.817066	0.999997
ENST00000642889		0.00138776	-3.50008	0.817066	0.999997
ENST00000406934	EIF3L	-0.000903042	0.453711	0.817182	0.999997
ENST00000496834	PGAP2	0.000427502	1.67475	0.817185	0.999997
ENST00000338376	RMDN3	-0.000213544	6.19562	0.817201	0.999997
ENST00000548573	SMARCD1	-0.000198912	3.40212	0.817227	0.999997
ENST00000514886	PRMT9	-0.000739144	0.362279	0.817239	0.999997
ENST00000461431	CCDC80	-0.0005921	1.80548	0.817249	0.999997
ENST00000492429	PIGS	-0.000665148	-0.816896	0.817256	0.999997
ENST00000672915	ANK2	-0.00054388	2.31498	0.817277	0.999997
ENST00000677240	GBF1	0.000364361	4.10956	0.817337	0.999997
ENST00000400143	ZBTB14	-0.00136387	-0.959635	0.817338	0.999997
ENST00000505648	SNX14	0.000520313	0.49541	0.817339	0.999997
ENST00000481276	SLC35E2B	-0.00067498	-0.481562	0.817353	0.999997
ENST00000636379	EFHC1	-0.00123505	-2.49924	0.817353	0.999997
ENST00000543164	MRPL51	-0.000204797	0.783769	0.817358	0.999997
ENST00000536416	ANAPC5	-0.000871529	-0.326475	0.817384	0.999997
ENST00000420826	SUMO2	-0.000115791	6.25286	0.817396	0.999997
ENST00000462927	CYTH4	0.000292311	2.34692	0.817404	0.999997
ENST00000369721	ATP5PB	0.000188255	5.63549	0.817438	0.999997
ENST00000513240	DDR1	0.000732679	-1.19471	0.817499	0.999997
ENST00000422447	LDHA	0.000256102	7.2963	0.817501	0.999997
ENST00000429600	PSMB8-AS1	0.000298082	0.943284	0.817509	0.999997
ENST00000539925	LTBR	-0.000546983	-1.38106	0.817548	0.999997
ENST00000330342	ATP6V0A2	0.000182873	4.51126	0.81756	0.999997
ENST00000483527	COA5	0.000318005	-0.463216	0.817576	0.999997
ENST00000538545	ACTN1	0.000662667	-1.58692	0.817614	0.999997
ENST00000580398	SUZ12	-0.00039359	0.189173	0.817615	0.999997
ENST00000322652	SUZ12	0.00039359	5.09053	0.817615	0.999997
ENST00000654233	OLMALINC	-0.000433201	0.563775	0.817643	0.999997
ENST00000583140	MYO15B	0.000631402	0.462703	0.81767	0.999997
ENST00000517306	DGLUCY	-0.000633773	-0.159727	0.817676	0.999997
ENST00000651450	NBEAL2	0.000458955	0.944831	0.817681	0.999997
ENST00000359462	PCBP2	-0.000139032	6.61163	0.817692	0.999997
ENST00000367871	TBPL1	0.000198763	1.49136	0.817709	0.999997
ENST00000433366	ZSWIM8	0.000807552	-0.962688	0.817722	0.999997
ENST00000590208	MBD1	-0.000309925	3.09057	0.817724	0.999997
ENST00000492148	PLCG1	-0.000393535	-0.64031	0.817726	0.999997
ENST00000615083	RHOH	0.000805035	-1.22165	0.817733	0.999997
ENST00000456247	DGKZ	0.000264686	4.42334	0.817768	0.999997
ENST00000368827	TDRKH	-0.000486777	-0.0314046	0.817822	0.999997
ENST00000339950	USP1	-0.000435818	5.17358	0.817869	0.999997
ENST00000371146	USP1	0.000435818	1.8677	0.817869	0.999997
ENST00000568717	PSMD7	0.000481563	-0.854582	0.817871	0.999997
ENST00000589674	EIF3G	0.000344599	-0.182284	0.817909	0.999997
ENST00000483541	NSMCE4A	-0.000451426	-0.280321	0.817939	0.999997
ENST00000255945	GIMAP4	-0.000287015	6.27202	0.817945	0.999997
ENST00000461940	GIMAP4	0.000287015	2.27237	0.817945	0.999997
ENST00000270747	ARHGEF19	-0.000595726	2.8836	0.817957	0.999997
ENST00000478117	ARHGEF19	0.000595726	0.0284236	0.817957	0.999997
ENST00000470317	VSIR	-0.000152415	4.42989	0.817971	0.999997
ENST00000439986	CCBE1	0.000787944	4.29784	0.817982	0.999997
ENST00000481848		-0.00116561	-1.32383	0.817997	0.999997
ENST00000473298		0.00116561	3.47127	0.817997	0.999997
ENST00000464255	CTDSP1	0.00135995	-2.94329	0.818002	0.999997
ENST00000477677	CTBS	-0.000146774	3.5815	0.818025	0.999997
ENST00000539735	COPS7A	-0.000210531	2.67323	0.818063	0.999997
ENST00000369397	TCF7L2	-0.000357807	3.1039	0.81808	0.999997
ENST00000611883	PCGF2	-0.000698175	-1.50421	0.818137	0.999997
ENST00000304813	GOLGA2P5	0.000499008	-0.782243	0.818143	0.999997
ENST00000644094	SLC33A1	0.000328155	1.31743	0.818186	0.999997
ENST00000270570	SLC47A1	-0.00111738	3.62767	0.818211	0.999997
ENST00000575023	SLC47A1	0.00111738	-3.15354	0.818211	0.999997
ENST00000613421	GGA3	0.000367659	2.29818	0.818212	0.999997
ENST00000217159	SLCO4A1	0.00061015	1.68863	0.818235	0.999997
ENST00000577088	MPDU1	0.000470745	-0.290066	0.818237	0.999997
ENST00000533077	GRK2	0.000242256	1.95507	0.81826	0.999997
ENST00000601336	HNRNPUL1	-0.000770508	-0.359576	0.818264	0.999997
ENST00000311550	GABRB3	0.00156645	-2.58549	0.818293	0.999997
ENST00000628124	GABRB3	-0.00156645	-1.15075	0.818293	0.999997
ENST00000346145	MUC4	-0.00213185	-2.81417	0.818314	0.999997
ENST00000476832	ALG2	-0.000161678	3.93737	0.818325	0.999997
ENST00000466896	NDUFA5	-0.000668642	-1.69932	0.818344	0.999997
ENST00000396070	RPL30	0.000119634	3.01234	0.818355	0.999997
ENST00000586118	MBD1	-0.000543808	0.167401	0.818403	0.999997
ENST00000541547	IL20RA	0.00145912	-1.27398	0.818427	0.999997
ENST00000547235	NPIPB12	0.000733123	-0.823283	0.818431	0.999997
ENST00000360465	ZNF528	-0.000221615	3.3195	0.818446	0.999997
ENST00000518034	EIF3H	0.000321519	2.58443	0.818447	0.999997
ENST00000671555	LINC00963	0.000689427	-1.66815	0.818481	0.999997
ENST00000522858	FAM114A2	0.000361963	1.5012	0.818494	0.999997
ENST00000662884	NINJ2	0.000221958	1.9498	0.818504	0.999997
ENST00000355430	COLCA1	-0.000352663	2.44458	0.818532	0.999997
ENST00000544125	MDM2	0.000504626	-0.521212	0.818546	0.999997
ENST00000446996	APOE	-0.000649109	0.641536	0.818554	0.999997
ENST00000476731	PLK3	-0.000568428	-0.684737	0.818589	0.999997
ENST00000477725	RPS4Y1	0.000462006	-1.4523	0.818614	0.999997
ENST00000519097	TEK	0.000360233	4.10123	0.818621	0.999997
ENST00000380036	TEK	-0.000360233	6.67367	0.818621	0.999997
ENST00000609229	PRODH	0.000894551	-0.402023	0.818657	0.999997
ENST00000355356	MIER1	-0.000373764	5.25798	0.818686	0.999997
ENST00000447402	SELENBP1	0.000450084	2.44756	0.818695	0.999997
ENST00000621198	SYN2	-0.000802672	-1.02661	0.818749	0.999997
ENST00000620175	SYN2	0.000802672	0.564795	0.818749	0.999997
ENST00000546856	KRT7	-0.000376881	0.474205	0.81876	0.999997
ENST00000521767	UBR5	0.000355347	0.751364	0.818761	0.999997
ENST00000551404	MAPKAPK5	-0.000177294	3.84004	0.818765	0.999997
ENST00000325223	CFAP410	-0.000252077	1.96441	0.818782	0.999997
ENST00000579403	ALDH3A2	-0.00116359	-0.967294	0.818786	0.999997
ENST00000530642	FOXRED1	-0.000400128	-0.757076	0.81887	0.999997
ENST00000234420	MSH6	-0.000575133	4.46941	0.818916	0.999997
ENST00000371500	PODN	0.000529405	1.49302	0.818945	0.999997
ENST00000470769	ELOVL1	0.000398406	-0.0394985	0.81901	0.999997
ENST00000400248	DEPDC5	0.000373468	2.83256	0.819048	0.999997
ENST00000426291	IL6	-0.00139844	-0.81818	0.819058	0.999997
ENST00000429940	LINC00839	-0.00100974	-1.70593	0.819107	0.999997
ENST00000447653	CALM1	-0.0004244	1.00583	0.819109	0.999997
ENST00000491086	RNF13	-0.000728397	-0.612855	0.819148	0.999997
ENST00000483199	EML3	-0.000539714	0.584515	0.819148	0.999997
ENST00000538658	CEP57	0.000293105	1.02041	0.819161	0.999997
ENST00000472642	RHEB	0.000134237	4.43903	0.819175	0.999997
ENST00000482349	ACTR8	0.000393481	1.53608	0.819175	0.999997
ENST00000335754	ACTR8	-0.000393481	3.97727	0.819175	0.999997
ENST00000355280	MINK1	-0.000234923	6.64502	0.819186	0.999997
ENST00000252936	TUBGCP2	-0.000181748	3.05938	0.819218	0.999997
ENST00000559596	NUSAP1	0.000967071	-1.78676	0.81925	0.999997
ENST00000533524	SLC43A3	-0.000465173	0.238513	0.819265	0.999997
ENST00000462940	TMUB1	-0.000187142	1.08714	0.819302	0.999997
ENST00000539317	SMAP2	-0.00161203	-3.15959	0.819321	0.999997
ENST00000512807	PLXND1	-0.000315786	0.85767	0.819343	0.999997
ENST00000526645	CTSB	-0.000282458	7.14749	0.819343	0.999997
ENST00000006750	CD79B	-0.000535945	0.330644	0.819353	0.999997
ENST00000481820	HNRNPK	0.00072997	0.390677	0.819399	0.999997
ENST00000322153	IL12RB1	-0.000262152	2.33836	0.819434	0.999997
ENST00000593993	IL12RB1	0.000262152	2.27719	0.819434	0.999997
ENST00000412051	C7orf50	0.000160174	4.32883	0.819511	0.999997
ENST00000362011	SHISA4	-0.000201532	1.76184	0.819531	0.999997
ENST00000464117	SHISA4	0.000201532	2.05566	0.819531	0.999997
ENST00000253815	UBE2D2	-0.00050778	-1.07675	0.819551	0.999997
ENST00000406539	OGFOD2	0.000347846	-0.434723	0.819614	0.999997
ENST00000228922	OGFOD2	-0.000347846	2.53735	0.819614	0.999997
ENST00000676596	CTSH	-0.000687189	-0.0265012	0.819621	0.999997
ENST00000675541	PRX	0.00103933	-0.81058	0.819698	0.999997
ENST00000547098	MRPL42	-0.000556282	0.534554	0.819725	0.999997
ENST00000335791	ST6GALNAC4	0.000188675	4.72584	0.819729	0.999997
ENST00000417764	NR4A2	0.00153997	-2.30766	0.819812	0.999997
ENST00000558152	IGKV1-33	0.00113168	0.253412	0.819852	0.999997
ENST00000473726	IGKV1-33	-0.00113168	5.47771	0.819852	0.999997
ENST00000356792	EDRF1	0.000551072	2.02478	0.819858	0.999997
ENST00000563907	ADPGK	-0.000428593	-0.413417	0.819924	0.999997
ENST00000538393	ANAPC15	0.00017345	1.91159	0.819932	0.999997
ENST00000559329	USP8	-0.000504249	2.17762	0.819944	0.999997
ENST00000381403	ESM1	0.00115897	-1.78545	0.820045	0.999997
ENST00000381405	ESM1	-0.00115897	3.02323	0.820045	0.999997
ENST00000419007	SEMA3B	0.000512503	0.802899	0.820051	0.999997
ENST00000489654	GSTK1	0.000368004	0.0387975	0.820059	0.999997
ENST00000429356	GALE	0.000379124	-0.431559	0.820061	0.999997
ENST00000217455	ACOT8	-0.000276992	3.04823	0.820078	0.999997
ENST00000512557	SLC41A3	-0.000240124	0.729051	0.82009	0.999997
ENST00000513148	HMGCL	-0.000338905	-0.28906	0.820091	0.999997
ENST00000397594	HRAS	0.00046757	-0.00908055	0.820122	0.999997
ENST00000675564	CEP120	0.00069578	0.138136	0.820155	0.999997
ENST00000512147	CLDND1	-0.000450143	-1.73295	0.820197	0.999997
ENST00000484696	UBAP2L	0.000475704	-0.16789	0.820211	0.999997
ENST00000543411	VIPR1	-0.000658802	2.3612	0.820223	0.999997
ENST00000353379	CDK10	0.000205109	3.56229	0.820236	0.999997
ENST00000266659	GLIPR1	0.000315106	5.26339	0.820272	0.999997
ENST00000520133	COL13A1	0.00052193	-0.116241	0.820305	0.999997
ENST00000332707	XPOT	-0.000300399	6.07129	0.820317	0.999997
ENST00000542958	XPOT	0.000300399	0.429256	0.820317	0.999997
ENST00000511507	GUCY1A1	0.000998069	-0.665034	0.820319	0.999997
ENST00000489952	MAP4K2	0.00107346	-2.9307	0.820321	0.999997
ENST00000355801	COMMD6	0.000188239	3.86208	0.820327	0.999997
ENST00000370935	ENOX2	0.00055257	1.23308	0.820334	0.999997
ENST00000590278	LRP3	0.000447074	-1.27575	0.820343	0.999997
ENST00000253193	LRP3	-0.000447074	4.01829	0.820343	0.999997
ENST00000534269	BCLAF1	-0.000371403	1.28718	0.820385	0.999997
ENST00000592124	GARRE1	0.000369737	-0.310369	0.820419	0.999997
ENST00000437147	TAF1	-0.000819557	-1.30355	0.820477	0.999997
ENST00000637419	GSE1	-0.000465419	0.678391	0.820481	0.999997
ENST00000460830	DPP7	0.000368974	0.844981	0.820485	0.999997
ENST00000634317	GTF2IP12	-0.000352713	-0.290611	0.820547	0.999997
ENST00000545981	CENPJ	0.000508879	-0.0116956	0.820548	0.999997
ENST00000381884	CENPJ	-0.000508879	2.61862	0.820548	0.999997
ENST00000678990	DCTN2	-0.0006679	-0.552029	0.82055	0.999997
ENST00000546155	LTBP4	-0.000623651	0.863537	0.82055	0.999997
ENST00000409760	VAMP8	-0.000306572	0.361653	0.820577	0.999997
ENST00000263864	VAMP8	0.000306572	6.71585	0.820577	0.999997
ENST00000338231	SEPTIN7P2	-0.000298968	0.0404226	0.820623	0.999997
ENST00000642238	PATJ	-0.000958645	-0.290358	0.820625	0.999997
ENST00000543302	RNMT	-0.000962992	-0.0807586	0.820665	0.999997
ENST00000399017	TTC3	0.000522235	2.34778	0.820669	0.999997
ENST00000395839	UBB	0.000294393	-0.154909	0.820683	0.999997
ENST00000589669	CCDC130	0.000322951	0.111133	0.820692	0.999997
ENST00000368390	MUC1	-0.000858236	0.0595763	0.820701	0.999997
ENST00000382038	RAD1	-0.000133706	4.17292	0.820765	0.999997
ENST00000570061	MVP	-0.000361891	1.12193	0.820766	0.999997
ENST00000547937	DCN	-0.000457443	2.58879	0.820813	0.999997
ENST00000306103	HSPBAP1	0.000179751	2.74922	0.820839	0.999997
ENST00000586539	ABCA8	-0.000333819	5.47525	0.820849	0.999997
ENST00000476287	FAM120B	0.00036728	5.03487	0.820854	0.999997
ENST00000537664	FAM120B	-0.00036728	3.07605	0.820854	0.999997
ENST00000533595	SF3B2	0.000328616	0.406317	0.820868	0.999997
ENST00000489724	JAGN1	0.000240135	2.28488	0.820884	0.999997
ENST00000647897	JAGN1	-0.000240135	4.09645	0.820884	0.999997
ENST00000301453	OTUB1	-0.000332458	2.26507	0.820913	0.999997
ENST00000250489	PIP4P1	-0.000183752	3.19331	0.820928	0.999997
ENST00000389279	CCAR2	-0.00014883	4.91216	0.820962	0.999997
ENST00000262738	CELSR1	0.000253721	4.40988	0.820978	0.999997
ENST00000533898	RCN1	-0.000316023	0.661079	0.821006	0.999997
ENST00000316308	CLK4	0.000244445	3.21082	0.821015	0.999997
ENST00000248633	PEX1	-0.000325146	3.90104	0.821036	0.999997
ENST00000632133	B2M	-0.000700415	1.06003	0.821039	0.999997
ENST00000399808	IFITM3	-0.000201961	8.60358	0.821052	0.999997
ENST00000429300	PRODH	-0.000538862	2.06535	0.821078	0.999997
ENST00000539065	MARCHF7	0.00018442	4.82173	0.8211	0.999997
ENST00000584901	EIF4A1	0.000339652	2.5235	0.821109	0.999997
ENST00000394950	BCKDK	-0.000166406	3.47322	0.821112	0.999997
ENST00000554228	KLC1	0.000631584	-0.474504	0.821125	0.999997
ENST00000429182	IMPDH2	-0.000354625	1.76284	0.821144	0.999997
ENST00000253107	PPAN	-0.000353772	2.40587	0.821146	0.999997
ENST00000339796	ETV7	0.000528005	0.137539	0.82115	0.999997
ENST00000644886	HEXD	-0.0004047	1.31795	0.821182	0.999997
ENST00000646713	CERT1	-0.000861911	-2.0695	0.821189	0.999997
ENST00000563518	LTK	0.000866389	0.670728	0.821201	0.999997
ENST00000561543	FAM214A	-0.000604244	-0.586503	0.821307	0.999997
ENST00000574387		-0.000459111	-0.8719	0.821341	0.999997
ENST00000551888	CDK4	0.00052408	-1.81669	0.821355	0.999997
ENST00000430069	TBL1XR1	-0.000717836	0.144033	0.821358	0.999997
ENST00000380003	C9orf72	0.00022866	3.93791	0.821377	0.999997
ENST00000568763	CORO1A	0.000369258	2.7762	0.821406	0.999997
ENST00000373329	ZMYM1	-0.000867599	0.409237	0.821417	0.999997
ENST00000359858	ZMYM1	0.000867599	2.02283	0.821417	0.999997
ENST00000621064	TRPM2	0.000503778	1.01738	0.821462	0.999997
ENST00000676623	ITGB1	0.000846525	-0.327352	0.821466	0.999997
ENST00000395633	ATP5F1D	-0.000323698	3.20128	0.821487	0.999997
ENST00000680879	CTSZ	-0.00047515	0.357644	0.821549	0.999997
ENST00000616684	CDH23	0.000520452	0.0354846	0.821633	0.999997
ENST00000473770	PISD	0.000480807	1.07684	0.82164	0.999997
ENST00000563723	SLC9A5	-0.00116662	-3.45258	0.821656	0.999997
ENST00000674357	PLAGL1	-0.000673403	-0.416949	0.821735	0.999997
ENST00000531505	ACCS	-0.000623682	-0.634782	0.821738	0.999997
ENST00000270221	EMP3	0.000178463	5.45229	0.82176	0.999997
ENST00000348610	SENP7	-0.000730695	-1.16866	0.821787	0.999997
ENST00000467278	ACAP3	0.000355442	1.66745	0.82185	0.999997
ENST00000642594	CHD4	0.000416033	3.54437	0.821878	0.999997
ENST00000622254	MAPK1IP1L	0.000156716	5.16724	0.821908	0.999997
ENST00000610992	MYO19	0.000343914	0.210453	0.821915	0.999997
ENST00000529761	CLEC7A	-0.000911633	-1.79	0.821923	0.999997
ENST00000336917	ZNF385B	-0.000400979	3.93377	0.821959	0.999997
ENST00000560837	OAZ2	-0.000220612	2.60239	0.821988	0.999997
ENST00000360798	LSR	0.000165077	3.80494	0.822	0.999997
ENST00000486994	PPP5C	0.000488241	-1.12595	0.822011	0.999997
ENST00000609513	CRYBB2P1	0.000330286	-0.844521	0.822026	0.999997
ENST00000445716	FAM133B	0.000216362	3.94675	0.822052	0.999997
ENST00000374561	ID3	0.000405673	6.41928	0.822091	0.999997
ENST00000486541	ID3	-0.000405673	1.74059	0.822091	0.999997
ENST00000619590	AMD1	-0.00144878	-0.686374	0.82215	0.999997
ENST00000479094	FAM120AOS	0.000233872	1.74157	0.822157	0.999997
ENST00000421017	ANXA2	-0.00014286	7.33903	0.822197	0.999997
ENST00000628924	EBLN3P	0.000414494	0.443494	0.822219	0.999997
ENST00000515370	GPX8	0.000515556	-0.128598	0.822247	0.999997
ENST00000397113	FGFR1	-0.000739669	-0.167511	0.822272	0.999997
ENST00000591278	ZNF317	-0.000855329	-1.40012	0.822327	0.999997
ENST00000621723	NBL1	-0.000536669	1.53784	0.822365	0.999997
ENST00000669354	CD27-AS1	0.000297957	0.376829	0.822407	0.999997
ENST00000393725	KIAA1191	-0.000367274	2.61992	0.822437	0.999997
ENST00000464682	RHNO1	-0.000274539	1.04288	0.822438	0.999997
ENST00000509042	HMCES	0.00046901	0.172492	0.82246	0.999997
ENST00000519956	PEX2	0.000239237	0.609705	0.822473	0.999997
ENST00000492226	EIF2B5	-0.000524006	-0.0428235	0.822477	0.999997
ENST00000614176	FOXP1	-0.00148204	-2.12781	0.822579	0.999997
ENST00000382447	CBWD1	0.000432508	0.201804	0.822585	0.999997
ENST00000586839	TLE5	-0.000266	2.42317	0.822601	0.999997
ENST00000370733	KIAA1586	0.000330776	2.35189	0.822601	0.999997
ENST00000545356	KIAA1586	-0.000330776	-0.33459	0.822601	0.999997
ENST00000588598	ABHD17A	0.000239896	3.99799	0.822615	0.999997
ENST00000495189	VIPR1	-0.000935533	0.564781	0.822637	0.999997
ENST00000639011		0.000182183	1.35446	0.822654	0.999997
ENST00000585077	HEXD	-0.000544808	-0.331872	0.822669	0.999997
ENST00000524756	ARHGAP20	-0.00139041	-1.76373	0.822669	0.999997
ENST00000549863	PCBP2	0.000209662	3.09729	0.82267	0.999997
ENST00000419155	PHF19	0.000291147	3.7591	0.822672	0.999997
ENST00000622311	ANKRD36BP2	-0.000600233	-0.108511	0.822688	0.999997
ENST00000529376	MPZL2	0.000281638	1.36989	0.822725	0.999997
ENST00000525792	FNBP4	-0.000382731	-0.24709	0.822726	0.999997
ENST00000463347	SACM1L	-0.000460318	-0.544196	0.822763	0.999997
ENST00000349598	EXOC1	-0.000184008	4.78536	0.822778	0.999997
ENST00000450036	NME4	-0.00063516	-0.601009	0.822782	0.999997
ENST00000343280	ZNF772	-0.00145253	-2.39695	0.822844	0.999997
ENST00000651428	SLC29A1	-0.000282253	2.60243	0.822844	0.999997
ENST00000398506	MEIS1	0.000273598	2.71611	0.822858	0.999997
ENST00000677465	KIF5C	0.00104012	-2.80647	0.822863	0.999997
ENST00000564379	DEF8	0.000317603	0.979519	0.822939	0.999997
ENST00000332509	PLA2G6	0.000945421	-1.54934	0.823111	0.999997
ENST00000614107	ADCYAP1R1	-0.00149293	-3.09479	0.823164	0.999997
ENST00000304166	ADCYAP1R1	0.00149293	1.81422	0.823164	0.999997
ENST00000230990	HBEGF	-0.000827953	6.12331	0.823189	0.999997
ENST00000482211	HBEGF	0.000827953	0.0125987	0.823189	0.999997
ENST00000602911	PSMD8	0.000200993	6.02613	0.823232	0.999997
ENST00000359205	YY1AP1	-0.000518751	1.22909	0.823251	0.999997
ENST00000324932	NUP98	0.000262323	6.56932	0.823286	0.999997
ENST00000379236	TNFRSF4	-0.000422959	1.37522	0.823293	0.999997
ENST00000497869	TNFRSF4	0.000422959	-0.949105	0.823293	0.999997
ENST00000677754	SGTA	-0.00158202	-3.00211	0.823295	0.999997
ENST00000409200	MMP19	0.00102201	-0.850147	0.823359	0.999997
ENST00000335551	CSMD1	-0.00133599	-2.69161	0.823367	0.999997
ENST00000537824	CSMD1	0.00133599	-2.18886	0.823367	0.999997
ENST00000542996	CALU	-0.000269338	2.7416	0.823369	0.999997
ENST00000426155	SNX3	-0.000290774	3.86741	0.823376	0.999997
ENST00000492779	RBM39	0.000457707	0.691049	0.823383	0.999997
ENST00000587129	TPGS2	-0.000452747	0.230747	0.82344	0.999997
ENST00000314425	ZMYM3	-0.000298787	5.05819	0.823453	0.999997
ENST00000538591	ANKLE2	0.000263922	0.408482	0.823476	0.999997
ENST00000535007	STK25	0.000335015	1.82316	0.823503	0.999997
ENST00000355771	ARHGEF4	0.00111657	-3.85769	0.823559	0.999997
ENST00000427716	FGD4	0.0013917	-2.54765	0.8236	0.999997
ENST00000446942	LRRC75B	-0.000301757	1.92683	0.823618	0.999997
ENST00000459639	U2AF1	-0.00153615	-0.935675	0.823624	0.999997
ENST00000651892	CPLANE1	0.000388118	2.91945	0.823647	0.999997
ENST00000373498	MAPKAP1	-0.000561718	2.98334	0.82365	0.999997
ENST00000668440	SH3BP5-AS1	0.000435523	-0.48257	0.823674	0.999997
ENST00000271324	CD53	0.000562001	6.79417	0.823691	0.999997
ENST00000440422	TMBIM1	-0.000309464	0.719115	0.82371	0.999997
ENST00000464711	LUC7L	0.000398195	1.13587	0.823737	0.999997
ENST00000529924	IL10RA	0.000283141	2.39715	0.823744	0.999997
ENST00000569417	MLST8	-0.000332468	3.29831	0.823814	0.999997
ENST00000369686	WNT2B	-0.000732014	0.749146	0.823837	0.999997
ENST00000653276	SNHG7	0.000222161	3.89014	0.823853	0.999997
ENST00000264454	SEC22C	0.000794974	0.84872	0.823874	0.999997
ENST00000283441	ZDHHC11	-0.000388007	1.17338	0.82389	0.999997
ENST00000428040	RPP21	0.000235413	-0.32985	0.823917	0.999997
ENST00000320203	RBPMS	0.000298045	0.419505	0.823918	0.999997
ENST00000305632	TBL2	0.000262443	2.54019	0.823961	0.999997
ENST00000505478	RAPGEF2	-0.000463682	-0.231413	0.824029	0.999997
ENST00000425898	FAAP100	-0.000299711	2.94467	0.82406	0.999997
ENST00000642680	MBD5	-0.000271897	3.4477	0.824096	0.999997
ENST00000612688	PPP4R3B	-0.000377127	2.00946	0.824135	0.999997
ENST00000478610	RGL2	-0.000409896	1.79992	0.824138	0.999997
ENST00000248901	CYTH4	0.000271293	4.9836	0.824139	0.999997
ENST00000486797	GBA2	-0.000468299	-0.775715	0.824197	0.999997
ENST00000413561	SLC35A2	0.000183352	2.6937	0.824207	0.999997
ENST00000468312	STAT5B	-0.000269966	0.0556461	0.824242	0.999997
ENST00000483386	SLC35G1	0.000655446	1.37785	0.824258	0.999997
ENST00000394030	CBLB	-0.000271211	4.64355	0.824308	0.999997
ENST00000546814	LETMD1	0.000604831	-0.943803	0.824341	0.999997
ENST00000530203	CCDC82	0.000997898	-2.02149	0.82439	0.999997
ENST00000675289	SLC12A6	-0.000686708	-0.332509	0.824409	0.999997
ENST00000330163	DMBT1	-0.000484269	5.7851	0.824431	0.999997
ENST00000680291	HTT	0.000405921	-0.461791	0.824475	0.999997
ENST00000663089	B9D1	-0.000463327	0.450634	0.82451	0.999997
ENST00000369638	RHOC	-0.000229442	1.39227	0.824519	0.999997
ENST00000259477	ARPC5L	-0.000215199	4.60986	0.824521	0.999997
ENST00000429770	CACNA2D2	0.000379214	5.76894	0.824545	0.999997
ENST00000617010	NBPF10	-0.000334156	1.1755	0.824697	0.999997
ENST00000583866	NBPF10	0.000334156	4.88856	0.824697	0.999997
ENST00000294507	LAPTM5	0.000592922	8.79035	0.824723	0.999997
ENST00000476492	LAPTM5	-0.000592922	-0.620397	0.824723	0.999997
ENST00000491154	GDI1	0.000331559	1.36696	0.824753	0.999997
ENST00000539055	ARL1	-0.000732077	-0.329487	0.824831	0.999997
ENST00000538396	MCRIP1	0.000194775	3.50637	0.824849	0.999997
ENST00000587928	ILF3	0.000294546	4.54065	0.824852	0.999997
ENST00000544365	ECHDC2	-0.000289483	0.718503	0.824895	0.999997
ENST00000433252	WDR45	0.000357444	0.0468161	0.824898	0.999997
ENST00000638952	HNRNPU	-0.000525371	1.69821	0.824904	0.999997
ENST00000268097	HEXA	-0.000171045	3.94697	0.824909	0.999997
ENST00000515311	LSM6	0.000132808	2.62051	0.824911	0.999997
ENST00000494735	GSTK1	-0.000392731	-0.279787	0.824921	0.999997
ENST00000307896	THAP3	-0.000388068	-0.91348	0.824931	0.999997
ENST00000054650	THAP3	0.000388068	3.08898	0.824931	0.999997
ENST00000647945	NEK5	-0.00105089	-2.38341	0.824955	0.999997
ENST00000529080	NEK5	0.00105089	0.284195	0.824955	0.999997
ENST00000583858	ACADVL	0.000384286	1.84302	0.824963	0.999997
ENST00000525531	TAGLN	-0.000534569	1.10641	0.824978	0.999997
ENST00000395353	MVP	-0.000193192	5.38679	0.824989	0.999997
ENST00000584166	DRC3	0.000935533	-1.58664	0.825016	0.999997
ENST00000314673	SNX14	0.000246674	4.88619	0.825041	0.999997
ENST00000303843	REPS2	0.00037776	4.14732	0.825112	0.999997
ENST00000357277	REPS2	-0.00037776	3.23433	0.825112	0.999997
ENST00000483765	RPL21	0.000271805	0.715989	0.82515	0.999997
ENST00000555640	METTL17	-0.000408192	2.18353	0.825184	0.999997
ENST00000391754	MBOAT7	-0.000254517	0.718105	0.825253	0.999997
ENST00000533161	RPS2	-0.000409704	2.17668	0.825256	0.999997
ENST00000520847	TRIB1	-0.00130158	-1.91194	0.82527	0.999997
ENST00000254090	FMO5	0.000274693	4.11463	0.825296	0.999997
ENST00000509152	ZNF595	-0.000762188	-1.07054	0.825343	0.999997
ENST00000532856	SGK1	-0.00136865	-2.58984	0.825343	0.999997
ENST00000009180	CD9	0.000196092	7.59785	0.825501	0.999997
ENST00000674474	FGFR1	-0.000525065	1.43086	0.825503	0.999997
ENST00000336665	AGAP1	0.00164365	-3.92014	0.825542	0.999997
ENST00000586752	METTL23	-0.000325124	-0.211437	0.825546	0.999997
ENST00000005386	RPAP3	0.000348325	3.6683	0.825548	0.999997
ENST00000600324	STAP2	0.00022132	1.19946	0.825607	0.999997
ENST00000549091	WDR90	-0.000350765	2.17582	0.825607	0.999997
ENST00000358664	MAX	-0.000152263	4.41721	0.825657	0.999997
ENST00000325805	BBX	-0.000250331	5.51776	0.825672	0.999997
ENST00000415149	BBX	0.000250331	4.69143	0.825672	0.999997
ENST00000449131	BEST1	-0.000324356	2.46435	0.825683	0.999997
ENST00000527688	TXNRD1	-0.000486561	1.45314	0.825684	0.999997
ENST00000264758	ADD1	0.000199631	5.82247	0.825684	0.999997
ENST00000355540	TRRAP	-0.000447767	4.19284	0.825691	0.999997
ENST00000446471	RBM6	0.000582733	-0.207532	0.825702	0.999997
ENST00000281453	CENPU	0.000485335	0.738795	0.825703	0.999997
ENST00000510146	CENPU	-0.000485335	-0.645825	0.825703	0.999997
ENST00000437955	SULF2	0.000719892	-0.785927	0.825715	0.999997
ENST00000525634	RPS13	-0.000107111	7.89366	0.825759	0.999997
ENST00000397092	GPER1	0.000574889	-0.118097	0.825784	0.999997
ENST00000538833	DUS1L	0.000256466	2.51028	0.825831	0.999997
ENST00000002829	SEMA3F	-0.00023543	4.26893	0.825869	0.999997
ENST00000372977	TAF8	0.000319376	4.56882	0.82587	0.999997
ENST00000650540	COL4A2	0.000624088	-0.550071	0.825892	0.999997
ENST00000511820	CEP192	0.00112706	-1.99207	0.825894	0.999997
ENST00000259021	KAT7	-0.000147144	3.12478	0.825943	0.999997
ENST00000479237	SH3GLB2	0.000299847	3.92993	0.825947	0.999997
ENST00000560660	IVD	0.000348096	0.0836031	0.825997	0.999997
ENST00000680471	CTSS	-0.000316154	4.07911	0.826013	0.999997
ENST00000215917	SRRD	-0.000359614	4.3604	0.826043	0.999997
ENST00000477945	SRRD	0.000359614	-0.844969	0.826043	0.999997
ENST00000327300	KHDRBS1	-0.000136941	6.79176	0.826049	0.999997
ENST00000397421	CD151	0.000188227	6.93456	0.82605	0.999997
ENST00000368054	CD84	0.000771094	4.87179	0.82612	0.999997
ENST00000534968	CD84	-0.000771094	1.20048	0.82612	0.999997
ENST00000622861		-0.00057624	0.629515	0.82614	0.999997
ENST00000304952	HES4	0.000474706	-0.71366	0.826143	0.999997
ENST00000481869	HES4	-0.000474706	0.0993943	0.826143	0.999997
ENST00000674587	CAST	0.00102345	0.223157	0.82619	0.999997
ENST00000422426	APOL3	0.000215032	3.17858	0.826221	0.999997
ENST00000534680	C8orf82	-0.000477394	0.923809	0.826226	0.999997
ENST00000358746	TTC37	-0.000157349	6.22257	0.826241	0.999997
ENST00000643881	TRANK1	0.00208576	-2.09916	0.826266	0.999997
ENST00000619469	REC8	-0.000420374	1.39595	0.82629	0.999997
ENST00000342314	GOLGA8B	0.000832677	2.84764	0.826348	0.999997
ENST00000614648	IFI27	-0.00077919	-0.0344937	0.82636	0.999997
ENST00000590506	NEDD4L	0.000838415	0.222608	0.826373	0.999997
ENST00000372818	TRIT1	-0.000824152	-1.48815	0.826391	0.999997
ENST00000436063	DNTTIP2	0.000202371	4.31649	0.826405	0.999997
ENST00000371703	RPP30	-0.000156217	1.72877	0.826446	0.999997
ENST00000374446	ZNF239	0.00103287	-2.81014	0.826509	0.999997
ENST00000380573	ADRA1A	0.000487063	0.828898	0.826596	0.999997
ENST00000356522	CD34	-0.000222359	6.74293	0.826599	0.999997
ENST00000465063	RABL2B	0.000304899	1.26323	0.826615	0.999997
ENST00000492383	GNAI2	-0.000159434	3.66145	0.826634	0.999997
ENST00000469358	VARS2	0.000950921	-0.75415	0.826637	0.999997
ENST00000424809	ARHGAP9	0.000330817	2.15687	0.82666	0.999997
ENST00000373025	PGC	0.000560068	7.46864	0.826667	0.999997
ENST00000676846	NOMO3	0.000677558	1.48725	0.826691	0.999997
ENST00000514093	SQSTM1	-0.000290687	0.541815	0.826699	0.999997
ENST00000467160	ATP13A1	0.000682535	-0.838732	0.826716	0.999997
ENST00000295491	MRPS18C	-0.000167762	2.92678	0.826736	0.999997
ENST00000507019	MRPS18C	0.000167762	1.70035	0.826736	0.999997
ENST00000479958	COMMD3	0.000462903	-1.09977	0.82676	0.999997
ENST00000610881	SPCS2	-0.000267489	0.954038	0.826791	0.999997
ENST00000646561	CSNK2A1	0.000876198	-0.7296	0.826799	0.999997
ENST00000532339	CD44	0.000421539	-0.0387931	0.826857	0.999997
ENST00000512982	FYB1	0.00100093	-0.608314	0.826876	0.999997
ENST00000680586	CC2D2A	0.000793673	-0.758815	0.826912	0.999997
ENST00000554574	PPP4R3A	-0.000466729	0.474162	0.826983	0.999997
ENST00000329734	IRX3	0.000519451	4.01048	0.827005	0.999997
ENST00000558180	IRX3	-0.000519451	0.383971	0.827005	0.999997
ENST00000678317	ATP6AP1	0.000540836	1.03831	0.827026	0.999997
ENST00000468137	ABTB1	0.000318037	1.77371	0.827029	0.999997
ENST00000308394	CASP3	-0.00023632	3.39063	0.827129	0.999997
ENST00000523916	CASP3	0.00023632	3.75634	0.827129	0.999997
ENST00000676936	ADAM9	0.00122566	-3.23265	0.827141	0.999997
ENST00000519865	RNF145	0.000649245	2.8658	0.827146	0.999997
ENST00000361906	TMEM184B	-0.000199436	6.07307	0.827171	0.999997
ENST00000642017	PNPO	0.000362162	4.08882	0.827176	0.999997
ENST00000489826	UBA7	0.000496107	-0.750691	0.827213	0.999997
ENST00000609578	FAM106A	-0.000893762	-1.25606	0.827236	0.999997
ENST00000308354	PDLIM2	0.000891983	-2.62736	0.827237	0.999997
ENST00000530149	RIC8A	0.000210153	1.20192	0.827281	0.999997
ENST00000407971	SEPTIN2	-0.000303633	1.97497	0.827282	0.999997
ENST00000368905	SCNM1	0.000231947	-0.278515	0.827292	0.999997
ENST00000463934	APOBEC3G	-0.00022359	1.33463	0.8273	0.999997
ENST00000642700	TLR2	-0.000209301	4.2641	0.82731	0.999997
ENST00000512944	EXOC3	-0.000310727	5.109	0.82733	0.999997
ENST00000395131	PFDN6	0.000157921	2.27982	0.82737	0.999997
ENST00000505078	MCTP1	0.000874284	-4.23555	0.827385	0.999997
ENST00000561137	DHRS1	-0.000412567	-0.677042	0.827406	0.999997
ENST00000394332	RPL23	0.000133558	8.43091	0.827414	0.999997
ENST00000452075	ZNF37BP	0.000278467	4.06553	0.827444	0.999997
ENST00000457354	TMX1	-0.000181872	4.95654	0.827488	0.999997
ENST00000647529	BCAP31	-0.000333183	0.248797	0.827488	0.999997
ENST00000514419	SNX14	-0.000740956	-0.806593	0.82749	0.999997
ENST00000406540	SUPT7L	-0.000197786	3.86337	0.827522	0.999997
ENST00000458705	ZNF33A	0.000290958	3.68858	0.827544	0.999997
ENST00000484499	OTUD5	0.000372231	-0.75483	0.827545	0.999997
ENST00000378000	PTER	-0.000373429	2.86775	0.827567	0.999997
ENST00000566063	ARIH1	0.00015885	1.124	0.827569	0.999997
ENST00000526537	PHLDB1	0.00030324	2.05829	0.827574	0.999997
ENST00000354383	MUTYH	-0.000877701	-2.78999	0.827576	0.999997
ENST00000675207	INF2	0.000539609	-0.834411	0.827579	0.999997
ENST00000664295	JPX	0.000427398	-0.511727	0.827591	0.999997
ENST00000519151	ALG11	0.000646087	-0.413114	0.827606	0.999997
ENST00000469537	SLC25A44	0.000295353	2.08887	0.827634	0.999997
ENST00000621358	CWC15	0.000148765	1.28317	0.827657	0.999997
ENST00000507529	YTHDC1	0.000239672	-0.303786	0.827703	0.999997
ENST00000640621	GOSR2	0.000437258	1.09636	0.827719	0.999997
ENST00000371253	ADGRF1	0.000504614	2.0216	0.82772	0.999997
ENST00000316341	SLC12A4	0.000283325	6.04081	0.827793	0.999997
ENST00000681027	PPIL2	0.00058559	0.309406	0.827808	0.999997
ENST00000344624	DROSHA	-0.0016911	-3.50942	0.827829	0.999997
ENST00000420323	DNAH1	-0.000449367	3.1001	0.827864	0.999997
ENST00000575714	CORO7	0.000381995	-0.583147	0.827868	0.999997
ENST00000449777	SLC30A6	-0.00105644	-0.681871	0.827907	0.999997
ENST00000239906	FAM53C	0.000289851	5.57436	0.827927	0.999997
ENST00000511024	FAM53C	-0.000289851	-0.170755	0.827927	0.999997
ENST00000300305	RUNX1	-0.000974817	-1.11536	0.827947	0.999997
ENST00000426310	MEMO1	0.000279337	0.341935	0.828004	0.999997
ENST00000457928	TBL1XR1	-0.000397854	3.22863	0.828012	0.999997
ENST00000597145	DPP9	0.000308794	1.81057	0.828035	0.999997
ENST00000470899	FBXO11	-0.000383631	-0.847838	0.828169	0.999997
ENST00000645749	HARS2	-0.000601955	-1.34182	0.828177	0.999997
ENST00000497138	PPP4R1L	-0.000660477	2.04419	0.828187	0.999997
ENST00000490738	CAMTA1	0.00028518	0.67231	0.828236	0.999997
ENST00000258457	C2orf49	-0.000143091	4.30757	0.828264	0.999997
ENST00000410049	C2orf49	0.000143091	0.590835	0.828264	0.999997
ENST00000373917	GMPPA	0.000302672	1.18104	0.828372	0.999997
ENST00000409121	RABL2A	0.000416813	1.01587	0.828379	0.999997
ENST00000650805	STAT2	0.00100209	-1.21176	0.82838	0.999997
ENST00000552217	MRPL42	-0.000333357	3.14343	0.828386	0.999997
ENST00000369815	ATP5MD	0.000251535	0.745756	0.828396	0.999997
ENST00000392067	SAMD4A	-0.000347459	4.11426	0.828428	0.999997
ENST00000563636	TCF25	-0.000490085	-0.102877	0.828445	0.999997
ENST00000344041	RAPGEF5	0.000318948	5.19195	0.828455	0.999997
ENST00000409097	ZFAND2B	0.00119111	-2.98821	0.828464	0.999997
ENST00000466096	RABL6	-0.000266017	0.504063	0.82852	0.999997
ENST00000640627	SFTPA2	-0.00101186	-0.384464	0.828529	0.999997
ENST00000395575	ALDH3A2	0.00137278	-2.31644	0.828539	0.999997
ENST00000392185	SNX9	-0.000458706	1.33708	0.828607	0.999997
ENST00000429299	LTB	-0.000434756	2.13994	0.828608	0.999997
ENST00000446745	LTB	0.000434756	0.779536	0.828608	0.999997
ENST00000445728	ZNF473	-0.000621403	0.765271	0.82865	0.999997
ENST00000598969	COPE	0.000263551	0.376082	0.828691	0.999997
ENST00000526183	PPP1R16A	-0.000296719	1.7136	0.828781	0.999997
ENST00000676715	G3BP1	-0.0010276	-1.48354	0.828785	0.999997
ENST00000263800	LTK	-0.000750023	1.52269	0.828847	0.999997
ENST00000587681	EIF3G	0.000323912	-0.213744	0.828859	0.999997
ENST00000486089	UAP1	-0.000749923	0.305336	0.828863	0.999997
ENST00000566339	SPSB3	-0.000345713	4.33433	0.828899	0.999997
ENST00000368378	THBS3	0.000232358	4.21388	0.82895	0.999997
ENST00000598368	RPARP-AS1	0.000321298	0.442325	0.828955	0.999997
ENST00000608623	LINC01278	0.000281123	2.33645	0.82898	0.999997
ENST00000681950	HDAC9	-0.0010514	-1.5104	0.82898	0.999997
ENST00000252840	ZNF557	-0.00041865	2.50355	0.829069	0.999997
ENST00000414706	ZNF557	0.00041865	0.788857	0.829069	0.999997
ENST00000378727	THUMPD2	-0.000268898	1.64229	0.829146	0.999997
ENST00000405941	TMEM18	-0.00039647	-0.584815	0.829148	0.999997
ENST00000379055	TPT1	-0.00039334	0.164832	0.829159	0.999997
ENST00000379997	C9orf72	0.000277695	1.59946	0.829185	0.999997
ENST00000413219	SDCBP	-0.000193158	4.02719	0.829202	0.999997
ENST00000536349	MAN1B1	-0.00021848	3.04952	0.829245	0.999997
ENST00000370109	DPH5	0.0002318	2.64297	0.829254	0.999997
ENST00000677285	PABPC1	0.000742249	1.61526	0.829254	0.999997
ENST00000587656	DOCK6	0.000180054	4.96108	0.829269	0.999997
ENST00000636964	CLN6	0.000436251	-0.902874	0.829284	0.999997
ENST00000497677	CTDSP1	-0.000371666	2.59469	0.829301	0.999997
ENST00000369970	CLCC1	-0.000645876	-0.496439	0.829373	0.999997
ENST00000305786	CYCS	-0.000279934	5.57372	0.82938	0.999997
ENST00000380139	N4BP2L1	0.000169433	2.99025	0.82943	0.999997
ENST00000538410	COPS7A	0.000690766	-2.95552	0.829452	0.999997
ENST00000641566	OR2A9P	-0.000685938	0.753605	0.829477	0.999997
ENST00000490912	HNRNPA2B1	-0.000958595	-1.15291	0.829478	0.999997
ENST00000557140	NFKBIA	-0.000407032	1.64875	0.829536	0.999997
ENST00000551759	BAZ2A	0.000518356	-0.0869026	0.829561	0.999997
ENST00000320640	ITFG1	0.000376044	5.80268	0.829564	0.999997
ENST00000543082	TCF4	0.000998793	-0.351636	0.829606	0.999997
ENST00000670199	A1BG-AS1	-0.000506963	-0.528355	0.829627	0.999997
ENST00000681617	DBT	-0.000788666	-3.01097	0.829629	0.999997
ENST00000261491	DGKH	-0.00059695	5.44078	0.829682	0.999997
ENST00000337343	DGKH	0.00059695	0.859939	0.829682	0.999997
ENST00000632434	COMMD10	-0.00118368	-0.106838	0.829701	0.999997
ENST00000675903	TRIP12	-0.000219932	5.97918	0.829703	0.999997
ENST00000470273	FGD2	-0.000583603	-1.02661	0.829732	0.999997
ENST00000299438	CYB5A	0.000171732	5.71333	0.829736	0.999997
ENST00000524864	RPS25	0.000167392	2.57214	0.829763	0.999997
ENST00000561312	MESD	0.000148101	2.31843	0.829842	0.999997
ENST00000554152	FERMT2	-0.000547911	-0.0541474	0.829882	0.999997
ENST00000480463	FBXO9	0.000226088	1.63125	0.829929	0.999997
ENST00000421906	BSCL2	-0.000236547	2.48044	0.829956	0.999997
ENST00000674349	N4BP2L2	0.00107495	-2.34605	0.829962	0.999997
ENST00000246069	DSTN	-0.000154472	4.58505	0.830015	0.999997
ENST00000453788	HSPA8	0.000497019	-0.172072	0.830033	0.999997
ENST00000512960	JADE1	-0.000991683	0.106662	0.830035	0.999997
ENST00000361007	MYO1C	0.000208027	5.67384	0.830069	0.999997
ENST00000587535	ADGRE5	0.000421963	0.0490834	0.830077	0.999997
ENST00000643206	SGCE	0.000538282	0.709644	0.830096	0.999997
ENST00000677493	G3BP1	0.00133318	-2.75786	0.830111	0.999997
ENST00000677800	COQ8B	-0.000645048	-0.472208	0.830121	0.999997
ENST00000591372	LINC00665	-0.000559062	-0.56172	0.830173	0.999997
ENST00000533805	GDPD5	0.000490553	0.0459428	0.830206	0.999997
ENST00000282470	SPARCL1	-0.000235749	9.9105	0.830218	0.999997
ENST00000567547	NEIL1	0.000503037	-0.758712	0.830237	0.999997
ENST00000529006	KDM2A	-0.000235775	6.35201	0.830248	0.999997
ENST00000372656	TCEAL9	0.000149732	2.99406	0.830282	0.999997
ENST00000621581	LILRB5	0.000562426	0.661451	0.830308	0.999997
ENST00000490391	PDLIM1	0.000486456	-0.830948	0.830332	0.999997
ENST00000571957	TXNDC17	-0.000148417	1.92359	0.83038	0.999997
ENST00000576204	ABCC6	0.000499634	-0.594234	0.830401	0.999997
ENST00000526390	TXNRD1	0.0007366	-0.590386	0.830436	0.999997
ENST00000467600	RABL2A	0.000548518	-0.402603	0.830452	0.999997
ENST00000614943	SLC22A31	0.000434896	1.54337	0.830489	0.999997
ENST00000569569	HERPUD1	-0.000481367	0.347701	0.830619	0.999997
ENST00000646366	CHD4	0.00108363	-0.68222	0.83077	0.999997
ENST00000522051	CARD8	0.000361865	3.54937	0.830807	0.999997
ENST00000672114	ABHD12	0.000418739	0.234059	0.8309	0.999997
ENST00000359236	VSIG10	0.000228136	5.10992	0.830965	0.999997
ENST00000567195	COMMD4	0.000248374	0.756704	0.831058	0.999997
ENST00000505342	ANK2	-0.000718167	0.335244	0.831064	0.999997
ENST00000520597	GPX3	0.000373349	1.32771	0.831095	0.999997
ENST00000579436	RASSF5	-0.000413668	2.34263	0.831099	0.999997
ENST00000595515	PRKD2	-0.000779753	-0.957177	0.831111	0.999997
ENST00000576544	ACTG1	0.000247953	4.4385	0.831145	0.999997
ENST00000313056	OGFOD3	0.000164916	4.09273	0.831176	0.999997
ENST00000580809	SEPTIN4	0.000393882	0.174827	0.83119	0.999997
ENST00000379704	BAG1	0.000138381	5.61135	0.831192	0.999997
ENST00000672479	CAMK2A	0.00142531	-3.43569	0.831199	0.999997
ENST00000671881	CAMK2A	-0.00142531	-1.01457	0.831199	0.999997
ENST00000379119	DUS4L-BCAP29	0.000546019	3.81037	0.831236	0.999997
ENST00000281772	KANSL1L	0.000220378	4.12819	0.831278	0.999997
ENST00000550672	SLC8B1	0.000573931	-0.213282	0.831288	0.999997
ENST00000434382	VKORC1L1	-0.000499026	-1.2446	0.831325	0.999997
ENST00000648179	VKORC1L1	0.000499026	6.34195	0.831325	0.999997
ENST00000278302	TRIM6	-0.000602274	-0.426464	0.831344	0.999997
ENST00000395860	VCPKMT	0.000601849	0.965528	0.83135	0.999997
ENST00000354202	DPAGT1	-0.000181759	3.96608	0.831354	0.999997
ENST00000536107	YBX3	-0.000783638	-1.17202	0.831474	0.999997
ENST00000515726	SPRY1	0.000386432	2.41724	0.831505	0.999997
ENST00000396191	PDE1C	-0.000314981	2.45209	0.83156	0.999997
ENST00000484380	ABCD4	0.0002868	0.998066	0.8316	0.999997
ENST00000571664	CLEC10A	-0.000310185	2.41718	0.831619	0.999997
ENST00000544132	ARHGEF7	-0.000776439	-0.186337	0.83163	0.999997
ENST00000521555	NPIPB5	0.00023614	5.2229	0.831688	0.999997
ENST00000579364	MED24	0.000470317	-0.615044	0.831709	0.999997
ENST00000354536	SMOC2	0.000569546	1.22943	0.831733	0.999997
ENST00000402228	TSEN2	0.000585491	-0.745831	0.831733	0.999997
ENST00000510448	SEL1L3	-0.000566279	0.0255199	0.831745	0.999997
ENST00000510028	EXOC3	-0.000775803	-0.759589	0.83175	0.999997
ENST00000574857	SGSM2	0.000355805	1.23467	0.831852	0.999997
ENST00000656384		-0.000699268	-1.42526	0.831871	0.999997
ENST00000485756	RPL21	-0.000316952	-0.0192095	0.831887	0.999997
ENST00000441240	LPAR1	-0.000684108	0.0263549	0.83192	0.999997
ENST00000678643	PPIA	0.0002868	1.45474	0.831936	0.999997
ENST00000341165	NBR1	0.000609425	-1.17241	0.831957	0.999997
ENST00000675864	RAB7A	0.000478111	0.0651604	0.831988	0.999997
ENST00000468321	SH3YL1	0.000422741	0.77117	0.832016	0.999997
ENST00000373764	MORN5	0.00108912	-1.52245	0.832018	0.999997
ENST00000536616	MORN5	-0.00108912	-2.56583	0.832018	0.999997
ENST00000396551	TRIM39	0.000333839	3.84996	0.832037	0.999997
ENST00000402708	YPEL5	0.000562059	-2.04724	0.832073	0.999997
ENST00000581066	MRPS21	-0.000132952	3.39006	0.832078	0.999997
ENST00000614145	MRPS21	0.000132952	4.20153	0.832078	0.999997
ENST00000473311	ABCF3	-0.000385624	0.337479	0.832084	0.999997
ENST00000543605	SLC35C2	0.000311155	0.26634	0.832092	0.999997
ENST00000232014	BCL6	-0.000344759	2.35301	0.832109	0.999997
ENST00000299366	CDH23	0.000426906	0.629437	0.832139	0.999997
ENST00000284476	DISP1	-0.000537115	4.71806	0.832145	0.999997
ENST00000435172	TMEM214	-0.000363866	0.112496	0.832216	0.999997
ENST00000507218	ZNF131	-0.000487098	-0.184851	0.832219	0.999997
ENST00000379262	SIRT5	0.000477838	0.735913	0.832253	0.999997
ENST00000455452	OTUD5	0.000179025	2.31146	0.832256	0.999997
ENST00000333167	ACAA1	-0.0002049	5.60084	0.832281	0.999997
ENST00000647446	GPI	-0.000190948	3.80288	0.832285	0.999997
ENST00000238714	PAPOLG	-0.000227755	3.48332	0.832345	0.999997
ENST00000624739	U2AF1L5	0.0012276	-0.718249	0.83236	0.999997
ENST00000508164	TSPAN17	-0.00014942	4.47044	0.832373	0.999997
ENST00000439918	P4HB	0.00107016	-2.35651	0.832398	0.999997
ENST00000466764	RBM3	0.000200947	3.138	0.832415	0.999997
ENST00000648970	XIST	0.000339946	0.568303	0.832424	0.999997
ENST00000526838	EEF1D	0.000200278	3.36719	0.832425	0.999997
ENST00000450156	DOCK4	-0.000422332	2.792	0.832431	0.999997
ENST00000555049	CCNK	-0.000639427	-3.60856	0.832444	0.999997
ENST00000541750	MLXIP	-0.000239286	0.445819	0.832448	0.999997
ENST00000470776	LMCD1	-0.000221738	3.44272	0.83245	0.999997
ENST00000461171	CD40	-0.000320881	-0.228932	0.832532	0.999997
ENST00000623640	ZFAS1	-0.000276659	-0.437344	0.832539	0.999997
ENST00000551130	KRT7	-0.000327186	0.778299	0.832599	0.999997
ENST00000476176	MCCC1	-0.00125023	-2.58299	0.832644	0.999997
ENST00000576436	RPS15A	-0.000309846	-0.190368	0.832657	0.999997
ENST00000493821	MYSM1	0.000350966	1.77402	0.832701	0.999997
ENST00000396272	CEMIP2	-0.000540086	0.155762	0.832714	0.999997
ENST00000585409	LSM7	0.000202965	1.16479	0.832716	0.999997
ENST00000463786	DNAJB12	-0.000365278	3.016	0.832764	0.999997
ENST00000480896	PCNT	-0.000170892	2.6378	0.832785	0.999997
ENST00000372043	GBGT1	-0.000459463	-0.136421	0.832792	0.999997
ENST00000353703	YWHAB	0.000107782	8.01732	0.832826	0.999997
ENST00000650366	XIST	-0.000317945	1.361	0.832885	0.999997
ENST00000560247	KATNBL1	0.000241638	0.87037	0.832895	0.999997
ENST00000395468	MAPK1IP1L	0.000146633	5.33843	0.832917	0.999997
ENST00000347652	VCAM1	-0.000718374	-0.490715	0.832965	0.999997
ENST00000496281	RTEL1-TNFRSF6B	-0.00047039	-0.390288	0.832968	0.999997
ENST00000381879	PPIP5K1	0.00112107	-0.985064	0.83297	0.999997
ENST00000534336	MALAT1	0.000285005	7.42861	0.833003	0.999997
ENST00000561991	PKD1	-0.000494262	-0.702793	0.83301	0.999997
ENST00000225576	TVP23C	-0.00024781	0.3901	0.833019	0.999997
ENST00000679244	LAMB1	-0.000742508	-0.494666	0.833027	0.999997
ENST00000478286	ODF2L	-0.000375721	1.38399	0.833042	0.999997
ENST00000610579	FURIN	-0.000354417	7.03241	0.8331	0.999997
ENST00000401412	AGR2	-0.000427675	2.04696	0.833109	0.999997
ENST00000617380	PCDHGB5	0.000339581	3.24968	0.83311	0.999997
ENST00000621169	PCDHGB5	-0.000339581	0.195325	0.83311	0.999997
ENST00000336866	OPRL1	-0.000787791	0.564824	0.833133	0.999997
ENST00000355631	OPRL1	0.000787791	-1.22977	0.833133	0.999997
ENST00000600788	ARRDC2	-0.000544469	0.0631322	0.833158	0.999997
ENST00000265636	PPP6R3	-0.000282009	2.84181	0.833166	0.999997
ENST00000273009	DIS3L2	-0.00019336	0.823282	0.833198	0.999997
ENST00000442189	EEF1D	-0.000260653	1.96785	0.833214	0.999997
ENST00000367212	ZC3H11A	-0.000839149	-0.552609	0.833244	0.999997
ENST00000360652	PCED1A	-0.000514873	4.2733	0.833259	0.999997
ENST00000356872	PCED1A	0.000514873	-0.377458	0.833259	0.999997
ENST00000466112	NT5DC2	-0.00042788	-0.900601	0.833314	0.999997
ENST00000265734	CDK6	0.00157528	2.50475	0.833355	0.999997
ENST00000424848	CDK6	-0.00157528	2.70812	0.833355	0.999997
ENST00000288139	CACNA1D	-0.00029013	2.98376	0.833382	0.999997
ENST00000367853	MPZL1	-0.000310806	2.05184	0.833388	0.999997
ENST00000487721	SFXN3	-0.0018534	-0.976934	0.833411	0.999997
ENST00000394667	RPL34	0.000133916	7.82267	0.833422	0.999997
ENST00000428024	GBA	-0.000557705	-1.54166	0.833426	0.999997
ENST00000461211	NSFL1C	-0.000248192	0.941811	0.833454	0.999997
ENST00000398540	FRMD4B	0.00013698	5.55664	0.833487	0.999997
ENST00000505871	SH3D21	-0.000360752	1.99994	0.833494	0.999997
ENST00000537253	NUP153	0.000929312	-2.42599	0.833511	0.999997
ENST00000642042	MFSD8	-0.00168002	-3.14072	0.833547	0.999997
ENST00000273390	CFAP91	0.000920288	0.995515	0.83357	0.999997
ENST00000492278	PNPLA7	0.000589359	-0.958539	0.833585	0.999997
ENST00000251527	ESYT2	0.000507697	6.40287	0.8336	0.999997
ENST00000422328	TBXAS1	0.000490644	-1.11852	0.833628	0.999997
ENST00000309032	BAD	0.000168219	4.45877	0.833679	0.999997
ENST00000475723	TTC19	-0.000152112	4.78211	0.833712	0.999997
ENST00000491855	CHIT1	-0.00132856	0.137204	0.833714	0.999997
ENST00000518547	MTSS1	-0.000311351	5.3026	0.83385	0.999997
ENST00000381311	CAMTA2	0.000186111	4.73785	0.833869	0.999997
ENST00000554143	NDRG2	-0.000198105	5.26244	0.833882	0.999997
ENST00000675283	CEP120	-0.00133332	-2.65715	0.833894	0.999997
ENST00000282382	TMED7-TICAM2	0.000452194	1.01924	0.833902	0.999997
ENST00000333314	TMED7-TICAM2	-0.000452194	0.912851	0.833902	0.999997
ENST00000379050	TPT1-AS1	0.000249259	0.939046	0.833923	0.999997
ENST00000647693	COPA	0.000611086	1.01389	0.833938	0.999997
ENST00000649063	AP5Z1	-0.000256138	2.34573	0.833949	0.999997
ENST00000494816	EHMT2	-0.000734807	-0.674059	0.833951	0.999997
ENST00000535776	RAB18	0.000345585	-0.240436	0.833966	0.999997
ENST00000415557	ACTA2	0.000360849	1.16222	0.834008	0.999997
ENST00000452875	WDR6	-0.00047981	1.85547	0.834015	0.999997
ENST00000520497	VAPB	-0.000818212	-2.13149	0.834022	0.999997
ENST00000301011	ZC3H18	0.000144509	4.72912	0.834022	0.999997
ENST00000678005	DNAJC14	0.000217339	4.8872	0.834043	0.999997
ENST00000461237	EVI2A	0.000233769	3.74343	0.83407	0.999997
ENST00000637434	SPTAN1	-0.000948052	-0.989189	0.834158	0.999997
ENST00000662331	LINC00963	0.000496636	-0.360971	0.834169	0.999997
ENST00000529537	HERC2P9	-0.000565808	-1.12827	0.834295	0.999997
ENST00000538782	ACOT2	0.000424465	1.14796	0.834298	0.999997
ENST00000507921	PPIP5K2	-0.00101982	-2.23773	0.834323	0.999997
ENST00000486203	ANKZF1	0.000524384	-0.867145	0.834328	0.999997
ENST00000602469	DMWD	0.000204305	0.369828	0.834369	0.999997
ENST00000473151	PLCB4	-0.000909228	-0.730792	0.834372	0.999997
ENST00000492348	RBBP4	0.000296949	4.27276	0.834385	0.999997
ENST00000677177	SRD5A3	0.000285315	0.740849	0.834415	0.999997
ENST00000504323	LARS1	0.000682291	-0.0161522	0.834426	0.999997
ENST00000540737	C11orf80	-0.000435849	0.940045	0.834458	0.999997
ENST00000545145	RBM19	-0.000229303	2.08889	0.834474	0.999997
ENST00000501597	RPL41	-0.000112589	9.39985	0.834475	0.999997
ENST00000503026	CCT5	-0.000113527	6.04159	0.834532	0.999997
ENST00000374395	RCAN3	-0.000357409	4.56439	0.834537	0.999997
ENST00000262953	TLE2	-0.000270029	4.74789	0.834558	0.999997
ENST00000565097	HAGH	0.000308077	-0.374868	0.83456	0.999997
ENST00000352690	CD96	-0.000414283	2.85761	0.83459	0.999997
ENST00000394706	TBCK	-0.000523007	1.50019	0.8346	0.999997
ENST00000368453	SHC1	0.00054447	5.10129	0.834615	0.999997
ENST00000532399	NDUFS8	0.000239824	1.05275	0.834618	0.999997
ENST00000326324	FGFR1	0.000279254	5.18169	0.834629	0.999997
ENST00000509634	ZNF131	-0.000333246	1.52243	0.83464	0.999997
ENST00000295294	BNIPL	-0.000501528	-0.118178	0.834642	0.999997
ENST00000497209	SLCO4A1	-0.000591093	1.04642	0.834783	0.999997
ENST00000482900	GNLY	-0.000514273	-0.10552	0.834805	0.999997
ENST00000493683	RNF40	-0.000973233	-2.10646	0.83483	0.999997
ENST00000409591	MARCHF7	-0.000174887	4.5299	0.834834	0.999997
ENST00000650592	HEG1	-0.000583445	0.432107	0.834847	0.999997
ENST00000505341	C15orf40	-0.000211606	-0.100366	0.834855	0.999997
ENST00000407324	C1D	-0.000165797	1.07982	0.834867	0.999997
ENST00000377919	KRBOX4	0.000191701	-0.205497	0.834876	0.999997
ENST00000462385	OBSL1	0.000532403	-0.97373	0.834905	0.999997
ENST00000440632	TMEM120A	-0.000194286	2.62122	0.834938	0.999997
ENST00000362057	WHRN	-0.00070801	0.569295	0.834939	0.999997
ENST00000589017	PRKAR1A	0.000504888	0.653881	0.834983	0.999997
ENST00000325214	PCTP	-0.000460176	-0.474028	0.834991	0.999997
ENST00000392245	SUMO1	0.000253919	-0.487028	0.834997	0.999997
ENST00000588238	UBXN6	0.000424775	0.502942	0.835021	0.999997
ENST00000594948	VRK3	0.00135742	-4.1059	0.83504	0.999997
ENST00000530254	MYO18A	-0.000317854	5.37249	0.835082	0.999997
ENST00000651906	TYMP	0.00030111	2.76586	0.835115	0.999997
ENST00000486403	RABL2A	-0.000640324	-1.33817	0.835122	0.999997
ENST00000330914	TUBB	0.000340317	0.0801466	0.835135	0.999997
ENST00000436473	RPL10	-0.000121023	9.36981	0.835158	0.999997
ENST00000317896	HFE	-0.000441879	-0.308074	0.835233	0.999997
ENST00000513216	CENPC	0.000372327	1.6434	0.835254	0.999997
ENST00000681052	ACTG1	0.000443704	0.994071	0.835265	0.999997
ENST00000547908	SLC25A3	0.000344979	0.229291	0.83527	0.999997
ENST00000598319	FCGRT	0.000333815	-0.229325	0.835294	0.999997
ENST00000530410	ARFIP2	-0.000276876	-0.150092	0.835332	0.999997
ENST00000676188	PAFAH1B1	0.00022082	6.42804	0.83538	0.999997
ENST00000647231	RDX	0.00121113	-1.29133	0.835405	0.999997
ENST00000283635	CD8A	0.000625334	3.94568	0.835406	0.999997
ENST00000352580	CD8A	-0.000625334	-0.172013	0.835406	0.999997
ENST00000503515	TSC22D3	-0.000520248	0.411506	0.835421	0.999997
ENST00000536844	M6PR	0.000206311	2.62036	0.835426	0.999997
ENST00000525178	ATM	-0.00117289	-2.91948	0.835463	0.999997
ENST00000533968	SPI1	-0.000327245	1.00525	0.835487	0.999997
ENST00000284509	ATP8B4	0.000563311	0.442373	0.835513	0.999997
ENST00000485559	TRMU	-0.000292564	1.56906	0.835515	0.999997
ENST00000665039	CHROMR	0.00024391	1.98841	0.835527	0.999997
ENST00000470475	RPS8	-0.000221359	1.25739	0.835535	0.999997
ENST00000628689	TCF4	0.00137703	-1.88752	0.835545	0.999997
ENST00000343225	SLC12A2	-0.00063305	-1.06296	0.835564	0.999997
ENST00000262461	SLC12A2	0.00063305	5.5009	0.835564	0.999997
ENST00000461911	AAMP	-0.000312724	0.070953	0.835586	0.999997
ENST00000570769	DNASE1	-0.000278133	0.373457	0.835602	0.999997
ENST00000541916	FNDC3A	-0.000239609	4.27115	0.835603	0.999997
ENST00000313468	NDUFS8	-0.000197218	4.45375	0.835628	0.999997
ENST00000677634	DNMT1	-0.000979504	-1.14249	0.835638	0.999997
ENST00000590172	NFATC1	0.000712795	0.044105	0.835648	0.999997
ENST00000681159	ADSL	-0.000419573	0.105903	0.835665	0.999997
ENST00000599256	UBA52	-0.000260762	0.228496	0.835665	0.999997
ENST00000331737	ZNF438	0.00108013	-2.95877	0.835667	0.999997
ENST00000395119	EEF1D	-0.000137901	7.01547	0.835673	0.999997
ENST00000651785	CD59	0.000273988	2.2525	0.835707	0.999997
ENST00000300784	FN3K	-0.000274373	3.07692	0.835723	0.999997
ENST00000570734	FN3K	0.000274373	0.401532	0.835723	0.999997
ENST00000292807	AP2M1	-0.00010863	7.48919	0.835786	0.999997
ENST00000381136	TYRP1	0.000397358	0.216227	0.835835	0.999997
ENST00000388918	TYRP1	-0.000397358	2.24161	0.835835	0.999997
ENST00000494573	LDHA	-0.000625711	0.37303	0.835859	0.999997
ENST00000564973	ATP6V0C	-0.000356947	-0.0752623	0.835905	0.999997
ENST00000330398	ATP6V0C	0.000356947	5.83652	0.835905	0.999997
ENST00000588992	IGFLR1	-0.000326868	0.505643	0.835958	0.999997
ENST00000530737	CRACR2B	0.000492149	-0.99511	0.835975	0.999997
ENST00000568799	GGA2	0.000246773	2.30777	0.836003	0.999997
ENST00000502555	SGCA	0.00038701	-0.541346	0.836013	0.999997
ENST00000474227	CZIB	-0.000231214	0.0670394	0.836016	0.999997
ENST00000581150	OAZ1	0.000156622	3.89604	0.836017	0.999997
ENST00000611189	SPG7	-0.00041182	1.76263	0.836021	0.999997
ENST00000432792	TMEM125	0.000223447	3.19328	0.83607	0.999997
ENST00000564026	HIRIP3	-0.000133328	2.34694	0.8361	0.999997
ENST00000619356	MLLT6	0.000269625	2.08941	0.836127	0.999997
ENST00000520580	SREK1	-0.000344634	0.0357819	0.836144	0.999997
ENST00000429700		-0.000326843	0.188438	0.836174	0.999997
ENST00000456944		0.000326843	-0.339031	0.836174	0.999997
ENST00000480992	NOP56	0.000479178	-0.833456	0.836187	0.999997
ENST00000542802	USP36	0.000292341	4.6443	0.83619	0.999997
ENST00000474368	MX2	-0.000511059	-0.57807	0.836237	0.999997
ENST00000440309	STK36	-0.000422546	2.58562	0.836242	0.999997
ENST00000575949	GOSR2	0.000575811	-0.317882	0.836273	0.999997
ENST00000502362	STING1	0.000439815	1.48036	0.836288	0.999997
ENST00000474713	AGFG2	0.000137174	2.77223	0.836295	0.999997
ENST00000560334	RASGRF1	0.00046492	-0.100323	0.836327	0.999997
ENST00000415395	RFFL	-0.000253896	1.61017	0.836337	0.999997
ENST00000369041	ADAMTSL4	0.00046943	0.638243	0.836341	0.999997
ENST00000487577	TYMP	0.000246785	3.99811	0.836348	0.999997
ENST00000652026	SF3B1	0.000558551	0.963783	0.836382	0.999997
ENST00000523764	ALG11	0.000614349	-0.435673	0.836384	0.999997
ENST00000360830	RPS24	-0.000130173	6.51099	0.83641	0.999997
ENST00000648062	RPS6KA5	-0.000232034	1.33335	0.836418	0.999997
ENST00000474355	SON	-0.000587755	-0.0324548	0.836515	0.999997
ENST00000448420	MYADM	0.00112933	-1.79918	0.836523	0.999997
ENST00000335367	AGAP3	-0.000551032	1.15755	0.836545	0.999997
ENST00000595074	PIH1D1	-0.000227249	0.0750139	0.836602	0.999997
ENST00000533986	HIKESHI	-0.000201626	1.2314	0.836626	0.999997
ENST00000278483	HIKESHI	0.000201626	3.81335	0.836626	0.999997
ENST00000537591	ACOT13	-0.000218411	1.62296	0.836633	0.999997
ENST00000426088	PRUNE2	-0.000710943	-0.597886	0.836665	0.999997
ENST00000263207	ARVCF	0.000361745	0.772294	0.836686	0.999997
ENST00000457226	SMARCA2	-0.000982692	-0.652519	0.836698	0.999997
ENST00000622875	EBF1	0.000480637	2.81383	0.836756	0.999997
ENST00000646424	SLC33A1	-0.000595236	-1.80878	0.836782	0.999997
ENST00000378322	WRAP73	0.000210074	1.77722	0.836785	0.999997
ENST00000482491	NVL	0.000434974	0.815818	0.83679	0.999997
ENST00000438707	KIAA1109	0.000450676	2.95133	0.836806	0.999997
ENST00000487465	EMC3	-0.000224934	0.0701458	0.836833	0.999997
ENST00000397850	ITGB2	-0.00079942	-1.42231	0.836903	0.999997
ENST00000247933	IDUA	0.000655082	1.34567	0.836915	0.999997
ENST00000378944	ARHGAP33	-0.00053529	1.04369	0.836932	0.999997
ENST00000371681	HECTD2	0.000549881	-0.378462	0.836956	0.999997
ENST00000426481	PREPL	-0.000660798	-0.981855	0.836987	0.999997
ENST00000677385	HNRNPA1	-0.000301899	3.13705	0.837007	0.999997
ENST00000426897	CD37	0.00127571	-3.55355	0.837049	0.999997
ENST00000579511	DDX42	0.00034968	0.0504766	0.837057	0.999997
ENST00000537365	PLA2G7	-0.00154098	-3.48671	0.837087	0.999997
ENST00000274793	PLA2G7	0.00154098	2.63675	0.837087	0.999997
ENST00000596652	ZNF544	0.000514233	1.18022	0.83711	0.999997
ENST00000371541	TUT4	-0.000351785	0.28337	0.837163	0.999997
ENST00000649684	MSL3	0.000514648	-0.305697	0.837178	0.999997
ENST00000611725	SNX13	-0.000258748	2.28958	0.837247	0.999997
ENST00000392472	MASP1	0.000464748	0.272855	0.837251	0.999997
ENST00000409711	RPL31	0.000493241	-0.652425	0.837335	0.999997
ENST00000360614	LONP1	-0.000550587	4.45299	0.837359	0.999997
ENST00000623724	IKZF3	0.000773032	0.320618	0.83736	0.999997
ENST00000526990	EHBP1L1	0.000255021	2.03148	0.837434	0.999997
ENST00000310002	CLEC7A	0.000593179	-0.654701	0.837453	0.999997
ENST00000496196	MPPE1	-0.000219822	2.88552	0.837455	0.999997
ENST00000475315	FXR1	0.000184964	3.21264	0.837462	0.999997
ENST00000254942	TERF2	9.38481e-05	4.32824	0.837478	0.999997
ENST00000569584	TERF2	-9.38481e-05	2.41796	0.837478	0.999997
ENST00000562096	MTHFSD	-0.000320338	-0.524906	0.837481	0.999997
ENST00000418587	ZNF300	-0.00106923	-3.09441	0.837492	0.999997
ENST00000300302	HERPUD1	0.000186547	6.7054	0.837494	0.999997
ENST00000509031	PPA2	-0.00044757	0.537933	0.837532	0.999997
ENST00000456545	PDLIM2	0.000683417	-1.43993	0.837563	0.999997
ENST00000570867	DPH1	-0.000500278	1.04067	0.837616	0.999997
ENST00000416624	CD69	0.000571253	0.071335	0.837682	0.999997
ENST00000619985	SIGLEC17P	0.000420265	0.312461	0.837778	0.999997
ENST00000427414	SH3D19	-0.000487497	0.805743	0.837789	0.999997
ENST00000524631	RNPC3	-0.000424118	-0.103684	0.837813	0.999997
ENST00000297477	TMEM184A	-0.000541688	1.41527	0.837822	0.999997
ENST00000468535	TMEM184A	0.000541688	-1.42587	0.837822	0.999997
ENST00000393483	TSGA10	-0.000775333	-1.74072	0.837834	0.999997
ENST00000676397	ACTB	0.00127401	-1.37062	0.837846	0.999997
ENST00000673973	ADCY7	-0.000663391	2.58016	0.83787	0.999997
ENST00000358173	EPHB4	-0.000502549	6.40717	0.837873	0.999997
ENST00000488118	XPNPEP1	-0.000256666	2.77951	0.837912	0.999997
ENST00000608872	FBXW2	0.000172063	6.71989	0.837935	0.999997
ENST00000668482	SNHG17	-0.000620402	-1.02521	0.838	0.999997
ENST00000635911	EFHC1	0.000569879	-0.348414	0.838023	0.999997
ENST00000440083	TNFRSF1A	-0.00032707	1.38623	0.838043	0.999997
ENST00000640407	ADGRV1	0.00124882	-2.40173	0.838049	0.999997
ENST00000648208	ITPR1	-0.00125165	-3.31324	0.838072	0.999997
ENST00000529007	EEF1D	0.000286222	1.1973	0.838093	0.999997
ENST00000565725	C15orf40	0.000206417	-0.00573665	0.838111	0.999997
ENST00000252597	USHBP1	-0.000389081	2.96579	0.838194	0.999997
ENST00000431640	DDX56	-0.000785354	-3.43139	0.838206	0.999997
ENST00000498276	KDM5B	0.00119816	-2.27007	0.838212	0.999997
ENST00000378618	C11orf49	0.000321785	-0.458632	0.838213	0.999997
ENST00000261839	MYO5C	-0.000259747	5.77442	0.838215	0.999997
ENST00000677779	CTSF	0.000505757	1.86856	0.838226	0.999997
ENST00000525908	C11orf80	-0.000491875	-0.0752849	0.838264	0.999997
ENST00000560168	SIX5	-0.000421607	0.187217	0.838266	0.999997
ENST00000548088	KRT7	0.000344211	0.346382	0.83828	0.999997
ENST00000652513	IFNAR1	0.000449213	-0.242003	0.838287	0.999997
ENST00000672907	ACAT1	0.000446047	-1.21053	0.838302	0.999997
ENST00000475042	ABTB1	-0.000245012	2.71482	0.838316	0.999997
ENST00000546652	PCBP2	-0.000321168	0.519569	0.838337	0.999997
ENST00000545255	NNMT	0.00092545	-1.03555	0.838386	0.999997
ENST00000328273	PHKG2	0.000204432	2.55184	0.838394	0.999997
ENST00000354903	PER1	-0.000494383	-0.257306	0.838397	0.999997
ENST00000563563	KIAA0040	-0.000771566	0.959853	0.838409	0.999997
ENST00000287097	CD109	0.000566119	5.65484	0.838452	0.999997
ENST00000674293	N4BP2L2	0.000353419	2.01137	0.838491	0.999997
ENST00000560809	MYO5C	-0.000425305	-0.594507	0.8385	0.999997
ENST00000427012	BCOR	0.000356428	2.93466	0.838594	0.999997
ENST00000409479	PGGHG	-0.000388143	3.07461	0.838657	0.999997
ENST00000546017	GABARAPL1	0.000297808	0.980703	0.838685	0.999997
ENST00000492898	DENND4B	-0.000338441	-0.162898	0.838689	0.999997
ENST00000496942	MAPK12	0.000524319	-1.21969	0.838732	0.999997
ENST00000376057	PDPN	0.000215191	4.50606	0.838736	0.999997
ENST00000251081	DSC2	0.000225122	2.17942	0.83874	0.999997
ENST00000648081	DSC2	-0.000225122	4.23928	0.83874	0.999997
ENST00000676010	TFG	-0.00043035	0.286911	0.838747	0.999997
ENST00000578986	USP32P1	-0.00104881	-1.8004	0.838865	0.999997
ENST00000551966	SMARCD1	-0.000363076	-0.393911	0.83888	0.999997
ENST00000358758	PRRT2	-0.00116726	-3.2943	0.838895	0.999997
ENST00000444578	FLNA	-0.000421682	2.59656	0.838895	0.999997
ENST00000400151	PCGF3	0.00036393	0.51085	0.838899	0.999997
ENST00000497184	DBNL	0.000362826	1.28438	0.838952	0.999997
ENST00000373293	CFAP157	-0.00115862	-2.25807	0.838974	0.999997
ENST00000572515	NFKBIB	0.000330618	0.725308	0.838998	0.999997
ENST00000395564	UPP1	-0.000231427	3.15287	0.83904	0.999997
ENST00000337400	PPARD	-0.000658428	-0.47998	0.839062	0.999997
ENST00000389744	KLC1	0.000248254	3.41843	0.839144	0.999997
ENST00000587627	PLEKHH3	-0.000711303	-0.337599	0.839191	0.999997
ENST00000497873	PAXBP1	0.000260333	0.743656	0.839215	0.999997
ENST00000334100	AZI2	0.000226468	-0.089526	0.839283	0.999997
ENST00000434524	LMAN2L	-0.000326085	0.0848384	0.839324	0.999997
ENST00000567987	INO80E	0.00044375	-0.759121	0.839351	0.999997
ENST00000216277	PAPOLA	-9.077e-05	6.8761	0.839384	0.999997
ENST00000347598	CACNA1C	0.00113821	-2.10316	0.839386	0.999997
ENST00000409194	ATP5MC3	-0.00013301	5.09414	0.839396	0.999997
ENST00000444997	PDCD4	-0.000295487	1.00631	0.839435	0.999997
ENST00000531776	PLEKHA7	0.000604196	-0.244004	0.839436	0.999997
ENST00000293971	AMDHD2	0.000267117	3.43996	0.839448	0.999997
ENST00000471389	FTO	0.00058211	0.38674	0.839451	0.999997
ENST00000482561	PDCD6IP	0.000432044	0.199869	0.839458	0.999997
ENST00000345734	ATG4A	-0.000256988	0.23896	0.839534	0.999997
ENST00000397415	RPL7L1	-0.000202241	0.3238	0.839575	0.999997
ENST00000380946	KLF6	0.000943047	-1.40416	0.839589	0.999997
ENST00000429897	MUC20-OT1	0.000267688	2.16921	0.83964	0.999997
ENST00000651150	PPOX	-0.000530386	-0.672676	0.839643	0.999997
ENST00000573187		0.000258358	-0.0839843	0.839646	0.999997
ENST00000655859		-0.000258358	-0.381009	0.839646	0.999997
ENST00000371522	ECHDC2	0.000194417	2.32382	0.83971	0.999997
ENST00000464442	SUN1	-0.00050166	-0.450928	0.839763	0.999997
ENST00000242108	EEPD1	0.000457747	3.30006	0.839767	0.999997
ENST00000534978	EEPD1	-0.000457747	0.661822	0.839767	0.999997
ENST00000392761	RBM33	0.000210782	1.45114	0.839772	0.999997
ENST00000673680	ATP10A	0.000506605	0.520207	0.839823	0.999997
ENST00000394730	GSTCD	-0.000753498	-2.93302	0.839831	0.999997
ENST00000515279	GSTCD	0.000753498	2.75727	0.839831	0.999997
ENST00000636923	U2AF1L5	-0.00119697	-0.527621	0.839846	0.999997
ENST00000527577	CD59	-0.000500935	-0.553256	0.839877	0.999997
ENST00000382264	IFNAR2	0.000183593	3.24107	0.839905	0.999997
ENST00000566719	LONP2	0.00025303	2.63022	0.839948	0.999997
ENST00000378641	PLCB1	0.00185183	-4.1636	0.839961	0.999997
ENST00000395936	PMP22	-0.000246386	4.11457	0.839961	0.999997
ENST00000613005	TOX4	-0.000280974	1.10667	0.83997	0.999997
ENST00000554465	SRSF5	0.000201541	5.04663	0.839978	0.999997
ENST00000447370	SIGLEC11	-0.000644925	1.58449	0.839983	0.999997
ENST00000426971	SIGLEC11	0.000644925	-1.86479	0.839983	0.999997
ENST00000598071	ZNF615	-0.000907831	0.0213442	0.840036	0.999997
ENST00000481464	MICOS10	-0.00028358	-0.635627	0.840067	0.999997
ENST00000372318	CCDC24	-0.000343171	1.22149	0.840069	0.999997
ENST00000360385	ZNF317	-0.000391676	1.33498	0.840086	0.999997
ENST00000352241	MITF	0.000638655	2.97123	0.840182	0.999997
ENST00000444814	LTBR	-0.000335144	0.142222	0.840207	0.999997
ENST00000677580	EIF3I	-0.000799247	-0.509364	0.840208	0.999997
ENST00000569174	WWP2	-0.000260909	2.80686	0.840223	0.999997
ENST00000486530	HPS3	-0.000390885	0.145464	0.840226	0.999997
ENST00000464239	SH2D3C	-0.000508352	-0.201323	0.840234	0.999997
ENST00000343765	VIPAS39	-0.000614093	-1.77643	0.840255	0.999997
ENST00000325568	IL32	-0.000169318	4.42776	0.840276	0.999997
ENST00000569891	CYLD	-0.000476114	0.737124	0.840292	0.999997
ENST00000659159	OLMALINC	0.000371477	0.740205	0.840329	0.999997
ENST00000484693	FLOT1	0.000295542	-0.272373	0.840342	0.999997
ENST00000497816	IVD	0.000293462	0.425642	0.840352	0.999997
ENST00000460133	ESYT3	0.000300996	2.02097	0.840359	0.999997
ENST00000664441	THUMPD3-AS1	0.000630225	-1.7481	0.840389	0.999997
ENST00000330503	DDX41	0.000246072	5.03949	0.840425	0.999997
ENST00000677062	EEF1A1	-0.000768755	-0.407315	0.840434	0.999997
ENST00000615825	MME	0.000555009	2.15958	0.84044	0.999997
ENST00000557893	DUOX1	-0.000437863	1.51115	0.840445	0.999997
ENST00000539517	NOVA1	-0.000624105	-0.893576	0.840447	0.999997
ENST00000381132	RCAN1	-0.00034988	5.94439	0.840479	0.999997
ENST00000518174	SARAF	-0.000222876	3.34258	0.840482	0.999997
ENST00000502453	SUB1	-0.000444733	1.21192	0.840594	0.999997
ENST00000561898	NPTN	0.000419455	-0.525512	0.840601	0.999997
ENST00000589614	TREM1	0.000274706	2.87029	0.84065	0.999997
ENST00000348657	POLDIP3	-0.000195236	4.04435	0.840663	0.999997
ENST00000538259	CRIP2	-0.000430689	0.0293339	0.840676	0.999997
ENST00000509819	ABLIM2	0.000375773	0.504573	0.840728	0.999997
ENST00000382743	SIRT3	0.000121949	3.19018	0.840732	0.999997
ENST00000674302	EFCAB14	-0.000668907	-0.723463	0.840733	0.999997
ENST00000546424	CASP9	-0.000321544	0.958951	0.840737	0.999997
ENST00000644199	FOXP1	0.000650581	0.363494	0.840758	0.999997
ENST00000562622	CFAP20	0.000231783	0.265624	0.840768	0.999997
ENST00000262498	CFAP20	-0.000231783	4.36137	0.840768	0.999997
ENST00000493499	STAG3L5P	0.000548946	-0.502826	0.840805	0.999997
ENST00000473757	STAG3L5P	-0.000548946	2.46148	0.840805	0.999997
ENST00000580086	MSL1	-0.000387434	-0.821147	0.840805	0.999997
ENST00000513079	HEXB	-0.000401803	0.561315	0.840936	0.999997
ENST00000271836	ADAM15	-0.000203083	5.81998	0.84098	0.999997
ENST00000599157	HSD17B14	-0.000254305	0.208795	0.840985	0.999997
ENST00000263278	HSD17B14	0.000254305	2.87025	0.840985	0.999997
ENST00000333483	METTL2A	0.000223891	2.30145	0.840989	0.999997
ENST00000558745	TSPAN3	0.000711745	-2.21274	0.841076	0.999997
ENST00000464894	DMKN	0.000462852	-1.1181	0.841106	0.999997
ENST00000424802	QKI	-0.00117558	-3.56129	0.841147	0.999997
ENST00000237264	TBPL1	-0.000170616	1.62529	0.841167	0.999997
ENST00000559746	THBS1	-0.000835448	-0.419875	0.841262	0.999997
ENST00000460211	ATG4B	0.000538207	-1.02056	0.841286	0.999997
ENST00000635311	ANXA4	0.000235326	-0.0919056	0.841327	0.999997
ENST00000369977	MYO6	0.000770191	0.794222	0.841375	0.999997
ENST00000679752	USP13	0.000414491	0.263926	0.841401	0.999997
ENST00000573956	ANAPC11	-0.000199698	-0.274842	0.841413	0.999997
ENST00000378460	NUP160	-0.000156058	5.8181	0.841421	0.999997
ENST00000323434	RPH3AL	0.000830408	-2.79685	0.841422	0.999997
ENST00000378467	FAM107B	-0.000327582	2.81249	0.841449	0.999997
ENST00000463722	MCM7	-0.00054257	-0.74143	0.841505	0.999997
ENST00000463516	MYO1G	0.000496149	1.42571	0.841515	0.999997
ENST00000674198	ADGRL2	-0.0007156	0.242178	0.841536	0.999997
ENST00000481898	SNHG29	0.000245037	2.39226	0.841556	0.999997
ENST00000652185	ZNF611	0.000732914	0.390996	0.841572	0.999997
ENST00000574306	MIR22HG	0.000244937	5.55426	0.841582	0.999997
ENST00000238146	DDX55	0.000162859	3.46028	0.84159	0.999997
ENST00000475733	DCAF8	-0.000755181	-3.01041	0.841603	0.999997
ENST00000358246	MS4A7	-0.000194636	5.1701	0.841608	0.999997
ENST00000393470	CAV1	0.000397147	1.71139	0.841627	0.999997
ENST00000264808	PRDM5	0.000166349	3.11865	0.84164	0.999997
ENST00000394435	PRDM5	-0.000166349	1.59595	0.84164	0.999997
ENST00000075120	SLC2A3	0.000345452	7.03623	0.841643	0.999997
ENST00000602612	KCNAB2	0.000570416	-0.456135	0.841701	0.999997
ENST00000345127	PRICKLE1	-0.000491869	2.67291	0.841739	0.999997
ENST00000412806	SH3BP5	0.000266724	4.52911	0.841746	0.999997
ENST00000397442	CPNE1	0.000289545	2.21491	0.84179	0.999997
ENST00000483335	ADAMTSL4	-0.000473889	0.499688	0.841853	0.999997
ENST00000675937	ZMPSTE24	-0.000230761	3.00309	0.841867	0.999997
ENST00000491612	TRMU	-0.000271143	1.792	0.841888	0.999997
ENST00000498678	HOXB3	0.000279512	2.72486	0.841934	0.999997
ENST00000395134	PFDN6	0.000206362	-0.0807541	0.841962	0.999997
ENST00000530026	EIF3M	-0.000144583	2.09748	0.842024	0.999997
ENST00000613538	LEPROT	-0.000386584	-0.994468	0.842033	0.999997
ENST00000409556	KDM3A	0.000737354	-1.76839	0.842047	0.999997
ENST00000561178	PPP1R3E	-0.000265186	1.37922	0.842073	0.999997
ENST00000358897	FHAD1	0.00070604	0.263904	0.842074	0.999997
ENST00000409171	AGFG1	0.000249057	3.09959	0.842091	0.999997
ENST00000543948	CRYM	-0.000582798	0.244402	0.842103	0.999997
ENST00000572914	CRYM	0.000582798	1.96092	0.842103	0.999997
ENST00000507429	SLC25A36	-0.000252703	2.26614	0.84211	0.999997
ENST00000247815	HELB	-0.000738061	-1.18934	0.842135	0.999997
ENST00000545134	HELB	0.000738061	-0.48398	0.842135	0.999997
ENST00000445090	DIS3L2	-0.000194168	0.42508	0.842161	0.999997
ENST00000524318	SFTPC	-0.000976033	0.112554	0.842189	0.999997
ENST00000312541	BTN2A1	0.000400227	2.76325	0.84224	0.999997
ENST00000465017	TMEM141	-0.000154835	1.7838	0.842279	0.999997
ENST00000262843	MID2	0.000204516	4.68532	0.842298	0.999997
ENST00000443968	MID2	-0.000204516	1.47976	0.842298	0.999997
ENST00000360565	SCAF1	0.000303725	5.36528	0.842365	0.999997
ENST00000598359	SCAF1	-0.000303725	0.384049	0.842365	0.999997
ENST00000339403	CASP8	0.000315006	0.932847	0.842368	0.999997
ENST00000604524	ZSWIM8	0.0011442	-2.83054	0.842415	0.999997
ENST00000568000	KCTD13	0.000367189	2.32873	0.842442	0.999997
ENST00000513376	AASDH	0.000709554	-1.22867	0.842449	0.999997
ENST00000550898	KRR1	-0.000258423	-0.168083	0.842452	0.999997
ENST00000472064	CHI3L1	0.000596197	-0.102743	0.84246	0.999997
ENST00000613503	SPPL2B	-0.000247233	3.82717	0.842494	0.999997
ENST00000476881	LRCH4	0.000424146	-0.141277	0.842514	0.999997
ENST00000594085	PLD3	-0.000498283	2.1834	0.842535	0.999997
ENST00000492957	AKT3	0.00054763	0.80808	0.842544	0.999997
ENST00000330233	CRIP1	0.000322826	1.14326	0.842566	0.999997
ENST00000456292	RPL31	0.0001435	6.10344	0.84257	0.999997
ENST00000536696	SOCS2	0.000706316	-0.312944	0.842588	0.999997
ENST00000444317	MFSD6	-0.000900984	-0.858116	0.842598	0.999997
ENST00000445409	OAS1	-0.000773332	-0.431228	0.842613	0.999997
ENST00000417154	GLS	0.000283137	0.0834206	0.842622	0.999997
ENST00000359446	LDLRAD4	-0.000463656	3.3501	0.842624	0.999997
ENST00000600336	ATF5	-0.000237329	0.17491	0.842668	0.999997
ENST00000530188	C11orf68	-0.000263563	0.617334	0.842673	0.999997
ENST00000565157	CENPT	-0.000278703	3.69286	0.842679	0.999997
ENST00000590116	ZNF554	-0.000341705	0.668205	0.842723	0.999997
ENST00000479589	NENF	0.00020938	0.898613	0.842726	0.999997
ENST00000366988	NENF	-0.00020938	4.79369	0.842726	0.999997
ENST00000558746	MORF4L1	-0.000450231	0.540298	0.842733	0.999997
ENST00000595022	DTNA	-0.000272513	3.07457	0.842738	0.999997
ENST00000415806	TNFAIP8	0.0001585	3.80949	0.842767	0.999997
ENST00000597071	LTBP4	-0.00046424	1.68184	0.842802	0.999997
ENST00000450195	REX1BD	0.000368766	-0.0420944	0.842837	0.999997
ENST00000552705	RPL18	-0.00035309	-0.485672	0.842848	0.999997
ENST00000464180	FKBP10	0.000347856	-0.0770593	0.842864	0.999997
ENST00000351986	NPM1	-0.000231297	2.77368	0.842866	0.999997
ENST00000617955	MAGI2-AS3	-0.00116719	-2.2022	0.842886	0.999997
ENST00000373477	YARS1	-0.000195707	5.6847	0.842893	0.999997
ENST00000678925	G3BP1	-0.00155162	-3.74953	0.842938	0.999997
ENST00000427538	VSIG4	0.000273374	3.6079	0.842955	0.999997
ENST00000679312	IDE	-0.00178719	-3.98746	0.842986	0.999997
ENST00000373132	STK40	-0.00019045	6.01187	0.843038	0.999997
ENST00000559916	B2M	-0.000403043	3.21227	0.843091	0.999997
ENST00000492395	ZSWIM8	-0.0006406	-1.2812	0.843093	0.999997
ENST00000445951	FAM149B1	-0.000132072	2.79282	0.84313	0.999997
ENST00000383815	IL17RE	-0.000374279	0.919574	0.843151	0.999997
ENST00000556262	SDR39U1	-0.000282514	1.2935	0.84318	0.999997
ENST00000496676	RNF207	0.000418558	0.548725	0.843183	0.999997
ENST00000377939	RNF207	-0.000418558	1.26508	0.843183	0.999997
ENST00000503432	FAM149A	-0.00115669	-3.46489	0.843208	0.999997
ENST00000655774	DMBT1	-0.00172012	-1.31241	0.843211	0.999997
ENST00000469172	HNRNPH3	0.000266517	0.196481	0.843247	0.999997
ENST00000527866	PRMT1	-0.000173052	0.582361	0.843282	0.999997
ENST00000652586	PI4KAP1	-0.000366836	1.45133	0.843379	0.999997
ENST00000254321	ZNF700	0.000282835	2.69789	0.843407	0.999997
ENST00000219439	HSDL1	-0.00043124	4.59369	0.843422	0.999997
ENST00000619773	HSDL1	0.00043124	-0.271057	0.843422	0.999997
ENST00000540089	KCTD10	0.000276753	0.472337	0.843435	0.999997
ENST00000591598	CTDP1	-0.000600739	0.949651	0.843437	0.999997
ENST00000389959	SYTL2	0.00063623	-0.808481	0.843437	0.999997
ENST00000480144	SLTM	0.000581524	-0.440546	0.843458	0.999997
ENST00000322008	CD151	-0.000198465	4.69567	0.843475	0.999997
ENST00000252136	TRMT2A	0.000283682	3.84172	0.843514	0.999997
ENST00000393972	WBP1	-0.000177792	2.49268	0.84353	0.999997
ENST00000394140	NIT2	-0.00012533	3.0197	0.843535	0.999997
ENST00000296519	CEP44	-0.000991925	-1.82259	0.84354	0.999997
ENST00000552953	ARHGAP9	-0.000526168	-0.878637	0.843551	0.999997
ENST00000493216	MED15	0.000234513	1.80191	0.843598	0.999997
ENST00000578950	PER1	0.000671452	-1.06022	0.843603	0.999997
ENST00000323116	ATP11B	-0.000149116	6.07991	0.843615	0.999997
ENST00000491699	ATP11B	0.000149116	1.88908	0.843615	0.999997
ENST00000230901	BRD8	0.00022737	3.77255	0.843649	0.999997
ENST00000524213	CSGALNACT1	-0.000736536	-0.446653	0.843654	0.999997
ENST00000574818	TBCD	-0.000242277	1.81131	0.84367	0.999997
ENST00000404022	RBBP7	-0.00021885	2.77331	0.843683	0.999997
ENST00000679166	STAT3	-0.00148	-2.69562	0.843712	0.999997
ENST00000359265	PDLIM5	0.000416508	-0.0889327	0.843732	0.999997
ENST00000398226	SELENOS	-0.000160064	1.49969	0.843742	0.999997
ENST00000648915	EIF2B5	-0.000227022	4.74454	0.843751	0.999997
ENST00000481924	B4GALT2	-0.000573355	0.927832	0.843821	0.999997
ENST00000677078	FKBP1A	-0.000698617	-0.455897	0.843827	0.999997
ENST00000433212	SUN1	-0.000157944	5.65264	0.843836	0.999997
ENST00000675039	DISP1	0.00123004	-1.94965	0.843884	0.999997
ENST00000491767	MLF1	-0.000544427	0.124036	0.84389	0.999997
ENST00000464428	CRYZL2P-SEC16B	-0.00044972	-0.629389	0.843911	0.999997
ENST00000282120	TGOLN2	0.000214912	1.95676	0.843961	0.999997
ENST00000353468	SIGMAR1	-0.000976902	-2.0575	0.843985	0.999997
ENST00000338128	ISYNA1	0.000456708	1.67187	0.844021	0.999997
ENST00000587470	VMP1	0.000227287	3.69343	0.844023	0.999997
ENST00000274695	CDKAL1	-0.000465256	3.81863	0.84404	0.999997
ENST00000476517	CDKAL1	0.000465256	-1.43867	0.84404	0.999997
ENST00000433985	IFT27	0.000241022	2.78493	0.844049	0.999997
ENST00000471809	IFT27	-0.000241022	3.24539	0.844049	0.999997
ENST00000398292	GGT5	-0.000467576	0.759966	0.844055	0.999997
ENST00000308973	TLR10	-0.00101949	-2.38603	0.844057	0.999997
ENST00000361424	TLR10	0.00101949	-2.00977	0.844057	0.999997
ENST00000341164	ZNF606	0.000274652	2.78933	0.844078	0.999997
ENST00000397967	RNASE1	0.000135483	8.62051	0.844155	0.999997
ENST00000393035	FAIM	-0.000221323	1.57713	0.844179	0.999997
ENST00000490302	PKDCC	0.000318664	1.22085	0.84418	0.999997
ENST00000544417	B2M	-0.000356789	3.91323	0.844186	0.999997
ENST00000482462	PDGFA	-0.000316647	-0.19452	0.844211	0.999997
ENST00000376762	FBXO44	-0.000233728	2.90836	0.844221	0.999997
ENST00000674938	ELP1	-0.00134189	-3.1222	0.844233	0.999997
ENST00000490517	DRC3	-0.000506529	0.936157	0.84424	0.999997
ENST00000520957	CLK4	-0.000439299	-0.437158	0.844309	0.999997
ENST00000368320	KHDC4	0.000242782	3.22108	0.84431	0.999997
ENST00000502789	H1-10-AS1	-0.000365892	-0.712371	0.844316	0.999997
ENST00000511998	H1-10-AS1	0.000365892	0.0450954	0.844316	0.999997
ENST00000460112	SHROOM4	0.00024426	5.9247	0.844348	0.999997
ENST00000495843	RPS27A	0.000278272	0.302904	0.844353	0.999997
ENST00000482322	ZMIZ2	0.000724634	-0.683886	0.844378	0.999997
ENST00000428835	HLA-DPB1	0.000157131	7.19625	0.844384	0.999997
ENST00000416382	CELF2	0.000244334	5.37117	0.844385	0.999997
ENST00000493581	AQP3	0.000446979	0.36237	0.844425	0.999997
ENST00000518855	CLINT1	0.000498919	0.190797	0.844436	0.999997
ENST00000395751	SREBF1	0.000399059	1.81717	0.84444	0.999997
ENST00000680539	MX2	-0.000364699	0.439741	0.844491	0.999997
ENST00000295902	PRICKLE2	0.000538502	4.28739	0.844503	0.999997
ENST00000265272	JAKMIP2	-0.000446647	1.40604	0.84454	0.999997
ENST00000333010	JAKMIP2	0.000446647	0.416555	0.84454	0.999997
ENST00000409226	BZW1	0.000173463	6.51379	0.844542	0.999997
ENST00000472768	GPSM3	0.000171917	2.81217	0.844549	0.999997
ENST00000652315	DOCK9	0.000431276	2.7797	0.844558	0.999997
ENST00000469257	EIF1	-0.000162412	6.52252	0.844563	0.999997
ENST00000518074	SPIDR	0.000347732	1.69204	0.844563	0.999997
ENST00000351030	ODF2	-0.000242848	4.54291	0.844602	0.999997
ENST00000429690	C1QTNF7	-0.000504435	1.06118	0.84461	0.999997
ENST00000425478	NKIRAS1	0.000355956	1.89617	0.844715	0.999997
ENST00000518219	MRNIP	-0.000263032	2.84864	0.84472	0.999997
ENST00000568329	CSK	0.000341923	-0.525055	0.844731	0.999997
ENST00000416928	HAGLR	0.000956915	-1.15773	0.844751	0.999997
ENST00000409663	TMEM131L	-0.000596517	1.93056	0.844793	0.999997
ENST00000612830	JADE2	0.000411328	0.951202	0.844795	0.999997
ENST00000295851	ABI2	0.000258913	0.586593	0.844837	0.999997
ENST00000350792	NDRG2	0.000259189	2.93853	0.844884	0.999997
ENST00000414879	PTPRF	-0.00130496	-2.52579	0.844899	0.999997
ENST00000569439	RGL3	-0.000482187	-1.25543	0.844931	0.999997
ENST00000393353	FHL2	-0.000307581	2.15568	0.844947	0.999997
ENST00000456057		-0.000254346	1.90262	0.844971	0.999997
ENST00000346495	TSPAN3	-0.000150205	5.44955	0.845009	0.999997
ENST00000536260		-0.000316358	3.36746	0.845022	0.999997
ENST00000623406	DNAAF1	0.000996173	-1.27553	0.845036	0.999997
ENST00000399796	ATP6V1E1	-0.000378554	-0.49234	0.845088	0.999997
ENST00000415397	FAM133B	-0.000260435	-0.184489	0.845104	0.999997
ENST00000356638	GANAB	0.000207209	8.00142	0.845133	0.999997
ENST00000373925	THEMIS2	-0.00031212	1.78202	0.84514	0.999997
ENST00000442664	IMMT	0.000374181	2.35259	0.845174	0.999997
ENST00000397583	RASSF7	-0.000200252	2.37852	0.845175	0.999997
ENST00000543888	C2CD5	0.000372461	-0.856679	0.845256	0.999997
ENST00000413140	ACP1	-0.000267039	-0.490712	0.845267	0.999997
ENST00000335698	ATP5F1C	0.000142203	4.54427	0.845278	0.999997
ENST00000489103	HIVEP3	-0.000499874	1.68322	0.84532	0.999997
ENST00000595455	LIN37	0.000227863	0.149627	0.845333	0.999997
ENST00000335715	SULT1A2	-0.000240639	2.06963	0.845344	0.999997
ENST00000681910	HSP90B1	0.00124757	-2.59891	0.84535	0.999997
ENST00000307063	PWWP2A	0.000104043	3.19335	0.845362	0.999997
ENST00000456329	PWWP2A	-0.000104043	2.97604	0.845362	0.999997
ENST00000536438	FKBP5	-0.000908545	-1.21773	0.845391	0.999997
ENST00000677892	PABPC1	-0.000907476	0.360762	0.845416	0.999997
ENST00000493645	PARP15	-0.000860986	-1.81369	0.845459	0.999997
ENST00000676480	CTSL	-0.000967104	-1.88194	0.845464	0.999997
ENST00000608621	POLR2J3	0.000278244	1.45033	0.845469	0.999997
ENST00000225729	DRG2	-0.000192855	4.36422	0.845562	0.999997
ENST00000451882	HSBP1L1	-0.000184533	2.28704	0.845607	0.999997
ENST00000356955	ADAM15	0.000701495	-1.80795	0.845653	0.999997
ENST00000320650	IL15	-0.000170277	1.60929	0.845667	0.999997
ENST00000540210	CCAR1	0.000720697	-0.744547	0.84567	0.999997
ENST00000565396	ZNF598	0.000314841	0.454023	0.845683	0.999997
ENST00000581580	DCC	-0.000865054	-0.995681	0.845698	0.999997
ENST00000459870	QARS1	0.000360589	0.519459	0.845716	0.999997
ENST00000418450	PARL	0.000387023	-0.546776	0.845724	0.999997
ENST00000369043	ATE1	-0.000236074	4.30366	0.845729	0.999997
ENST00000367296	NAV1	0.000528773	0.587634	0.845733	0.999997
ENST00000534775	PTPMT1	-0.000189144	2.61837	0.845756	0.999997
ENST00000493888	MME	0.00153978	-2.70588	0.845768	0.999997
ENST00000515446	HNRNPH1	-0.000491183	-0.247774	0.84578	0.999997
ENST00000188790	FAP	-0.000872691	3.0926	0.845823	0.999997
ENST00000443424	FAP	0.000872691	-1.84088	0.845823	0.999997
ENST00000518802	RNF145	-0.000915213	0.421203	0.845827	0.999997
ENST00000647986	TJP2	0.000799818	-0.337235	0.845846	0.999997
ENST00000492783	RRAGD	0.000448793	-0.523963	0.845895	0.999997
ENST00000555656	OSGEP	-0.000215263	2.612	0.8459	0.999997
ENST00000618534	NEK3	-0.00057161	-1.1476	0.845923	0.999997
ENST00000676612	CTSC	-0.00120267	-3.80486	0.845938	0.999997
ENST00000569384	TUG1	0.000762011	-1.17055	0.845972	0.999997
ENST00000470412	SLCO4A1	-0.000698057	-0.415741	0.845975	0.999997
ENST00000550037	TMEM116	-0.000498658	-0.399972	0.846009	0.999997
ENST00000476467	PSMB4	-0.000203588	1.71558	0.846067	0.999997
ENST00000489842	GTF3C5	0.00023554	0.590717	0.846073	0.999997
ENST00000511865	REEP5	0.000200305	1.77546	0.846108	0.999997
ENST00000436828	NCOR1	-0.000434241	0.393487	0.846119	0.999997
ENST00000527222	ZNF252P	0.000203984	-0.152271	0.846129	0.999997
ENST00000476040	GSTM2	-0.000288616	2.26153	0.846187	0.999997
ENST00000380600	TCEANC	0.000437566	1.20196	0.846208	0.999997
ENST00000490617	TCEANC	-0.000437566	-0.0946424	0.846208	0.999997
ENST00000505560	ZFYVE16	0.000319262	0.958936	0.846218	0.999997
ENST00000588933	ZNF266	0.000347254	1.54309	0.846223	0.999997
ENST00000481338	INF2	-0.000281895	1.3579	0.846224	0.999997
ENST00000591365		0.000600524	0.982392	0.846241	0.999997
ENST00000670229		-0.000600524	0.0128196	0.846241	0.999997
ENST00000517777	ADAMTS1	-0.00204725	-1.21901	0.846253	0.999997
ENST00000610179	PANK2	0.000340358	3.62662	0.846258	0.999997
ENST00000676986	LAS1L	0.00036202	0.683899	0.84628	0.999997
ENST00000539548	CDH13	0.000502482	1.24443	0.846317	0.999997
ENST00000678533	SERPING1	0.000366845	0.540099	0.846325	0.999997
ENST00000258743	IL6	0.000653686	3.56709	0.846332	0.999997
ENST00000681263	CUL4B	-0.00166284	-3.73485	0.846339	0.999997
ENST00000255427	CHIT1	0.000762474	3.55347	0.846399	0.999997
ENST00000460943	LAT2	-0.000199455	3.8973	0.846447	0.999997
ENST00000536315	RPS6KA5	-0.000195046	2.31381	0.846449	0.999997
ENST00000353836	SIGLEC10	0.000578716	-0.181902	0.846451	0.999997
ENST00000400093	ATP5PF	-0.000117359	2.28715	0.846455	0.999997
ENST00000470088	MAP4K2	0.000486287	-0.639693	0.846477	0.999997
ENST00000567910	ABCA3	-0.00062802	0.570558	0.846509	0.999997
ENST00000392323	STAT1	-0.00105204	-1.18497	0.846534	0.999997
ENST00000462255	PIK3CA	-0.000789363	-1.45793	0.846539	0.999997
ENST00000540618	EYA3	-0.000433746	4.52479	0.846575	0.999997
ENST00000519075	HEY1	0.00077627	-1.16837	0.846604	0.999997
ENST00000440685	S100A13	0.000266147	4.52085	0.846609	0.999997
ENST00000585769	TXNL4A	-0.000186604	0.185593	0.846628	0.999997
ENST00000503574	RPL34	0.000305832	-0.401692	0.84667	0.999997
ENST00000429360	MPST	-0.000251854	4.58166	0.846694	0.999997
ENST00000225726	CCDC47	-0.00055148	7.03486	0.846697	0.999997
ENST00000403162	CCDC47	0.00055148	-1.51174	0.846697	0.999997
ENST00000282343	CACNB2	0.000923366	-2.66321	0.846758	0.999997
ENST00000534096	NAPSB	0.000844339	-0.992754	0.846841	0.999997
ENST00000564176	TGFB1I1	-0.000355549	0.941242	0.84688	0.999997
ENST00000664983	TPM4	0.000630155	1.09459	0.846888	0.999997
ENST00000520177	G3BP1	0.000468479	0.715832	0.846899	0.999997
ENST00000449692	C11orf68	-0.000167129	4.15831	0.846906	0.999997
ENST00000445520	MAP4K3-DT	-0.000185946	2.13505	0.846948	0.999997
ENST00000590261	ILF3	-0.000278077	4.12784	0.846949	0.999997
ENST00000328270	TNRC18	-0.000526246	-0.459779	0.846977	0.999997
ENST00000485344	NDUFA10	0.000202636	3.65895	0.846989	0.999997
ENST00000465318	EPAS1	-0.000578922	2.05234	0.84701	0.999997
ENST00000377465	SEC23B	-0.00040751	-0.415243	0.847034	0.999997
ENST00000578306	TSPYL2	-0.0003245	0.668669	0.847039	0.999997
ENST00000399429	COL28A1	-0.00055016	0.805572	0.847055	0.999997
ENST00000430711	COL28A1	0.00055016	-1.16552	0.847055	0.999997
ENST00000309522	HADH	0.000189142	4.93385	0.847107	0.999997
ENST00000478548	MEN1	0.000420647	1.00254	0.847131	0.999997
ENST00000341037	TNC	0.000258753	5.67897	0.847138	0.999997
ENST00000655421	FAN1	0.000709927	-0.878324	0.847143	0.999997
ENST00000654118	LINC01106	-0.000205589	2.39096	0.847188	0.999997
ENST00000436665	LINC01106	0.000205589	2.24086	0.847188	0.999997
ENST00000368890	PIP5K1A	0.000640529	-0.668207	0.847191	0.999997
ENST00000409909	LSM5	-0.000197	1.52276	0.847196	0.999997
ENST00000589484	DAZAP1	0.000198904	1.3565	0.847228	0.999997
ENST00000619158	CDH11	0.00028284	2.41013	0.847266	0.999997
ENST00000503463	CALCOCO2	0.000558298	-0.0882997	0.847269	0.999997
ENST00000556324	FOS	0.000616672	1.86154	0.847269	0.999997
ENST00000318158	GRHPR	0.000114121	5.26278	0.847279	0.999997
ENST00000563065	CCNDBP1	0.000222168	2.78999	0.847282	0.999997
ENST00000552692	CD63	-0.000218806	3.25009	0.847287	0.999997
ENST00000594552	CAPN12	0.000499296	-0.149719	0.847295	0.999997
ENST00000588526	MRI1	-0.000436809	-0.484498	0.847319	0.999997
ENST00000549748	ATP5MC2	-0.000281113	-0.265087	0.847321	0.999997
ENST00000313219	CHMP7	0.000757128	-0.798045	0.847327	0.999997
ENST00000510474	NEK11	-0.000643567	-1.33955	0.847378	0.999997
ENST00000265616	UBXN8	-0.000230376	2.7336	0.847381	0.999997
ENST00000380154	UBXN8	0.000230376	0.212219	0.847381	0.999997
ENST00000433418	ACSL5	-0.00204253	-2.05267	0.847418	0.999997
ENST00000399262	JMJD1C	-0.000266805	2.86222	0.847433	0.999997
ENST00000405141	NCOA1	0.00163633	-3.06695	0.847488	0.999997
ENST00000375787	DDAH2	-0.0002418	3.2403	0.847498	0.999997
ENST00000589559	RBM42	0.000233219	1.52627	0.84751	0.999997
ENST00000479978	L3MBTL2	0.00024297	0.334666	0.847536	0.999997
ENST00000679733	TUBA1A	0.00051448	-1.23389	0.847539	0.999997
ENST00000487331	KIAA0408	-0.000546147	0.455434	0.847547	0.999997
ENST00000337393	ZNF644	-0.000350012	5.04418	0.847562	0.999997
ENST00000330501	ZNF397	-0.000147589	4.71609	0.847581	0.999997
ENST00000526464	IL32	-0.00021804	2.65614	0.847592	0.999997
ENST00000678757	DDX5	-0.000439096	2.03078	0.847596	0.999997
ENST00000360620	EPHB4	0.00077081	-1.69192	0.847666	0.999997
ENST00000355085	C5AR1	-0.000547131	5.96908	0.847674	0.999997
ENST00000594787	C5AR1	0.000547131	-0.4172	0.847674	0.999997
ENST00000410066	ZNF385B	0.000443273	1.31561	0.847696	0.999997
ENST00000537232	TEX9	0.000472958	-0.828078	0.847716	0.999997
ENST00000489683	AGBL5	-0.000350238	-0.529312	0.847747	0.999997
ENST00000399409	RABGGTA	0.00015085	1.74615	0.847754	0.999997
ENST00000373908	GMPPA	-0.000243822	1.69636	0.847791	0.999997
ENST00000318109	DERL3	0.000390502	1.7181	0.847795	0.999997
ENST00000310574	SLC5A6	-0.000198938	3.575	0.847801	0.999997
ENST00000590574	SMARCA4	0.000852217	-0.605836	0.847841	0.999997
ENST00000405460	ADGRV1	-0.000444945	2.09991	0.847874	0.999997
ENST00000629543	LUC7L	0.000446334	-0.360494	0.847927	0.999997
ENST00000588511	TRMT1	0.000378997	-0.0396611	0.847933	0.999997
ENST00000629999	DDX49	0.000278308	0.563562	0.847936	0.999997
ENST00000367057	CR2	0.00106052	-2.38167	0.84797	0.999997
ENST00000367058	CR2	-0.00106052	-2.27357	0.84797	0.999997
ENST00000673220	JAK1	-0.000655855	1.09206	0.84799	0.999997
ENST00000360274	PRKAR1B	-0.000361707	0.114741	0.847997	0.999997
ENST00000394265	PPP1R1B	-0.000548705	-0.18279	0.848002	0.999997
ENST00000393743	DDX60	0.000310032	5.63891	0.848061	0.999997
ENST00000334976	EMC10	-0.000299047	3.4387	0.848141	0.999997
ENST00000466325	FLNA	-0.000705631	-0.0580582	0.848163	0.999997
ENST00000427845	EIF4G1	-0.00108055	-0.749811	0.848175	0.999997
ENST00000562354	CLUHP3	-0.000231791	3.62065	0.848182	0.999997
ENST00000474396	GPR146	0.000663566	-0.105045	0.848196	0.999997
ENST00000576917	ACTG1	0.000596909	-1.33845	0.848216	0.999997
ENST00000675403	AARS1	-0.000514744	0.137431	0.848226	0.999997
ENST00000490882	FLNB	0.000256472	3.38224	0.848318	0.999997
ENST00000509734	RAD17	-0.000436015	0.584923	0.848332	0.999997
ENST00000257745	KMT2E	0.000179978	5.87089	0.848367	0.999997
ENST00000554684	PPP4R3A	0.000195871	4.83409	0.848394	0.999997
ENST00000454859	ECHDC1	-0.000206987	5.68109	0.84847	0.999997
ENST00000409462	PID1	-0.000763482	-2.6544	0.848495	0.999997
ENST00000678088	PPIG	0.00120053	-1.95939	0.848508	0.999997
ENST00000547687	CHMP1A	0.000412021	0.293602	0.84856	0.999997
ENST00000526195	CTSB	0.000736997	0.158195	0.848604	0.999997
ENST00000397844	NDRG2	-0.000493489	-0.161763	0.848695	0.999997
ENST00000361427	HMGN2	-0.000127768	6.3419	0.848728	0.999997
ENST00000514224	IDUA	-0.0012813	-2.82368	0.848741	0.999997
ENST00000610733	TPM1	-0.000494034	0.0903683	0.84877	0.999997
ENST00000247270	EVI2A	0.000323152	0.664365	0.848794	0.999997
ENST00000426808	EIF4A2	0.000144905	5.56662	0.848812	0.999997
ENST00000373162	TRAPPC3	-0.000180496	1.31913	0.848819	0.999997
ENST00000478672	CCZ1	-0.000418771	-0.557845	0.848862	0.999997
ENST00000360916	PACRGL	-0.000425881	0.322604	0.848904	0.999997
ENST00000494192	EPN2	-0.000300041	-0.570497	0.84892	0.999997
ENST00000295220	CFAP221	0.000545427	-1.27135	0.84898	0.999997
ENST00000647817	TP73-AS1	-0.000427219	1.23817	0.849024	0.999997
ENST00000372045	CHRDL1	-0.000208308	5.08236	0.849076	0.999997
ENST00000618863	IFI27	-0.000263254	5.22957	0.849166	0.999997
ENST00000485310	CRTAP	0.000145568	3.54505	0.849171	0.999997
ENST00000581166	SUPT4H1	-0.000289216	-0.178565	0.849222	0.999997
ENST00000473946	TUBGCP6	0.000334763	1.30121	0.849226	0.999997
ENST00000532572	PRSS23	-0.000269921	1.17482	0.849229	0.999997
ENST00000502701	ANK2	-0.000942009	-1.05334	0.849235	0.999997
ENST00000537021	PIP5K1C	-0.000335382	-0.19697	0.849261	0.999997
ENST00000421276	LRRFIP2	0.000109644	5.07773	0.849272	0.999997
ENST00000427581	LILRB1	-0.000624558	-0.458851	0.849273	0.999997
ENST00000572088	COX11	0.000202967	1.69941	0.849324	0.999997
ENST00000377911	RSU1	0.000208669	3.84298	0.849363	0.999997
ENST00000524843	CASP4	-0.000462175	-1.33325	0.849384	0.999997
ENST00000254301	LGALS3	-0.000168925	8.18312	0.849424	0.999997
ENST00000358204	TES	-0.000186988	6.29278	0.849441	0.999997
ENST00000483470	PRRC2A	-0.000467141	-0.791798	0.849447	0.999997
ENST00000403458	C16orf86	0.000302054	0.628062	0.849493	0.999997
ENST00000459925	C16orf86	-0.000302054	0.241607	0.849493	0.999997
ENST00000381223	ZBED1	0.000987257	1.92512	0.849493	0.999997
ENST00000637815	CTSD	0.000583118	2.12154	0.849523	0.999997
ENST00000568507	CCNDBP1	0.000190009	3.56575	0.849534	0.999997
ENST00000367485	PRG4	-0.000592251	4.84136	0.849543	0.999997
ENST00000381318	ITSN1	-0.000172664	1.68911	0.849543	0.999997
ENST00000379573	AP5S1	-0.000251788	1.00103	0.849554	0.999997
ENST00000564124	N4BP1	-0.000610202	1.49609	0.849554	0.999997
ENST00000262384	N4BP1	0.000610202	6.54287	0.849554	0.999997
ENST00000366956	PTPN14	-0.000243723	6.04637	0.849559	0.999997
ENST00000491277	PTPN14	0.000243723	0.362917	0.849559	0.999997
ENST00000315005	DBF4B	0.000225905	0.0719005	0.849599	0.999997
ENST00000402192	MADD	0.00024099	4.30789	0.849645	0.999997
ENST00000373871	EYA3	0.000435954	1.46787	0.849715	0.999997
ENST00000372573	FOXJ3	-0.000448047	1.14395	0.849766	0.999997
ENST00000250373	NFATC4	-0.000385327	2.68552	0.849804	0.999997
ENST00000677425	HSPA9	0.000731263	-1.00311	0.849827	0.999997
ENST00000558322	DUOX1	-0.000831984	-1.01626	0.849897	0.999997
ENST00000397500	PISD	0.000360576	1.73468	0.849921	0.999997
ENST00000380038	KLC1	0.000535734	-0.578293	0.849979	0.999997
ENST00000606977	CEP63	-0.000246359	1.97205	0.849992	0.999997
ENST00000368077	PEA15	0.000467151	0.798147	0.850142	0.999997
ENST00000526415	AAMDC	-0.000125109	2.3921	0.850167	0.999997
ENST00000481248	CYP4B1	-0.000761441	-0.140032	0.850169	0.999997
ENST00000552990	PCED1B-AS1	0.000190009	0.327352	0.850224	0.999997
ENST00000368431	FLAD1	-0.000229909	1.1131	0.850308	0.999997
ENST00000508660	ATP2C1	0.000786555	0.463036	0.850318	0.999997
ENST00000266718	LUM	0.000374614	9.40324	0.850385	0.999997
ENST00000256686	TMEM106C	0.000184435	4.31359	0.850407	0.999997
ENST00000268296	ITGAX	-0.000230206	5.81161	0.850421	0.999997
ENST00000548870	SLC38A2	0.000476792	0.161656	0.850449	0.999997
ENST00000569935	DHX38	0.0003154	0.246268	0.850507	0.999997
ENST00000443108	CCT6P1	0.000430868	0.662658	0.850561	0.999997
ENST00000442266	CCT6P1	-0.000430868	-1.2587	0.850561	0.999997
ENST00000233893	HSPE1	0.000204744	4.84159	0.850571	0.999997
ENST00000473395	HSPE1	-0.000204744	0.649223	0.850571	0.999997
ENST00000372597	SCMH1	0.000539031	0.455352	0.850595	0.999997
ENST00000333640	POU6F1	0.000383105	0.514	0.850606	0.999997
ENST00000545287	RHOT1	0.000329294	3.4005	0.850668	0.999997
ENST00000292123	SAFB	-0.000148467	3.82004	0.85067	0.999997
ENST00000414148	CAPZA2	-0.000247529	1.0889	0.850689	0.999997
ENST00000301904	SCARA3	-0.000337153	5.39668	0.850693	0.999997
ENST00000337221	SCARA3	0.000337153	0.360104	0.850693	0.999997
ENST00000611748	PI4KAP1	0.0011043	-3.5595	0.8507	0.999997
ENST00000532786	C11orf98	-0.000222591	-0.505749	0.850724	0.999997
ENST00000524958	C11orf98	0.000222591	3.80398	0.850724	0.999997
ENST00000599105	NR1H2	0.000341689	3.24828	0.850767	0.999997
ENST00000558170	ZEB2	-0.000471362	0.886692	0.850795	0.999997
ENST00000637601	PDE4DIPP2	-0.000275566	1.74476	0.850798	0.999997
ENST00000512369	DAPP1	0.000334451	3.41296	0.850807	0.999997
ENST00000514301	DAPP1	-0.000334451	0.274858	0.850807	0.999997
ENST00000451020	ABCA11P	-0.000304099	1.33864	0.85082	0.999997
ENST00000504019	ABCA11P	0.000304099	-0.945876	0.85082	0.999997
ENST00000410025	FAM183A	-0.000940675	-2.69221	0.850901	0.999997
ENST00000502640	LDB2	-0.000174839	4.01478	0.850912	0.999997
ENST00000586517	ADGRE5	-0.000886319	-3.41886	0.850922	0.999997
ENST00000480013	CLASP2	0.000626537	-0.933285	0.850958	0.999997
ENST00000296849	NKD2	0.000155192	3.93777	0.850962	0.999997
ENST00000580774	CHST9	0.00111178	-2.04693	0.850985	0.999997
ENST00000593455	PSMC4	0.000252889	1.17252	0.850985	0.999997
ENST00000464499	FCSK	-0.000238687	0.278579	0.850994	0.999997
ENST00000617278	PAX8-AS1	0.000525224	0.0916347	0.851013	0.999997
ENST00000431660	SRI	-0.00036786	-0.0682226	0.851014	0.999997
ENST00000532045	CD151	0.000497584	-0.725985	0.851066	0.999997
ENST00000496391	PRKRIP1	0.000253758	1.63886	0.851084	0.999997
ENST00000228438	CLEC2B	0.000170486	4.34328	0.851095	0.999997
ENST00000295324	CDC42EP3	0.00020718	5.88972	0.851112	0.999997
ENST00000619775	GTF2IRD2	0.000320682	-0.428843	0.851118	0.999997
ENST00000537496	MMAB	-0.000178855	2.80325	0.851163	0.999997
ENST00000451793	SLCO4A1	0.000856389	-1.29243	0.851195	0.999997
ENST00000222572	PON2	0.000127378	6.41971	0.851208	0.999997
ENST00000642726	SMARCA4	-0.0019707	-3.93517	0.851233	0.999997
ENST00000540887	STIP1	-0.000223182	-0.44823	0.851244	0.999997
ENST00000305218	STIP1	0.000223182	6.28123	0.851244	0.999997
ENST00000520207	SORBS3	0.000412465	0.480435	0.851249	0.999997
ENST00000356884	BICD2	0.000123866	3.66741	0.851358	0.999997
ENST00000375512	BICD2	-0.000123866	5.51861	0.851358	0.999997
ENST00000609094	RALBP1	-0.00027975	0.705983	0.851369	0.999997
ENST00000490667	SHC1	-0.00124189	-0.414644	0.851381	0.999997
ENST00000333942	RHOT1	0.000305919	3.92866	0.851411	0.999997
ENST00000547529	NAP1L1	-0.000650664	-2.88467	0.851441	0.999997
ENST00000678301	BCL2	0.000367258	1.86168	0.851488	0.999997
ENST00000563596	MAN2C1	-0.000521884	-0.929159	0.851493	0.999997
ENST00000580844	SEPTIN4	-0.000217961	2.71861	0.851507	0.999997
ENST00000337018	SUGP2	0.000395856	0.540696	0.851536	0.999997
ENST00000677731	SGTA	0.000581449	0.0630958	0.851548	0.999997
ENST00000626847	SMN2	0.000729007	2.15206	0.851624	0.999997
ENST00000392066	ACSL3	0.000287138	4.53958	0.851642	0.999997
ENST00000291839	ST6GALNAC6	0.000188809	4.19285	0.851651	0.999997
ENST00000296658	CMBL	-0.000482629	3.94873	0.851679	0.999997
ENST00000506821	CMBL	0.000482629	-2.70063	0.851679	0.999997
ENST00000472434	ADAM15	0.000386249	1.05481	0.85168	0.999997
ENST00000373103	CSF3R	0.000433184	1.70021	0.851713	0.999997
ENST00000273550	FTH1	0.00023044	8.65112	0.851722	0.999997
ENST00000518164	RPL30	0.000175876	0.0150146	0.851791	0.999997
ENST00000604689	TUBE1	-0.000192302	1.06374	0.851796	0.999997
ENST00000446531	H2AZ2	-0.000298309	-0.79474	0.851836	0.999997
ENST00000422370	PPP1R37	-0.000308798	0.00250873	0.851851	0.999997
ENST00000577292	SAP30BP	-0.000352502	-0.391935	0.851851	0.999997
ENST00000521387	CTNNA1	-0.00049304	0.836777	0.851871	0.999997
ENST00000327435	ADI1	-0.000206847	6.33453	0.851877	0.999997
ENST00000382093	ADI1	0.000206847	1.08749	0.851877	0.999997
ENST00000317668	PROM2	-0.000926628	-3.18394	0.851938	0.999997
ENST00000317620	PROM2	0.000926628	2.63683	0.851938	0.999997
ENST00000258098	RAB11FIP5	-0.000236341	4.43138	0.851958	0.999997
ENST00000472298	N4BP2L1	-0.000248364	0.133917	0.851964	0.999997
ENST00000610020	RPAP2	-0.0001159	3.70563	0.851967	0.999997
ENST00000534037	ZNF252P	0.000195286	-0.152034	0.851976	0.999997
ENST00000411496	TTC3	-0.00072428	-0.0618725	0.851987	0.999997
ENST00000527613	BCLAF1	-0.000166502	4.98928	0.851988	0.999997
ENST00000520347	ZNF706	-0.000216203	1.97285	0.852006	0.999997
ENST00000536234	TRPT1	-0.000304553	-0.326078	0.852088	0.999997
ENST00000449767	OGDH	-0.000208762	2.71675	0.852096	0.999997
ENST00000676617	ADAM9	0.000385102	0.911894	0.852104	0.999997
ENST00000343776	ZNF678	0.000822285	1.55287	0.852151	0.999997
ENST00000397097	ZNF678	-0.000822285	1.35273	0.852151	0.999997
ENST00000405159	FAM104A	0.000130377	3.15412	0.852159	0.999997
ENST00000403627	FAM104A	-0.000130377	4.23586	0.852159	0.999997
ENST00000660547	SNHG1	0.000547644	-1.35768	0.852198	0.999997
ENST00000344592	FLYWCH1	0.000348666	0.799351	0.852214	0.999997
ENST00000573224	GOSR2	0.000561132	-0.577172	0.852218	0.999997
ENST00000626333	STXBP1	0.000298943	0.276306	0.852228	0.999997
ENST00000525258	SOX13	0.000385584	-0.0125393	0.85225	0.999997
ENST00000417122	ITGB1	-0.00039421	2.46696	0.852282	0.999997
ENST00000477605	CCM2	0.000388814	0.493332	0.852283	0.999997
ENST00000468308	CYBRD1	0.000353284	0.785192	0.852299	0.999997
ENST00000439685	CCDC80	0.00028794	6.05991	0.852312	0.999997
ENST00000524944	SCYL1	0.000241542	1.03533	0.852324	0.999997
ENST00000525825	CASP1	-0.000419569	0.819224	0.852337	0.999997
ENST00000470875	BAG6	-0.000375486	-0.172964	0.852368	0.999997
ENST00000305233	PWWP2B	0.000291624	3.48255	0.852379	0.999997
ENST00000631148	PWWP2B	-0.000291624	-0.836587	0.852379	0.999997
ENST00000675132	PRMT7	-0.000475958	-1.82263	0.852389	0.999997
ENST00000254079	PPP1R1B	0.000373307	2.57614	0.852411	0.999997
ENST00000250416	PARP2	0.000549679	-0.0210611	0.852413	0.999997
ENST00000675266	CAST	0.00239637	-3.6509	0.852436	0.999997
ENST00000499762	A2M-AS1	-0.000571255	-0.458123	0.85244	0.999997
ENST00000369850	FLNA	-0.000230061	6.14686	0.852455	0.999997
ENST00000245451	BMP4	-0.000419675	2.89752	0.852479	0.999997
ENST00000566732	TAF1C	0.000419493	1.79856	0.852485	0.999997
ENST00000265978	FAM160A2	-0.000224028	2.13585	0.852494	0.999997
ENST00000497920	ARID5A	0.000538261	-0.720278	0.852512	0.999997
ENST00000680816	CALR	-0.000334597	-0.125155	0.852552	0.999997
ENST00000542286	DDX55	-0.000195614	0.473693	0.852562	0.999997
ENST00000611659	TPM3	-0.000423366	-0.517766	0.852566	0.999997
ENST00000472947	NMD3	-0.000280909	0.302645	0.852603	0.999997
ENST00000361835	FCRL5	-0.00059991	-0.867115	0.852653	0.999997
ENST00000648511	ZNF331	0.000466439	2.80717	0.852674	0.999997
ENST00000640600	SLC35A3	-0.000271794	2.24183	0.85271	0.999997
ENST00000564590	SCAPER	-0.000907777	-0.664248	0.852732	0.999997
ENST00000551712	PAWR	0.0002332	0.048839	0.852771	0.999997
ENST00000369329	MAP3K7	-0.000144822	3.67414	0.852804	0.999997
ENST00000376389	FLOT1	-0.000113469	7.21314	0.852817	0.999997
ENST00000485662	IFI44	-0.000411105	-0.934743	0.852838	0.999997
ENST00000611415	TNS1	0.0020234	-3.22163	0.852905	0.999997
ENST00000564609	RAB27A	-0.000425068	-0.462488	0.85295	0.999997
ENST00000557932	WASH3P	-0.000134811	3.31566	0.852963	0.999997
ENST00000553557	TSPYL2	-0.000299315	1.03258	0.853043	0.999997
ENST00000324170	ZCCHC10	0.000246577	2.55366	0.853051	0.999997
ENST00000509437	ZCCHC10	-0.000246577	2.09068	0.853051	0.999997
ENST00000263702	MECR	-0.000162512	2.07258	0.853055	0.999997
ENST00000536378	MLH1	-0.000703918	-2.07317	0.853112	0.999997
ENST00000547291	DUSP6	-0.000277631	3.86815	0.853119	0.999997
ENST00000484036	BTF3L4	0.000147264	1.10833	0.853125	0.999997
ENST00000437231	PCBP2	0.000804836	-3.87717	0.85314	0.999997
ENST00000271651	CTSK	-0.00027564	4.75066	0.853155	0.999997
ENST00000405142	NUDT16L1	0.00035085	-0.402455	0.853183	0.999997
ENST00000514199	SLC35A4	-0.000209143	0.424893	0.85319	0.999997
ENST00000421683	UCHL5	-0.000536379	-1.07726	0.853252	0.999997
ENST00000622612	BCL2L11	-0.000600455	-0.417441	0.853261	0.999997
ENST00000549024	WDR90	0.000673714	-2.12368	0.853273	0.999997
ENST00000569062	ABCA3	0.000647339	0.252554	0.853281	0.999997
ENST00000561048	PPIB	-0.000217027	1.01115	0.853358	0.999997
ENST00000594635	ELL	0.0004181	-1.4206	0.853389	0.999997
ENST00000262809	ELL	-0.0004181	4.52231	0.853389	0.999997
ENST00000469295	SLC2A3	-0.0006243	-0.137585	0.853417	0.999997
ENST00000579877	SAP30BP	-0.000269995	0.613069	0.853439	0.999997
ENST00000585553	ACBD4	-0.000520626	-1.08422	0.853522	0.999997
ENST00000544010	REXO2	-0.000215396	-0.453489	0.853524	0.999997
ENST00000419215	ZNF655	0.000201254	4.47093	0.853577	0.999997
ENST00000677207	CTSH	0.000398374	2.08112	0.853673	0.999997
ENST00000442430	PIM2	0.00042589	0.491911	0.853729	0.999997
ENST00000376509	PIM2	-0.00042589	5.1407	0.853729	0.999997
ENST00000493900	NAA50	-0.000255054	2.58745	0.853744	0.999997
ENST00000358015	RAD23B	0.000596275	6.6445	0.853762	0.999997
ENST00000416373	RAD23B	-0.000596275	2.20937	0.853762	0.999997
ENST00000524727	ARFGAP2	-0.000489212	-0.256082	0.853779	0.999997
ENST00000610722	MCM8	0.00045545	1.86382	0.853886	0.999997
ENST00000485586	ZSCAN25	-0.000385947	-0.954901	0.853907	0.999997
ENST00000649673	LMBRD1	0.000692722	-0.560468	0.853966	0.999997
ENST00000592634	NDUFA11	-0.000245045	1.50515	0.853996	0.999997
ENST00000569766	NFATC3	-0.000544732	-1.69261	0.854012	0.999997
ENST00000470171	FDPS	0.000334544	0.335155	0.854026	0.999997
ENST00000428225	SFTPB	0.000216123	9.03029	0.854048	0.999997
ENST00000470827	EMC3	-0.000123761	2.74178	0.854065	0.999997
ENST00000601291	IRF3	0.00029412	1.94067	0.854081	0.999997
ENST00000432063	PPP1R32	-0.000649925	-1.75093	0.854083	0.999997
ENST00000264649	ATP6V0A1	0.000318874	5.23235	0.854124	0.999997
ENST00000215570	TIMM13	-0.000171466	4.22527	0.854124	0.999997
ENST00000591871	TIMM13	0.000171466	2.12071	0.854124	0.999997
ENST00000508204	TMEM175	-0.000365855	1.17634	0.854156	0.999997
ENST00000409298	GTDC1	-0.000361062	1.34932	0.854158	0.999997
ENST00000520212	MAPK9	0.000506427	-0.621757	0.854159	0.999997
ENST00000325064	MTSS1	0.000521005	0.122072	0.854199	0.999997
ENST00000052754	DCN	0.000241044	5.06168	0.854219	0.999997
ENST00000504403	BANK1	0.000680881	-0.752349	0.854245	0.999997
ENST00000544189	NLRC5	-0.000686898	-0.855949	0.85425	0.999997
ENST00000473573	COL1A2	0.00121263	-0.254144	0.854288	0.999997
ENST00000517756	ENY2	-0.000235938	-0.0767021	0.854398	0.999997
ENST00000479722	SLC25A28	-0.000303791	1.23673	0.854416	0.999997
ENST00000338784	TNFSF13	-0.000126779	6.60841	0.854417	0.999997
ENST00000678111	HNRNPA3	-0.000842301	-1.15058	0.854419	0.999997
ENST00000678883	EIF3I	0.000870689	-1.15177	0.854468	0.999997
ENST00000642365	TSC2	-0.00141961	-4.10703	0.854536	0.999997
ENST00000593283	CIRBP	-0.000918282	-1.54794	0.854569	0.999997
ENST00000455264	PAM	0.000122955	4.17764	0.854595	0.999997
ENST00000598312	ZNF329	0.000563149	2.69957	0.854605	0.999997
ENST00000572856	DLGAP1-AS2	0.000285789	-0.136872	0.854615	0.999997
ENST00000573177	DLGAP1-AS2	-0.000285789	0.00682958	0.854615	0.999997
ENST00000368256	CCT3	-0.000390177	-0.400789	0.854617	0.999997
ENST00000356346	PLEC	0.000385544	2.59148	0.854657	0.999997
ENST00000353555	BSG	-0.000130275	7.82112	0.854672	0.999997
ENST00000302956	AMDHD2	-0.000262315	2.13023	0.854674	0.999997
ENST00000352591	CEACAM1	0.000527852	-0.471651	0.854777	0.999997
ENST00000483953	FASTK	-0.000535997	-1.79906	0.854777	0.999997
ENST00000597778	NAPA	-0.000179355	1.47341	0.854806	0.999997
ENST00000598038	GTPBP3	-0.000610083	-0.917794	0.854838	0.999997
ENST00000505065	CDC42SE2	0.000288162	3.22396	0.854931	0.999997
ENST00000258403	SLC19A3	0.00134426	-3.43464	0.854938	0.999997
ENST00000642498	GSS	0.000256987	0.631082	0.854983	0.999997
ENST00000272570	ZC3H8	0.000209783	1.04469	0.855071	0.999997
ENST00000409573	ZC3H8	-0.000209783	1.90559	0.855071	0.999997
ENST00000532981	FEZ1	0.000190412	1.71728	0.855096	0.999997
ENST00000551655	VPS29	-0.000227155	0.0498309	0.855101	0.999997
ENST00000220764	DECR1	0.000128954	2.84316	0.855105	0.999997
ENST00000269195	GALNT1	0.00054853	6.25287	0.855106	0.999997
ENST00000590654	GALNT1	-0.00054853	-2.48065	0.855106	0.999997
ENST00000601697	PSMC4	-0.000341584	-0.352902	0.855106	0.999997
ENST00000645982	CTNNB1	-0.000245683	1.85674	0.855165	0.999997
ENST00000495446	UPP1	-0.00021192	3.08859	0.855194	0.999997
ENST00000661047	ERCC6L2	-0.000715102	-2.49495	0.855196	0.999997
ENST00000561373	TM2D3	-0.000325672	-0.735034	0.855204	0.999997
ENST00000616986	DNAJC10	-0.000262585	3.38697	0.855318	0.999997
ENST00000474052	PHYKPL	-0.000365676	-0.567156	0.855322	0.999997
ENST00000651586	SUMF2	0.000250649	2.80485	0.855339	0.999997
ENST00000642351	ABHD5	0.000217133	3.66023	0.855414	0.999997
ENST00000549724	C12orf76	0.000147511	0.833485	0.855436	0.999997
ENST00000555116	SHMT2	-0.000512838	-1.28853	0.855441	0.999997
ENST00000528163	IL32	0.000244489	1.83939	0.855495	0.999997
ENST00000473545	C1S	0.000436647	-0.486553	0.85554	0.999997
ENST00000429892	LINC01089	-0.000403348	-0.831065	0.855612	0.999997
ENST00000475158	CDH23	0.000401817	0.156711	0.855624	0.999997
ENST00000576768	TBC1D16	0.000130691	4.47518	0.855649	0.999997
ENST00000465604	STMN1	-0.00037025	0.556165	0.855649	0.999997
ENST00000319562	FARP1	-0.000179237	3.83861	0.855672	0.999997
ENST00000565858	ESRP2	0.000614812	-1.4362	0.855741	0.999997
ENST00000502799	GAK	0.000314031	0.424296	0.855771	0.999997
ENST00000470518	SGSM3	0.000314559	0.0660998	0.855779	0.999997
ENST00000409155	ALAD	-0.000163342	5.99626	0.855843	0.999997
ENST00000482847	ALAD	0.000163342	1.66504	0.855843	0.999997
ENST00000219454	WFDC1	-0.000202488	3.6432	0.855843	0.999997
ENST00000337917	AIF1	0.000173295	3.05488	0.855879	0.999997
ENST00000471941	RASSF4	0.000478493	-0.0810723	0.855887	0.999997
ENST00000266529	ZCRB1	-0.000224123	3.5761	0.855905	0.999997
ENST00000574866	SRRM2	-0.000494089	-0.703137	0.85592	0.999997
ENST00000451085	LRRN3	0.000869641	-0.661913	0.85593	0.999997
ENST00000572836	MPDU1	0.000734587	-2.66712	0.855982	0.999997
ENST00000276420	DOK2	0.000320579	5.14927	0.856	0.999997
ENST00000316985	NSD3	-0.000109516	4.66456	0.856014	0.999997
ENST00000369110	PREP	-9.32706e-05	5.00731	0.856044	0.999997
ENST00000375551	F10	-0.00038318	-0.655725	0.85608	0.999997
ENST00000375559	F10	0.00038318	3.71425	0.85608	0.999997
ENST00000370803	PHF6	0.000488931	2.05027	0.856108	0.999997
ENST00000678266	LAMB1	-0.00050044	0.4592	0.856169	0.999997
ENST00000349460	EPB41	-0.000537821	-0.478424	0.856173	0.999997
ENST00000382215	C1RL-AS1	0.000388086	-0.786751	0.856182	0.999997
ENST00000541775	C1RL-AS1	-0.000388086	1.54008	0.856182	0.999997
ENST00000539068	FKBP5	-0.00108199	-2.1639	0.856252	0.999997
ENST00000308275	FBXO22	0.000120933	2.81004	0.856329	0.999997
ENST00000586093	SMAD7	0.000439852	-1.05084	0.856341	0.999997
ENST00000637933	ARID1B	0.000699955	-0.602482	0.856389	0.999997
ENST00000675069	ZEB2	0.00112192	-3.65254	0.856397	0.999997
ENST00000301573	CD300LF	-0.000255821	1.72266	0.856424	0.999997
ENST00000389960	SYTL2	-0.000247527	3.55358	0.856435	0.999997
ENST00000552164	CD63	-0.000408483	-0.313227	0.856441	0.999997
ENST00000635996	EFHC1	-0.000509815	-0.0737719	0.85647	0.999997
ENST00000357447	FRMD4A	-0.000114757	5.26864	0.856482	0.999997
ENST00000488769	TMEM80	-0.000228468	-0.406979	0.85653	0.999997
ENST00000505886	PDLIM3	0.000697198	-1.67695	0.856549	0.999997
ENST00000393760	ZDHHC16	-0.000262533	1.29952	0.856549	0.999997
ENST00000295682	KRTCAP2	-0.000159041	5.01729	0.856566	0.999997
ENST00000414002	SNHG5	0.00022821	2.59187	0.856567	0.999997
ENST00000525232	RPL8	0.000803562	-0.353216	0.85657	0.999997
ENST00000473661	TTLL3	-0.000700179	-2.13939	0.856591	0.999997
ENST00000388712	GOLM1	-0.000370123	4.51778	0.856596	0.999997
ENST00000388711	GOLM1	0.000370123	2.84583	0.856596	0.999997
ENST00000217957	VSIG1	0.000905602	-0.0182971	0.856731	0.999997
ENST00000415430	VSIG1	-0.000905602	-2.70545	0.856731	0.999997
ENST00000535035	DHCR24	-0.000476747	-0.523441	0.856732	0.999997
ENST00000246190	NECAB3	0.000231707	2.38496	0.856772	0.999997
ENST00000381603	SIRPB1	-0.000562215	1.35071	0.856784	0.999997
ENST00000463783	NCBP2	0.000173527	1.77086	0.856785	0.999997
ENST00000670091	CEP126	0.000608491	-1.43434	0.85681	0.999997
ENST00000673874	RFX7	0.00059364	4.34593	0.856853	0.999997
ENST00000398249	GSK3A	-0.000379604	0.163806	0.856857	0.999997
ENST00000378842	GALT	-0.000237791	2.75036	0.856899	0.999997
ENST00000449687	CHIAP2	-0.000787835	-0.0625548	0.856962	0.999997
ENST00000400959	TRAF3IP3	0.000369568	-0.584021	0.856968	0.999997
ENST00000515209	LMAN2	0.000336337	1.08081	0.856981	0.999997
ENST00000394714	ELAPOR2	0.000340688	4.28422	0.856995	0.999997
ENST00000420906	NSD2	0.000450511	0.223149	0.857008	0.999997
ENST00000562383	BRD7	0.000102539	0.750244	0.857038	0.999997
ENST00000396113	NDUFAF6	-0.000273198	-1.19496	0.857056	0.999997
ENST00000395081	UBL7	0.000160543	3.63137	0.857061	0.999997
ENST00000483983	TFRC	-0.000986751	-0.824718	0.857076	0.999997
ENST00000485767	GSN	-0.00034117	0.639612	0.857088	0.999997
ENST00000287152	KIF6	-0.00057453	-1.45567	0.857179	0.999997
ENST00000465719	KIF6	0.00057453	-0.814553	0.857179	0.999997
ENST00000509676	MFSD10	-0.000231421	1.65069	0.857208	0.999997
ENST00000446851	LIN54	0.000772171	-1.54162	0.857257	0.999997
ENST00000676320	PHF21A	-0.000137124	4.56111	0.857265	0.999997
ENST00000357464	TENT4B	0.000473401	1.73325	0.857342	0.999997
ENST00000521629	ADAM28	-0.000310213	0.361417	0.857355	0.999997
ENST00000373039	IFT52	-0.000143889	3.12618	0.857362	0.999997
ENST00000373030	IFT52	0.000143889	3.9467	0.857362	0.999997
ENST00000416283	PHTF2	0.000449024	-0.871289	0.857366	0.999997
ENST00000676488	HNRNPA3	-0.000799154	-0.56287	0.857377	0.999997
ENST00000680311	CTSS	0.000211509	5.7357	0.857427	0.999997
ENST00000353245	YWHAZ	-0.000168469	7.86601	0.857434	0.999997
ENST00000414324	ELN	-0.00104945	-2.18115	0.85746	0.999997
ENST00000346329	CTTN	0.000107363	5.22207	0.857532	0.999997
ENST00000526255	RCOR3	0.000566778	0.148321	0.857544	0.999997
ENST00000256999	FOLH1	-0.000490943	0.0945838	0.857578	0.999997
ENST00000373826	RAB42	0.000825303	-1.88735	0.857592	0.999997
ENST00000465518	RAB42	-0.000825303	1.25337	0.857592	0.999997
ENST00000369442	GDAP2	0.000135498	1.26628	0.857645	0.999997
ENST00000369443	GDAP2	-0.000135498	3.81719	0.857645	0.999997
ENST00000358007	DDX47	0.000168661	5.17869	0.857681	0.999997
ENST00000419349	GPX1	0.000277915	0.764343	0.857708	0.999997
ENST00000512394	SNX2	0.000229165	1.77247	0.857718	0.999997
ENST00000263196	DGCR2	0.000323724	6.61836	0.857796	0.999997
ENST00000636114	CD46	0.000700297	-0.878677	0.857811	0.999997
ENST00000225614	GALK1	-0.000395549	-1.89614	0.857831	0.999997
ENST00000588479	GALK1	0.000395549	3.35636	0.857831	0.999997
ENST00000525933	RPS3	0.000474597	-0.638971	0.857834	0.999997
ENST00000477593	PIK3CB	0.000229563	4.73196	0.857871	0.999997
ENST00000562583	ATXN2L	0.000349686	0.763807	0.857876	0.999997
ENST00000455202	MTERF4	-0.000240148	2.4926	0.857907	0.999997
ENST00000488362	TMEM255B	-0.000198248	0.793537	0.857924	0.999997
ENST00000549833	UBE2N	0.000132896	2.90036	0.857934	0.999997
ENST00000560137	ANPEP	0.000401332	1.52002	0.857963	0.999997
ENST00000325658	PPM1A	-0.000222336	3.40021	0.857984	0.999997
ENST00000421967	NME6	0.000271077	0.900664	0.85802	0.999997
ENST00000275884	DENND2A	0.000374511	1.4422	0.858052	0.999997
ENST00000548954	CPM	-0.000771717	-1.00284	0.858087	0.999997
ENST00000389039	DUOX2	-0.00186948	0.339356	0.858088	0.999997
ENST00000603300	DUOX2	0.00186948	-4.03891	0.858088	0.999997
ENST00000357258	ZBTB20	0.000968408	1.35232	0.858091	0.999997
ENST00000675478	ZBTB20	-0.000968408	1.85043	0.858091	0.999997
ENST00000265713	KAT6A	0.000414778	6.30944	0.858111	0.999997
ENST00000326587	MAGED1	-0.000121813	6.5049	0.858127	0.999997
ENST00000354269	IMPDH1	0.000439707	0.99443	0.858189	0.999997
ENST00000493030	TRIM11	-0.00014919	0.978789	0.858191	0.999997
ENST00000393611	RAB24	0.000280284	3.41108	0.858232	0.999997
ENST00000638035	CELF2	-0.000540888	0.0568597	0.858241	0.999997
ENST00000564447	LAT	0.000342489	-0.545086	0.858294	0.999997
ENST00000263088	PLD2	0.000240613	4.61499	0.858316	0.999997
ENST00000612191	BNIP2	0.000164377	4.05193	0.858332	0.999997
ENST00000588315	SLC25A39	0.000303025	0.123444	0.858353	0.999997
ENST00000531643	TMEM135	-0.000286985	0.08226	0.85836	0.999997
ENST00000614133	ZNF461	0.000735374	-3.48824	0.858375	0.999997
ENST00000233047	TMEM159	-0.000189257	3.604	0.858406	0.999997
ENST00000527114	FGFR1	0.000540781	0.210812	0.858447	0.999997
ENST00000485332	GTPBP6	-0.00015668	2.51668	0.858464	0.999997
ENST00000326153	GTPBP6	0.00015668	4.81971	0.858464	0.999997
ENST00000230914	MRPS30	8.35056e-05	3.30807	0.858466	0.999997
ENST00000507110	MRPS30	-8.35056e-05	3.34032	0.858466	0.999997
ENST00000436604	DHCR24	0.000502244	-0.640591	0.858471	0.999997
ENST00000275159	TBC1D32	0.000458794	-0.105823	0.858573	0.999997
ENST00000648130	SLC7A6	0.000587923	1.91688	0.858634	0.999997
ENST00000241261	TNFSF10	-0.000213834	7.56023	0.858664	0.999997
ENST00000539282	BCAT1	-0.000581631	-1.18267	0.858682	0.999997
ENST00000261192	BCAT1	0.000581631	5.69883	0.858682	0.999997
ENST00000546760	C17orf49	-0.000145533	1.77688	0.858709	0.999997
ENST00000673487	APTX	0.000463287	-1.10361	0.858722	0.999997
ENST00000530607	RPS6KA1	-0.000708683	-1.46809	0.858731	0.999997
ENST00000676865	CTSH	-0.000675156	0.0686402	0.858732	0.999997
ENST00000229795	MAPK14	0.000140292	3.8837	0.858746	0.999997
ENST00000527673	RPS25	-9.56352e-05	8.23827	0.858754	0.999997
ENST00000552151	CNOT2	-0.000220364	-0.0320106	0.858777	0.999997
ENST00000466947	ABI3BP	0.000670433	-1.57909	0.858796	0.999997
ENST00000533860	APLP2	0.000385743	0.737908	0.858807	0.999997
ENST00000265074	NPR3	0.000272129	4.19437	0.858847	0.999997
ENST00000534797	RNH1	-0.00042759	-0.591543	0.858852	0.999997
ENST00000680298	SMPD4	-0.000215178	4.12985	0.858857	0.999997
ENST00000595879	AKAP8L	-0.000445179	1.16518	0.858858	0.999997
ENST00000495641	CARD19	-0.000323073	-0.600804	0.858891	0.999997
ENST00000397276	PABPN1	0.000184438	4.44241	0.858894	0.999997
ENST00000482902	SSR4	-0.000367056	-0.475972	0.8589	0.999997
ENST00000457607	DHX30	-0.00024679	4.24735	0.858922	0.999997
ENST00000622464	AGAP3	-0.000313252	3.201	0.858926	0.999997
ENST00000647655	LMBRD1	-0.000634107	-0.239239	0.858933	0.999997
ENST00000417500	ARPC4	-0.000176957	0.712334	0.85896	0.999997
ENST00000454175	ZKSCAN5	-0.000242104	2.70966	0.858963	0.999997
ENST00000681371	DENND5A	0.00121668	-3.68472	0.858963	0.999997
ENST00000254584	ARFIP2	0.000291317	-0.993386	0.858964	0.999997
ENST00000300069	RBPMS2	-0.000629752	1.38799	0.859031	0.999997
ENST00000560606	RBPMS2	0.000629752	-0.786811	0.859031	0.999997
ENST00000392869	GTDC1	0.000301353	2.33128	0.859047	0.999997
ENST00000351293	CAMK2G	-0.000127596	4.26976	0.85908	0.999997
ENST00000444676	OGDH	-0.000419689	-0.693516	0.85911	0.999997
ENST00000629555	AGK	0.000608995	-1.89292	0.859117	0.999997
ENST00000382085	AMACR	0.000287886	0.580098	0.859118	0.999997
ENST00000370895	FPGT-TNNI3K	-0.000648579	0.76379	0.859133	0.999997
ENST00000370899	FPGT-TNNI3K	0.000648579	-2.70741	0.859133	0.999997
ENST00000493699	HLA-E	-0.000224283	2.70527	0.859143	0.999997
ENST00000283122	CETN3	-0.00017774	2.24668	0.859183	0.999997
ENST00000439587	TMEM8B	0.000513333	1.20637	0.859202	0.999997
ENST00000343738	PKD1P6	-0.000223351	1.81124	0.859248	0.999997
ENST00000528388	FNBP4	0.000277457	-0.100795	0.859265	0.999997
ENST00000591952	AFMID	-0.000163949	0.59867	0.859332	0.999997
ENST00000492009	KIAA1217	0.000654122	-0.0340534	0.859448	0.999997
ENST00000378823	RAD50	-0.000266134	5.15157	0.859468	0.999997
ENST00000592646	YIPF2	-0.000181458	0.249258	0.859497	0.999997
ENST00000499624	GABPB1-AS1	-0.000322007	3.47144	0.859513	0.999997
ENST00000649928	CTSH	-0.000298619	3.27861	0.859518	0.999997
ENST00000577075	CYB5D2	-0.00021937	0.0625642	0.859539	0.999997
ENST00000467703	QTRT2	-0.000311654	-0.596118	0.859558	0.999997
ENST00000547997	VEZT	-0.000140289	4.18778	0.859569	0.999997
ENST00000248342	EIF3K	0.000162123	6.46643	0.859584	0.999997
ENST00000371752	ZNFX1	-0.000293777	3.52663	0.859592	0.999997
ENST00000578426	DHRS7B	0.000346146	1.45082	0.859604	0.999997
ENST00000426948	TLE2	0.000351471	0.765931	0.859607	0.999997
ENST00000252211	ZKSCAN3	0.000281836	2.43918	0.859651	0.999997
ENST00000375022	TRO	0.000841455	-3.38106	0.859665	0.999997
ENST00000409906	ELOB	0.000113225	4.79643	0.859685	0.999997
ENST00000495936	ORAI2	0.00036061	1.84601	0.859701	0.999997
ENST00000403558	SERPING1	0.000282494	1.56837	0.859714	0.999997
ENST00000568339	COX4I1	-0.00011523	3.01325	0.859746	0.999997
ENST00000556124	OSGEP	0.000254692	0.920521	0.859787	0.999997
ENST00000293288	BAX	0.000134831	3.00557	0.859791	0.999997
ENST00000446342	PLAU	0.000457604	-0.660898	0.8598	0.999997
ENST00000372764	PLAU	-0.000457604	5.31655	0.8598	0.999997
ENST00000533538	NPEPPS	-0.000892165	-2.75707	0.859813	0.999997
ENST00000338592	CRCP	-0.000288787	-0.149821	0.859833	0.999997
ENST00000358208	SRC	-0.000295266	5.40706	0.859872	0.999997
ENST00000453929	FASTKD1	0.000119685	2.47931	0.85988	0.999997
ENST00000461526	LYST	0.000415657	-0.428853	0.859912	0.999997
ENST00000270061	SSBP4	0.000180908	2.78394	0.859956	0.999997
ENST00000481107	TTC19	0.000201728	1.21282	0.860002	0.999997
ENST00000551127	TPCN1	0.00044168	1.87965	0.860094	0.999997
ENST00000394091	SENP7	-0.000351065	0.814895	0.860104	0.999997
ENST00000471622	PCBP4	0.000253958	2.79903	0.860153	0.999997
ENST00000467136	TAB3	-0.000432808	1.3769	0.860187	0.999997
ENST00000528377	NDUFV1	0.000264412	0.558424	0.860219	0.999997
ENST00000331343	POFUT2	0.000211393	3.04172	0.860251	0.999997
ENST00000645561	DDX3X	-0.00168952	-3.38931	0.860278	0.999997
ENST00000558991	DUOX1	-0.000538023	-0.117372	0.860301	0.999997
ENST00000618628	ENC1	-0.000432368	-0.385567	0.860317	0.999997
ENST00000486520	PRMT2	-0.000226912	2.59713	0.860398	0.999997
ENST00000378867	PRR5L	-0.000545854	2.86433	0.860423	0.999997
ENST00000382095	SPATA13	-0.000268962	4.29597	0.86044	0.999997
ENST00000305513	SMYD4	0.000177727	4.09933	0.860441	0.999997
ENST00000491788	SMYD4	-0.000177727	0.147017	0.860441	0.999997
ENST00000648162	C1R	0.000760123	-1.06253	0.860477	0.999997
ENST00000463725	UMAD1	0.000405032	-0.21625	0.860506	0.999997
ENST00000680799	P4HB	-0.0011792	-3.22568	0.860527	0.999997
ENST00000396271	ACBD5	-0.000329428	3.64567	0.860532	0.999997
ENST00000369272	FMO5	-0.000295428	1.48649	0.860568	0.999997
ENST00000383675	NEPRO	0.000857833	-2.93579	0.860584	0.999997
ENST00000612563	GGNBP2	-0.000292529	-0.641873	0.860596	0.999997
ENST00000340825	ARHGAP44	-0.000184907	4.9305	0.860621	0.999997
ENST00000544866	PDCD2	-0.000254435	0.360205	0.860632	0.999997
ENST00000463381	AGAP3	-0.000331371	2.99895	0.860671	0.999997
ENST00000534781	RPL8	0.000744446	-0.184048	0.860678	0.999997
ENST00000616558	SYTL1	-0.000222591	3.3074	0.860695	0.999997
ENST00000589389	GLYR1	-0.000199286	0.875333	0.860697	0.999997
ENST00000419908	DOCK9	0.000455576	1.76094	0.860811	0.999997
ENST00000675792	MYRF	0.000324845	4.06389	0.86083	0.999997
ENST00000526596	STIM1	0.000143091	4.02863	0.860875	0.999997
ENST00000681055	AKT3	-0.000335378	3.1159	0.860878	0.999997
ENST00000313708	EBF1	0.000416137	1.81663	0.860925	0.999997
ENST00000677796	CTSC	-0.000372575	0.226553	0.860948	0.999997
ENST00000463835	TNFRSF14	-0.000380433	0.48567	0.860993	0.999997
ENST00000282272	ANKRD44	-0.000168998	4.31883	0.861027	0.999997
ENST00000647377	ANKRD44	0.000168998	4.89036	0.861027	0.999997
ENST00000441818	TRMU	-0.000628266	-2.22064	0.861031	0.999997
ENST00000481117	ALOX5	0.000387711	-0.383561	0.861076	0.999997
ENST00000306329	MTCL1	0.000404992	-0.533904	0.861085	0.999997
ENST00000412611	TCAIM	0.000164045	3.13008	0.8611	0.999997
ENST00000264790	MMRN1	0.0010998	5.63173	0.861101	0.999997
ENST00000394980	MMRN1	-0.0010998	-2.51862	0.861101	0.999997
ENST00000429093	SON	-0.000428517	0.567458	0.861102	0.999997
ENST00000468720	SPOCD1	0.000472085	-0.055913	0.861125	0.999997
ENST00000583149	IL6ST	0.00116659	-2.596	0.861212	0.999997
ENST00000490842	TECPR1	-0.000265742	1.02839	0.861257	0.999997
ENST00000447648	TECPR1	0.000265742	5.61816	0.861257	0.999997
ENST00000393300	OLFML3	-0.000172676	3.5911	0.861274	0.999997
ENST00000677422	XPO1	0.00105326	-2.1646	0.861325	0.999997
ENST00000614009	CCL14	0.000406689	1.36105	0.861329	0.999997
ENST00000261735	ERP29	0.000123534	6.66369	0.861352	0.999997
ENST00000604948	PRORP	-0.000348415	1.02215	0.861361	0.999997
ENST00000581546	SCRN2	0.000390621	-1.23743	0.861388	0.999997
ENST00000412104	VRK2	0.000156283	1.44764	0.861421	0.999997
ENST00000466781	HPS4	-0.00023543	2.48811	0.861513	0.999997
ENST00000533274	HBS1L	0.000339237	-0.00728057	0.861549	0.999997
ENST00000526635	RAD51-AS1	-0.000523122	2.48196	0.861574	0.999997
ENST00000517489	RPL30	-0.000120534	1.52827	0.861595	0.999997
ENST00000520626	BMP1	0.000190584	3.92064	0.861617	0.999997
ENST00000546983		-0.000307478	0.593315	0.861636	0.999997
ENST00000521945		0.000307478	1.41109	0.861636	0.999997
ENST00000326434	CRELD1	0.000170236	1.52974	0.861644	0.999997
ENST00000265838	ACAT1	0.000181698	5.81641	0.861647	0.999997
ENST00000519921	GPAT4	0.000208825	1.79251	0.86166	0.999997
ENST00000296435	CAMP	-0.000660378	0.0790681	0.861725	0.999997
ENST00000652295	CAMP	0.000660378	-1.05752	0.861725	0.999997
ENST00000406877	CDCA7L	0.000323264	4.1054	0.861772	0.999997
ENST00000452441	DDR1	0.000166969	5.62597	0.861777	0.999997
ENST00000614588	ZNF316	-0.000200488	0.3408	0.861779	0.999997
ENST00000382252	ZNF316	0.000200488	5.0555	0.861779	0.999997
ENST00000359995	SRSF2	0.000144667	5.97852	0.861786	0.999997
ENST00000648936	SGCE	0.000250292	4.32876	0.861809	0.999997
ENST00000533342	ANKRD42	0.000308533	-0.0295805	0.861827	0.999997
ENST00000354570	MAP7	-0.000263302	3.27514	0.861828	0.999997
ENST00000463411	PDLIM7	0.000250828	0.425701	0.861831	0.999997
ENST00000562411	SNAPC5	-0.000152657	1.26633	0.861861	0.999997
ENST00000265071	CDH6	0.000302898	4.40763	0.861896	0.999997
ENST00000393448	RUFY1	-0.000445942	-0.253834	0.862026	0.999997
ENST00000375793	PLEKHM2	-0.000247787	4.08261	0.862087	0.999997
ENST00000481757	RNPEPL1	0.000202847	2.20347	0.862116	0.999997
ENST00000300026	PPIB	0.000130045	7.87061	0.862121	0.999997
ENST00000357560	APBB3	0.00073467	-2.4245	0.862186	0.999997
ENST00000512294	C8orf34-AS1	0.000343413	0.499292	0.862222	0.999997
ENST00000660308	C8orf34-AS1	-0.000343413	2.14389	0.862222	0.999997
ENST00000540708	ARL6IP4	0.000361394	0.908439	0.862226	0.999997
ENST00000461471	OR2A9P	0.000664146	-1.74806	0.862237	0.999997
ENST00000409598	SH3D19	-0.000239	3.81691	0.86224	0.999997
ENST00000321027	GCFC2	-0.00041624	2.7164	0.86226	0.999997
ENST00000454806	WASHC2A	0.00104474	-0.790899	0.86227	0.999997
ENST00000368719	S100A6	9.94728e-05	8.93185	0.862277	0.999997
ENST00000424697	ZNF3	-0.000303214	0.851551	0.862294	0.999997
ENST00000494238	UBA5	0.000254692	0.456277	0.862337	0.999997
ENST00000291705	PRMT2	0.000337755	0.480381	0.862376	0.999997
ENST00000678375	ZCRB1	-0.000433358	-0.480154	0.862393	0.999997
ENST00000474352	SELENBP1	0.000416098	1.57429	0.862401	0.999997
ENST00000522874	MOK	0.000511435	-1.19232	0.862403	0.999997
ENST00000265560	USP4	-8.84357e-05	5.09995	0.862421	0.999997
ENST00000355797	MXRA7	0.000140424	5.34481	0.862483	0.999997
ENST00000648685	ITGAM	-0.000286504	3.93687	0.862498	0.999997
ENST00000544665	ITGAM	0.000286504	5.24206	0.862498	0.999997
ENST00000356073	TCF4	-0.00176353	-3.52088	0.862523	0.999997
ENST00000447869	STK33	-0.000652557	-0.282361	0.862533	0.999997
ENST00000538924	REEP1	-0.000564043	-1.67649	0.862565	0.999997
ENST00000586522	DHX58	0.000215404	0.556911	0.862603	0.999997
ENST00000338745	SATB1	0.000187832	4.45099	0.862603	0.999997
ENST00000539888	SOAT1	0.000593867	-0.686668	0.862641	0.999997
ENST00000392993	GK5	-0.000262861	4.16103	0.862682	0.999997
ENST00000672337	AIMP1	0.000288724	1.2535	0.862696	0.999997
ENST00000300289	PDIA3	0.000111237	5.98827	0.862704	0.999997
ENST00000547691	CEP290	0.00095573	-2.25414	0.862705	0.999997
ENST00000574265	PRSS21	-0.000863952	-2.48957	0.86271	0.999997
ENST00000409935	IMP4	0.000420904	0.691127	0.862728	0.999997
ENST00000617844	NBPF12	-0.000238471	4.68176	0.86273	0.999997
ENST00000315965	CCDC71L	0.000215479	2.95308	0.862747	0.999997
ENST00000523505	CCDC71L	-0.000215479	3.99895	0.862747	0.999997
ENST00000236980	FASTKD2	0.000130381	3.31611	0.862749	0.999997
ENST00000621933	MIR223HG	0.000410294	0.605222	0.862753	0.999997
ENST00000391881	CYTH2	-0.000103175	4.7349	0.862765	0.999997
ENST00000315997	C16orf89	-0.000203771	3.35593	0.862921	0.999997
ENST00000472572	C16orf89	0.000203771	6.63855	0.862921	0.999997
ENST00000599513	PRX	0.000839156	-0.970064	0.862929	0.999997
ENST00000369127	HACE1	-0.000341297	0.616935	0.862954	0.999997
ENST00000510997	CALCOCO2	-0.000477267	0.10801	0.862978	0.999997
ENST00000403097	GRB10	-0.00092419	-1.94158	0.863025	0.999997
ENST00000512485	CNOT6L	-0.00063098	-1.01555	0.863027	0.999997
ENST00000399765	BID	-0.000299844	-0.428657	0.863034	0.999997
ENST00000282841	GGPS1	0.000207854	3.94061	0.863039	0.999997
ENST00000558598	RCN2	0.000157989	0.998872	0.863049	0.999997
ENST00000561844	SLC9A3R2	0.000416255	0.446792	0.863053	0.999997
ENST00000595072	CALM3	-0.000237412	1.09292	0.863056	0.999997
ENST00000372564	SH3GLB2	0.000297082	2.38284	0.863075	0.999997
ENST00000444664	SHC1	-0.000867003	0.759617	0.863111	0.999997
ENST00000477970	PTPRF	0.000476766	0.528959	0.863285	0.999997
ENST00000593647	MEGF8	0.000558739	1.76485	0.863287	0.999997
ENST00000568975	PRMT7	0.000232449	0.759691	0.863305	0.999997
ENST00000638800	ZC3H11A	0.000337586	2.39772	0.863326	0.999997
ENST00000355640	XIAP	-0.00120321	-0.708849	0.863329	0.999997
ENST00000379775	PFKFB3	-0.000260353	5.99721	0.86345	0.999997
ENST00000608424	WDR6	0.000228333	6.50821	0.863492	0.999997
ENST00000621181	CLK1	-0.00067699	-1.26437	0.863496	0.999997
ENST00000639992	ENTPD1	0.00018016	3.38952	0.863565	0.999997
ENST00000563053	HIRIP3	-0.000178451	-0.358228	0.863579	0.999997
ENST00000566756	CMTM3	-0.000362163	-0.48512	0.863596	0.999997
ENST00000474176	TPD52L2	0.000202325	2.67521	0.863657	0.999997
ENST00000496459	RBMX	0.000165731	4.74283	0.86366	0.999997
ENST00000423516	TKT	0.000152348	7.07131	0.863671	0.999997
ENST00000390556	IGHD	0.00134142	-0.422291	0.863697	0.999997
ENST00000613640	IGHD	-0.00134142	4.34582	0.863697	0.999997
ENST00000395200	MAPK3	0.000954587	-3.27334	0.863709	0.999997
ENST00000302445	KARS1	-0.000171519	6.34682	0.863728	0.999997
ENST00000404104	SETD7	0.000210468	-0.00804084	0.863742	0.999997
ENST00000563368	MAN2C1	0.000804644	-3.3615	0.863777	0.999997
ENST00000321925	SLC14A1	0.000956993	-0.365713	0.86382	0.999997
ENST00000312293	FOLR1	0.000189061	3.35211	0.86383	0.999997
ENST00000529370	TYK2	-0.000343249	0.663268	0.863855	0.999997
ENST00000353334	CD74	0.000154676	11.5352	0.863921	0.999997
ENST00000443081	RBM6	0.000611804	-1.43985	0.863925	0.999997
ENST00000662580	NRSN2-AS1	-0.000134678	0.247609	0.86394	0.999997
ENST00000598985	HNRNPL	0.000772686	-1.32828	0.863956	0.999997
ENST00000537042	CORO1B	0.000607042	-1.30821	0.863998	0.999997
ENST00000266041	ITIH4	-0.000494315	0.198917	0.864023	0.999997
ENST00000667979	SNHG29	-0.000162831	3.70781	0.864025	0.999997
ENST00000564190	MGA	-0.00135494	-0.756188	0.864077	0.999997
ENST00000676956	DCTN2	0.000369011	0.314001	0.864081	0.999997
ENST00000321300	BAIAP2	-0.000205089	1.31621	0.864137	0.999997
ENST00000470889	FAIM	0.000274904	-0.303666	0.864181	0.999997
ENST00000528361	TMEM126B	-0.000333402	-0.344172	0.86419	0.999997
ENST00000477642	ATL2	-0.000253413	1.10807	0.8642	0.999997
ENST00000503974	PDLIM5	0.000466849	-0.809745	0.864209	0.999997
ENST00000297161	BMPER	-0.000772946	-1.04891	0.864258	0.999997
ENST00000676302	NHS	-0.000929011	-2.01769	0.864262	0.999997
ENST00000450110	AGER	0.000794004	0.283988	0.864274	0.999997
ENST00000511248	PRKAA1	0.000218817	0.0340848	0.864281	0.999997
ENST00000320816	DAB2	-0.000158973	6.95297	0.864304	0.999997
ENST00000437704	PLCL1	0.000367798	3.35387	0.864321	0.999997
ENST00000428675	PLCL1	-0.000367798	1.40218	0.864321	0.999997
ENST00000564201	NR4A1	0.00121156	-1.03366	0.864343	0.999997
ENST00000573542	EIF5A	-0.000335819	-0.50542	0.864369	0.999997
ENST00000397281	REPIN1	0.000426037	-1.12747	0.864393	0.999997
ENST00000525613	MED17	0.000519985	-0.715802	0.864437	0.999997
ENST00000369893	SFXN2	0.000460424	2.16776	0.864464	0.999997
ENST00000505897	PDK2	0.000422104	1.16896	0.864498	0.999997
ENST00000424458	RBM12	-0.000679176	-1.00879	0.864523	0.999997
ENST00000399604	ZNF594	-0.00107612	-2.91289	0.864529	0.999997
ENST00000575779	ZNF594	0.00107612	1.91612	0.864529	0.999997
ENST00000394708	TBCK	-0.000399763	1.98161	0.864554	0.999997
ENST00000681175	CTSZ	-0.000727123	-1.86649	0.864555	0.999997
ENST00000406771	EPB41L1	-0.000701783	-1.29194	0.864562	0.999997
ENST00000585301	SMURF2	-0.000801473	-1.87546	0.864569	0.999997
ENST00000420808	NISCH	0.000141623	3.50394	0.864597	0.999997
ENST00000488236	SETD5	0.000551927	-0.215781	0.8646	0.999997
ENST00000664402	SHANK3	-0.000664512	2.18748	0.864609	0.999997
ENST00000593305	HPN	-0.000607479	-1.26425	0.864611	0.999997
ENST00000440337	NCOR2	0.000748705	-0.695604	0.864655	0.999997
ENST00000422737	ARID2	0.00104723	-1.92827	0.86467	0.999997
ENST00000487956	ADAM15	-0.000581022	-0.851574	0.864671	0.999997
ENST00000370406	EOLA2	-0.000203275	3.10146	0.864674	0.999997
ENST00000470258	NHLRC3	-0.000321638	-0.214777	0.864691	0.999997
ENST00000495298	GTF3C2	-0.000317788	0.0918974	0.864698	0.999997
ENST00000318988	CTDNEP1	0.000175953	3.6308	0.864729	0.999997
ENST00000476671	KMT2E	-0.000499649	-0.902845	0.864786	0.999997
ENST00000593095	EIF3G	0.000292824	-0.792974	0.864822	0.999997
ENST00000552183	KRT7	-0.000349418	-0.469321	0.864869	0.999997
ENST00000466771	PTGR1	-0.000285671	1.53694	0.864886	0.999997
ENST00000475742	ABHD16A	0.000363719	-0.727822	0.864923	0.999997
ENST00000323115	NTRK2	-0.000956376	-0.325468	0.864947	0.999997
ENST00000612242	RSBN1	-0.00117165	4.7878	0.864952	0.999997
ENST00000261441	RSBN1	0.00117165	-3.72384	0.864952	0.999997
ENST00000542481	ATG16L2	0.000527932	-0.712779	0.86498	0.999997
ENST00000471759	RABGGTB	0.000183247	1.1227	0.864984	0.999997
ENST00000259746	TMEM63B	0.000204236	3.48141	0.864987	0.999997
ENST00000679882	KMT2C	-0.000974118	-1.95467	0.864993	0.999997
ENST00000278826	TMEM138	0.00020051	3.70054	0.865002	0.999997
ENST00000487692	AKAP9	-0.00062909	-0.146923	0.865007	0.999997
ENST00000447866	FDPS	-0.000139069	4.92597	0.865053	0.999997
ENST00000511886	STING1	-0.000444191	0.415726	0.865104	0.999997
ENST00000312184	TMEM70	-0.000219137	3.68663	0.865137	0.999997
ENST00000416961	TMEM70	0.000219137	1.7989	0.865137	0.999997
ENST00000321792	RBMXL1	-0.000399535	3.10757	0.865141	0.999997
ENST00000484288	PXK	-0.000316513	-0.747434	0.865143	0.999997
ENST00000638435	PIGN	0.00116352	-3.68245	0.865201	0.999997
ENST00000652738	SF3B1	-0.00115139	-2.73435	0.865206	0.999997
ENST00000642752	HARS2	0.000446666	-1.06167	0.865229	0.999997
ENST00000588865	CAPS	-0.00110815	-1.63474	0.865248	0.999997
ENST00000392477	NCOA7	0.000257196	4.01125	0.865262	0.999997
ENST00000550722	HECTD4	-0.000272967	3.35811	0.865291	0.999997
ENST00000314423	UTP4	-0.000260099	4.26549	0.865309	0.999997
ENST00000562237	UTP4	0.000260099	1.51658	0.865309	0.999997
ENST00000263630	CCDC88A	0.000615947	0.25137	0.865366	0.999997
ENST00000537952	TAOK3	0.000450588	0.599924	0.865386	0.999997
ENST00000467954	FTSJ1	0.000311096	-0.221187	0.865401	0.999997
ENST00000269571	ERBB2	0.000183153	5.79948	0.865477	0.999997
ENST00000496962	GGCX	0.000136205	1.60109	0.865484	0.999997
ENST00000534686	CYP2R1	0.000232761	0.474399	0.865485	0.999997
ENST00000589541	MBD1	0.00040529	0.0644443	0.865513	0.999997
ENST00000263280	STRN4	0.000120604	5.53044	0.865546	0.999997
ENST00000442948	FOLR3	0.000716053	-0.754151	0.865576	0.999997
ENST00000611028	FOLR3	-0.000716053	-1.12352	0.865576	0.999997
ENST00000290942	TPPP3	0.000301732	1.50985	0.865648	0.999997
ENST00000552938	MRPL42	-0.00111561	-3.40424	0.865714	0.999997
ENST00000673518	ASL	0.000147047	3.24693	0.86575	0.999997
ENST00000655196	TTC28-AS1	-0.000553505	-1.28388	0.86585	0.999997
ENST00000207636	COMT	-0.000377259	-0.516934	0.8659	0.999997
ENST00000584912	RPL23	0.000263733	0.299477	0.865944	0.999997
ENST00000498522	TESK1	0.00115853	-1.04573	0.865952	0.999997
ENST00000415493	NUDT4	0.000176609	2.81933	0.866046	0.999997
ENST00000414031	EIF4G1	-0.00036599	3.83464	0.866057	0.999997
ENST00000524654	CTSB	0.00137309	-2.99261	0.866065	0.999997
ENST00000373344	ATRX	0.000196887	5.02756	0.866128	0.999997
ENST00000569684	PHKG2	0.000290099	-0.410585	0.866157	0.999997
ENST00000278845	EML3	0.000224645	3.93525	0.866161	0.999997
ENST00000482231	BCL7B	-0.000185167	2.58524	0.866173	0.999997
ENST00000465235	MFSD1	-0.000505719	0.631617	0.866194	0.999997
ENST00000678763	MKS1	0.000449557	-0.828152	0.866203	0.999997
ENST00000487938	VIM	-0.000237642	2.22768	0.866215	0.999997
ENST00000367459	RGS1	0.000285078	5.36936	0.866263	0.999997
ENST00000638142	SYNGAP1	0.000294606	1.7501	0.866274	0.999997
ENST00000375327	RIBC1	0.000461355	-0.991272	0.866284	0.999997
ENST00000414955	RIBC1	-0.000461355	-0.336511	0.866284	0.999997
ENST00000549311	TNS2	0.000337135	1.95478	0.866305	0.999997
ENST00000527914	RPL8	0.000928947	-2.61859	0.866314	0.999997
ENST00000399595	CACNA1C	-0.000864314	-1.57482	0.866319	0.999997
ENST00000635480	PIGA	0.000774662	-1.01246	0.866334	0.999997
ENST00000582081	SMURF2	0.000274208	3.19877	0.866363	0.999997
ENST00000654818	LINC01836	0.00042725	0.665449	0.866399	0.999997
ENST00000606242	LINC01836	-0.00042725	0.0231724	0.866399	0.999997
ENST00000445726	FAM219A	-0.000607032	1.24083	0.866416	0.999997
ENST00000681436	OAS1	-0.00059136	0.0441846	0.866432	0.999997
ENST00000318010	GANC	0.000113695	4.3286	0.866478	0.999997
ENST00000354371	COPS8	-9.16917e-05	3.64162	0.866537	0.999997
ENST00000162330	BCAR1	-0.00023985	2.31807	0.86655	0.999997
ENST00000360642	CLCN3	0.000604339	-1.96831	0.866565	0.999997
ENST00000323786	COG4	0.000169575	5.36998	0.866586	0.999997
ENST00000540643	SFI1	0.000266425	2.02053	0.866606	0.999997
ENST00000434434	SPARCL1	-0.00067802	-1.76505	0.866648	0.999997
ENST00000541231	TIMM8B	0.000329156	0.296297	0.86666	0.999997
ENST00000332885	GEMIN8	0.000253173	-0.22822	0.866679	0.999997
ENST00000538992	ETV7	-0.000504958	-1.14669	0.866713	0.999997
ENST00000598913	SAMD4B	-0.000182325	0.323578	0.866715	0.999997
ENST00000468435	UHRF2	-0.00020756	1.66934	0.866725	0.999997
ENST00000427693	HLX	-0.000614865	-2.33669	0.86674	0.999997
ENST00000351554	CD59	0.000127191	5.87191	0.866809	0.999997
ENST00000520470	FAM120AOS	-0.000336197	-0.865924	0.866813	0.999997
ENST00000380743	SMN2	-0.000780914	-0.00171968	0.866842	0.999997
ENST00000360409	NRP2	-0.00015806	3.3583	0.866849	0.999997
ENST00000615840	FLT1	-0.000193106	5.18578	0.86693	0.999997
ENST00000339987	SDCBP2	-0.000690321	-2.02579	0.866939	0.999997
ENST00000403838	GGT1	0.000323315	1.19362	0.866954	0.999997
ENST00000616070	HSH2D	-0.000381755	-0.524211	0.867027	0.999997
ENST00000521036	UQCRB	-0.000334365	-2.05874	0.867069	0.999997
ENST00000429322	MS4A15	0.00064634	-0.0567207	0.867095	0.999997
ENST00000292363	RNF126	0.000178211	3.1529	0.867096	0.999997
ENST00000279387	PPP4C	0.000220022	5.2648	0.867147	0.999997
ENST00000274031	SETD7	0.000169734	6.87517	0.867228	0.999997
ENST00000509842	ZBTB38	0.00037622	0.261983	0.867256	0.999997
ENST00000623799	YY1	-0.000244975	0.904076	0.867268	0.999997
ENST00000527181	ATM	0.000479718	0.334079	0.867295	0.999997
ENST00000301964	TADA3	0.00014303	6.14834	0.867313	0.999997
ENST00000611373	MAP7	0.00062448	-3.75215	0.86735	0.999997
ENST00000552326	MRPL42	-0.000499113	-0.447665	0.867364	0.999997
ENST00000454264	MDM4	0.000905459	-1.05949	0.867367	0.999997
ENST00000221504	TRMT1	-0.000492569	-1.37859	0.86738	0.999997
ENST00000436441	SETX	-0.000184539	5.05461	0.867424	0.999997
ENST00000613507	RIPOR2	-0.000608363	-1.98318	0.867426	0.999997
ENST00000524797	TRAPPC4	0.000265415	0.793058	0.867428	0.999997
ENST00000407192	GET4	0.000163463	1.0761	0.86746	0.999997
ENST00000361162	RBM39	-0.000150186	5.79933	0.867466	0.999997
ENST00000678283	CTSH	0.000925612	-1.77247	0.867475	0.999997
ENST00000569558	GAS8	0.000456385	-1.16032	0.867522	0.999997
ENST00000469141	THRAP3	0.00034869	-1.11694	0.867524	0.999997
ENST00000491910	LRRC75B	-0.000248018	0.238533	0.867539	0.999997
ENST00000549648	WDR90	0.000600878	-1.75177	0.867554	0.999997
ENST00000360905	ERC1	-0.000639458	3.91741	0.867601	0.999997
ENST00000371591	ZFYVE9	-0.000358096	1.9735	0.867625	0.999997
ENST00000645471	TPM4	0.000776939	-1.93879	0.867665	0.999997
ENST00000537590	SLC39A1	-0.000163665	2.28994	0.867679	0.999997
ENST00000244815	LRRFIP1	0.000104372	6.98389	0.867681	0.999997
ENST00000650991	PCAT19	0.000706345	-0.541806	0.867706	0.999997
ENST00000533441	KAT5	0.000394105	0.0200699	0.86771	0.999997
ENST00000544702	C1RL	0.00012707	2.19732	0.867734	0.999997
ENST00000344861	ZDHHC7	0.000604043	-1.76519	0.867746	0.999997
ENST00000586944	PTBP1	-0.000235511	2.72073	0.867823	0.999997
ENST00000510069	ATP13A2	-0.000425386	-0.636197	0.867898	0.999997
ENST00000409140	SPATS2L	-0.00020417	3.56743	0.867902	0.999997
ENST00000636016	EPB41L1	0.000458784	0.0446697	0.86794	0.999997
ENST00000635305	FERMT2	-0.000775673	-1.98357	0.867973	0.999997
ENST00000675810	GARS1	-0.000977281	-3.27479	0.867975	0.999997
ENST00000493119	ATP5PB	0.00018102	2.8793	0.867982	0.999997
ENST00000457606	SRI	-0.000316083	-0.0516977	0.868058	0.999997
ENST00000482309	ABCB8	-0.000379519	0.492856	0.868135	0.999997
ENST00000504233	TENT2	0.000529934	-0.585164	0.868154	0.999997
ENST00000456380	TRA2B	-0.000118329	4.73198	0.868158	0.999997
ENST00000557450	KLC1	-0.000186312	3.86692	0.868169	0.999997
ENST00000402320	LARGE1	0.000968706	-2.89304	0.868184	0.999997
ENST00000261245	MNAT1	0.000187565	2.40107	0.868189	0.999997
ENST00000393929	CCNG1	0.000574255	-2.31489	0.868219	0.999997
ENST00000394149	CSF3	0.000781266	1.35302	0.868237	0.999997
ENST00000481145	GBP5	0.000269099	3.46736	0.868248	0.999997
ENST00000517654	CYRIB	0.000145155	4.64669	0.86825	0.999997
ENST00000635751	CLN8	-0.000363959	-0.367787	0.868254	0.999997
ENST00000515640	C5orf38	-0.000213774	1.43656	0.868332	0.999997
ENST00000312726	GUK1	-0.000132302	4.89289	0.868333	0.999997
ENST00000572815	EIF5A	-0.000269448	0.0863956	0.868404	0.999997
ENST00000474973	RPS18	-0.000188091	1.00542	0.868427	0.999997
ENST00000525724	TCIRG1	0.000240047	3.12021	0.868429	0.999997
ENST00000508146	ADH5	-0.000233636	0.936048	0.868435	0.999997
ENST00000595393	BABAM1	-0.000228709	-0.0984557	0.868506	0.999997
ENST00000528295	THY1	0.0003298	3.09071	0.868548	0.999997
ENST00000463912	LUC7L2	-0.000334898	2.02573	0.868548	0.999997
ENST00000367537	SMG7	0.000114092	3.12484	0.86859	0.999997
ENST00000466602	CYP27A1	-0.000397116	-0.527203	0.868603	0.999997
ENST00000554125	GPATCH2L	0.00018117	0.593321	0.868635	0.999997
ENST00000622226	PDLIM2	0.000199711	2.90938	0.868681	0.999997
ENST00000479638	MRPL18	0.000151531	-0.323061	0.868727	0.999997
ENST00000367034	MRPL18	-0.000151531	4.72256	0.868727	0.999997
ENST00000373144	ST6GALNAC6	-0.000147189	5.43956	0.868739	0.999997
ENST00000467853	PSMD6	-0.000150238	1.35017	0.868762	0.999997
ENST00000264972	ZAP70	0.000267403	2.782	0.86879	0.999997
ENST00000640957	SCARB2	0.000488528	-0.0677045	0.868795	0.999997
ENST00000300571	GPRC5B	0.000303976	4.3159	0.868826	0.999997
ENST00000679307	DCTN2	0.000349613	0.468341	0.868837	0.999997
ENST00000260130	SDCBP	0.000114231	7.82184	0.868838	0.999997
ENST00000402538	RASGRP3	0.000346643	3.4768	0.868858	0.999997
ENST00000581312	OTUD7B	0.00047477	5.22974	0.868883	0.999997
ENST00000417191	OTUD7B	-0.00047477	-1.62465	0.868883	0.999997
ENST00000538617	UBC	-0.000135869	7.94259	0.8689	0.999997
ENST00000420732	MS4A6A	-0.000260356	1.85076	0.868933	0.999997
ENST00000449107	BTD	0.000160771	0.465839	0.868993	0.999997
ENST00000680718	C2CD3	-0.000647261	-1.18614	0.869093	0.999997
ENST00000572314	ARHGAP17	-0.0001827	1.09051	0.869097	0.999997
ENST00000489097	PLEKHG5	0.000580786	-1.14474	0.869114	0.999997
ENST00000534166	EPB41L2	0.000512051	-0.47875	0.869165	0.999997
ENST00000489026	TEX264	-0.000213108	1.30802	0.869215	0.999997
ENST00000247977	FBXL12	0.000164005	3.13738	0.869222	0.999997
ENST00000480318	DOK1	-0.000575219	-2.30365	0.869259	0.999997
ENST00000581714	CHST9	0.000935511	-1.82281	0.869267	0.999997
ENST00000663781	SNHG29	0.000124936	5.58458	0.869267	0.999997
ENST00000372481	NTMT1	0.000172417	0.511137	0.869269	0.999997
ENST00000534377	EEF1D	0.000312448	0.0296905	0.869337	0.999997
ENST00000533444	CYC1	-0.000172654	1.81394	0.869338	0.999997
ENST00000318911	CYC1	0.000172654	5.20539	0.869338	0.999997
ENST00000602725	PTP4A2	9.73221e-05	6.43239	0.869416	0.999997
ENST00000336509	MFSD11	-0.000283435	0.740343	0.869426	0.999997
ENST00000308158	PHYKPL	0.000136818	3.79258	0.869467	0.999997
ENST00000614049	ZNF229	0.000540621	-0.178558	0.869521	0.999997
ENST00000620012	ZNF229	-0.000540621	0.30951	0.869521	0.999997
ENST00000590680	DOCK6	-0.000254439	0.985578	0.869531	0.999997
ENST00000656599	MALINC1	0.00086343	-1.8663	0.869538	0.999997
ENST00000659306	MALINC1	-0.00086343	-2.11036	0.869538	0.999997
ENST00000256593	GSTM5	0.000238914	3.93375	0.869555	0.999997
ENST00000662586	NUTM2A-AS1	0.000335109	0.4956	0.869561	0.999997
ENST00000412139	DMTF1	-0.000295929	1.37225	0.869575	0.999997
ENST00000465506	NDUFB2	-0.000202507	-0.102319	0.869613	0.999997
ENST00000361283	CHAMP1	0.000210627	4.32218	0.869652	0.999997
ENST00000643483	CHAMP1	-0.000210627	0.0286311	0.869652	0.999997
ENST00000356731	HNRNPH1	-0.000399583	-0.193184	0.869668	0.999997
ENST00000565443	PARP6	-0.000215303	2.56627	0.869689	0.999997
ENST00000489645	FKBP15	-0.000456246	0.109298	0.869695	0.999997
ENST00000326837	DCAF8	-0.000107391	4.98057	0.869715	0.999997
ENST00000488222	TBRG4	0.000267852	-0.465206	0.869723	0.999997
ENST00000651105	PTPRD	0.000370252	2.4686	0.869731	0.999997
ENST00000674222	PIGV	-0.000590658	-0.450064	0.869772	0.999997
ENST00000646879	SGCE	0.000568458	-0.413565	0.869841	0.999997
ENST00000302085	SMAD1	0.000269396	4.31649	0.869846	0.999997
ENST00000359213	B4GALT4	-0.000162721	2.13892	0.869869	0.999997
ENST00000416967	TXN2	-0.000129342	1.36086	0.86991	0.999997
ENST00000450485	KNTC1	0.000392782	-0.475096	0.869939	0.999997
ENST00000571253	GABARAP	0.00038805	0.0178768	0.869948	0.999997
ENST00000431908	DDX39B	0.000358997	-0.575925	0.869951	0.999997
ENST00000357857	CLN3	-0.000470444	-1.82967	0.869962	0.999997
ENST00000250244	AP1M2	-0.000220725	4.15844	0.869964	0.999997
ENST00000590923	AP1M2	0.000220725	1.88154	0.869964	0.999997
ENST00000673439	ARMC4	-0.00102022	-1.62448	0.869974	0.999997
ENST00000672841	ARMC4	0.00102022	-1.52971	0.869974	0.999997
ENST00000495776	OSBPL9	-0.000223541	5.25005	0.869976	0.999997
ENST00000676068	CEP120	0.0010263	-2.61717	0.870007	0.999997
ENST00000580231	SENP3	-0.000448629	0.0389434	0.870025	0.999997
ENST00000619119	SEMA3B	-0.000323919	1.52825	0.870036	0.999997
ENST00000437877	MAD1L1	0.000244278	0.208732	0.870041	0.999997
ENST00000642953	SMCHD1	0.000383616	-0.0320817	0.870047	0.999997
ENST00000375144	CAPZB	-0.00018679	3.15349	0.870055	0.999997
ENST00000436612	TMEM99	0.000470226	-0.797399	0.870073	0.999997
ENST00000379089	FAM219A	-0.00145331	-2.73723	0.870089	0.999997
ENST00000318561	SFTPC	0.000219023	11.2178	0.870113	0.999997
ENST00000480073	NIT2	0.000146744	0.629212	0.870134	0.999997
ENST00000468227	UBA5	-0.000172855	2.46803	0.870148	0.999997
ENST00000297533	TMUB1	0.000113968	3.51418	0.870168	0.999997
ENST00000448087	GTF3C3	-0.000236193	-0.250139	0.870171	0.999997
ENST00000495161	CFAP70	-0.000606915	-1.08976	0.870178	0.999997
ENST00000664852	ITCH	-0.000366492	-0.412555	0.870205	0.999997
ENST00000675808	PMP22	-0.000197988	4.1842	0.870217	0.999997
ENST00000589631	GIPC1	0.000357327	1.54374	0.870228	0.999997
ENST00000515226	MRPS27	-0.0004634	0.56991	0.870241	0.999997
ENST00000504137	FAM200B	0.000261608	-0.636417	0.870259	0.999997
ENST00000399798	ATP6V1E1	-0.000370851	-0.884132	0.870295	0.999997
ENST00000325881	SNX22	-0.000338129	2.87685	0.87031	0.999997
ENST00000446874	RASA4CP	-0.00018272	1.74075	0.870317	0.999997
ENST00000424092	RASA4CP	0.00018272	-0.0163698	0.870317	0.999997
ENST00000496622	SSBP1	-0.000240114	-0.922164	0.870336	0.999997
ENST00000528829	ARHGAP20	-0.00045876	2.89686	0.870367	0.999997
ENST00000680785	DIMT1	0.000768597	-1.7832	0.870382	0.999997
ENST00000473564	RAC1	0.000171777	-0.000817547	0.870418	0.999997
ENST00000395542	COBL	-0.0003705	4.80048	0.870423	0.999997
ENST00000397410	AKAP8L	0.00030804	2.3727	0.870435	0.999997
ENST00000465111	TCEA2	0.000184788	0.201025	0.870466	0.999997
ENST00000527078	SLC52A2	-0.000225032	1.4823	0.870467	0.999997
ENST00000260010	TLR2	-0.000175397	3.37634	0.870473	0.999997
ENST00000366610	IRF2BP2	-0.000147584	6.47482	0.870484	0.999997
ENST00000236137	SLC19A2	-0.000421415	4.09362	0.870505	0.999997
ENST00000537384	PRKAR1B	0.000267796	3.98946	0.870545	0.999997
ENST00000459676	PXK	-0.000303536	-0.706693	0.870547	0.999997
ENST00000367553	NPL	-0.000196172	3.42249	0.870548	0.999997
ENST00000530913	RPL27A	-0.000479242	-0.583478	0.870585	0.999997
ENST00000444658	CCNDBP1	0.000233578	1.67651	0.870606	0.999997
ENST00000563069	FAM219B	-0.000392836	0.283293	0.870629	0.999997
ENST00000423795	CPED1	0.000606724	-2.16988	0.870661	0.999997
ENST00000676340	FAM111A	-0.000358541	1.12882	0.870678	0.999997
ENST00000547892	RPL18	0.000204971	0.934254	0.870683	0.999997
ENST00000258526	PLXNC1	0.000506683	5.9121	0.870694	0.999997
ENST00000545312	PLXNC1	-0.000506683	-1.054	0.870694	0.999997
ENST00000514430	MANBA	0.000599874	-0.275067	0.870728	0.999997
ENST00000564678	HERPUD1	0.000259971	2.17879	0.870745	0.999997
ENST00000679942	CTSO	-0.00011573	4.493	0.870764	0.999997
ENST00000445522	MUC20	-0.000349801	-0.387182	0.870782	0.999997
ENST00000563060	ALDOA	-0.000168246	4.38366	0.870791	0.999997
ENST00000370885	EXOSC1	-0.000175533	1.04864	0.870832	0.999997
ENST00000618777	CNTNAP3B	-0.000310563	0.390673	0.870836	0.999997
ENST00000612186	ZNF75A	-0.00036884	-0.0619837	0.870881	0.999997
ENST00000461648	TSC2	0.000709934	-1.33937	0.870912	0.999997
ENST00000361565	IPO9	-0.000103806	6.30581	0.871028	0.999997
ENST00000461110	FLII	-0.000330079	-0.397482	0.871101	0.999997
ENST00000373616	MTCH1	-0.000102601	6.47174	0.871124	0.999997
ENST00000635550	SEC24C	-0.000262839	0.48859	0.871136	0.999997
ENST00000529308	USP35	-0.000292728	1.04079	0.87114	0.999997
ENST00000428400	CDK16	0.00021952	0.763247	0.87119	0.999997
ENST00000675610	PMS2P1	0.000268581	-0.804298	0.8712	0.999997
ENST00000580261	RPL17	9.13055e-05	8.52634	0.871215	0.999997
ENST00000589427	KANK2	-0.00041523	-0.816818	0.871228	0.999997
ENST00000511759	AMOTL2	0.000442838	-1.26344	0.871244	0.999997
ENST00000584985	THRA	0.000158311	2.18297	0.871267	0.999997
ENST00000482270	LIMK2	0.000282361	-0.722171	0.871297	0.999997
ENST00000441607	INO80C	-0.000176284	-0.290035	0.871333	0.999997
ENST00000375940	MASTL	-0.000219733	1.77711	0.871354	0.999997
ENST00000316409	FAM89B	-0.00016216	1.1728	0.871368	0.999997
ENST00000491177	S100A13	0.000289638	2.32158	0.871369	0.999997
ENST00000379806	PDHA1	0.000446135	-2.67932	0.871422	0.999997
ENST00000397857	ITGB2	-0.000923779	-2.41465	0.871443	0.999997
ENST00000497947	LMO7	-0.000762101	-1.44306	0.871465	0.999997
ENST00000272342	ETAA1	0.000237637	3.93397	0.871485	0.999997
ENST00000462772	ETAA1	-0.000237637	-0.355957	0.871485	0.999997
ENST00000478080	CDHR3	0.000684305	0.134712	0.871492	0.999997
ENST00000675128	CLCC1	0.000578506	-1.06304	0.871523	0.999997
ENST00000307017	USP38	0.000287164	4.8031	0.871539	0.999997
ENST00000305641	LCMT2	-0.000120387	2.57932	0.871543	0.999997
ENST00000567039	LCMT2	0.000120387	2.11983	0.871543	0.999997
ENST00000215912	PIK3IP1	-0.000128892	6.46551	0.871579	0.999997
ENST00000679463	SFTPC	0.000210185	12.5976	0.871591	0.999997
ENST00000647650	LMBRD1	0.000276253	3.17616	0.87161	0.999997
ENST00000610401	SSBP3	0.000237156	2.06229	0.87161	0.999997
ENST00000601538	SHANK2	0.000304808	3.6207	0.87163	0.999997
ENST00000621387	MST1R	-0.000465696	-1.32338	0.87168	0.999997
ENST00000681444	CTSS	-0.000177264	6.81883	0.87169	0.999997
ENST00000335727	TNRC6B	0.000260462	4.52184	0.871707	0.999997
ENST00000537621	M6PR	0.000213908	0.957143	0.871719	0.999997
ENST00000471629	CCN5	0.000221828	2.0431	0.871757	0.999997
ENST00000587260	NFIX	-0.000558752	-0.0018852	0.871775	0.999997
ENST00000393681	FOLR1	0.000160158	4.20918	0.87178	0.999997
ENST00000450169	LSM5	0.000143994	3.11974	0.871788	0.999997
ENST00000636531		-0.000165329	1.75712	0.871795	0.999997
ENST00000427101	SP100	0.000222746	1.47178	0.871823	0.999997
ENST00000536887	PLAAT5	-0.000692411	-0.845094	0.871833	0.999997
ENST00000540857	PLAAT5	0.000692411	-0.944	0.871833	0.999997
ENST00000382226	LCORL	-0.000546014	1.02927	0.87186	0.999997
ENST00000519278	NDRG1	0.000419394	2.52336	0.871886	0.999997
ENST00000679523	CANX	-0.000526266	0.176748	0.871917	0.999997
ENST00000238823	FAM98A	0.000188282	4.75271	0.87196	0.999997
ENST00000474985	FAM98A	-0.000188282	0.157932	0.87196	0.999997
ENST00000212355	TGFBR3	0.000358358	6.77516	0.871993	0.999997
ENST00000523936	RPS20	0.000310235	0.411669	0.872029	0.999997
ENST00000674465	N4BP2L2	-0.000434692	0.0731029	0.872047	0.999997
ENST00000254630	PTCD3	0.000119151	5.3747	0.872068	0.999997
ENST00000535194	KLC1	-0.000324566	0.795398	0.872076	0.999997
ENST00000624694	HRH2	-0.000218289	0.385844	0.872111	0.999997
ENST00000263174	PALMD	-0.00024601	5.50363	0.872121	0.999997
ENST00000496843	PALMD	0.00024601	1.62839	0.872121	0.999997
ENST00000533277	RCE1	0.000325592	0.259824	0.872131	0.999997
ENST00000570309		0.000472838	1.39589	0.87215	0.999997
ENST00000572730		-0.000472838	-1.10362	0.87215	0.999997
ENST00000539107	CCDC91	0.000362105	0.185671	0.872175	0.999997
ENST00000342160	HUWE1	-0.000355682	6.3164	0.872187	0.999997
ENST00000493884	IFI16	-0.000419197	2.20714	0.87221	0.999997
ENST00000443438	RER1	0.000178867	2.52177	0.87221	0.999997
ENST00000375759	SPEN	0.000148579	6.69097	0.872234	0.999997
ENST00000460382	FTO	-0.000452715	0.681152	0.872257	0.999997
ENST00000495265	BRD9	0.000148798	1.64866	0.872272	0.999997
ENST00000261749	ZFAND6	-0.000195198	3.73374	0.87228	0.999997
ENST00000303538	PDS5A	0.000131984	6.83091	0.8723	0.999997
ENST00000503396	PDS5A	-0.000131984	1.02264	0.8723	0.999997
ENST00000232607	UMPS	0.000175395	2.56653	0.872321	0.999997
ENST00000438130	GTF2I	0.000537733	-1.07681	0.872322	0.999997
ENST00000544972	TNC	0.000694322	-1.15061	0.872354	0.999997
ENST00000370995	SERBP1	8.95228e-05	6.71588	0.872357	0.999997
ENST00000600027	RPS11	0.000151793	2.24821	0.872399	0.999997
ENST00000578324	EIF4A1	0.000221182	2.89225	0.872452	0.999997
ENST00000675278	KAT7	9.85821e-05	3.86373	0.872538	0.999997
ENST00000395218	PTK2	0.000277006	3.82066	0.872631	0.999997
ENST00000357742	MCTP2	-0.000154405	5.09242	0.872647	0.999997
ENST00000433881	PPP1R9A	-0.000564732	-0.40589	0.872706	0.999997
ENST00000375095	TLCD5	-0.000251936	2.45452	0.872708	0.999997
ENST00000342348	NADK	0.000468227	-0.577712	0.872788	0.999997
ENST00000494774	DBNL	-0.000147564	5.8971	0.872801	0.999997
ENST00000456385	CLIP4	-0.000457765	-1.19487	0.872813	0.999997
ENST00000423832	NICN1	-0.000441313	0.799632	0.872817	0.999997
ENST00000394155	FHL1	0.000273744	2.50372	0.872849	0.999997
ENST00000679149	CTSL	-0.000348084	1.36271	0.872993	0.999997
ENST00000225792	DDX5	0.000175913	7.19254	0.873003	0.999997
ENST00000369404	ZDHHC6	0.000236473	-1.0578	0.87301	0.999997
ENST00000570116	TCF25	-0.000246439	1.65496	0.873016	0.999997
ENST00000681361	ACADM	-0.000725386	-3.3914	0.87303	0.999997
ENST00000646869	SAMHD1	-0.000799176	-1.64108	0.873035	0.999997
ENST00000377092	FUZ	-0.000306924	0.249856	0.873045	0.999997
ENST00000443302	PHF8	-0.000465828	-0.861387	0.873072	0.999997
ENST00000674895	HLCS	-0.000227857	2.80254	0.873084	0.999997
ENST00000528621	CTNND1	0.000470493	1.3807	0.873157	0.999997
ENST00000493100	PLK3	0.000325237	-0.151662	0.873174	0.999997
ENST00000368564	KPNA5	-0.000129602	3.36608	0.873189	0.999997
ENST00000356348	KPNA5	0.000129602	1.90615	0.873189	0.999997
ENST00000358296	ZNF100	-0.000438821	3.17255	0.873194	0.999997
ENST00000305570	ZNF100	0.000438821	-1.77049	0.873194	0.999997
ENST00000621833	GUCD1	-0.000183717	3.76538	0.873195	0.999997
ENST00000678128	NSD2	0.000536718	-0.765378	0.873225	0.999997
ENST00000676976	PABPC1	-0.000910973	-0.314362	0.873226	0.999997
ENST00000566866	EIF3C	-0.000600362	-0.572235	0.873228	0.999997
ENST00000544622	YBX3	0.000340581	0.342823	0.873303	0.999997
ENST00000354268	SMARCAD1	0.000142924	3.95803	0.873307	0.999997
ENST00000359052	SMARCAD1	-0.000142924	4.01428	0.873307	0.999997
ENST00000497283	MAPKAPK3	-0.000475699	-0.127927	0.873339	0.999997
ENST00000498419	PUM1	-0.000772154	-1.1744	0.873419	0.999997
ENST00000485807	JMJD4	-0.000236251	-0.470954	0.873425	0.999997
ENST00000505128	SMUG1	-0.000178782	0.221448	0.873459	0.999997
ENST00000675628	CEP290	0.00114041	-3.38393	0.873484	0.999997
ENST00000677270	STAT3	0.00042371	1.51404	0.873512	0.999997
ENST00000655760	SH3BP5-AS1	0.000228259	0.966253	0.873526	0.999997
ENST00000544428	ALG1	-0.000169024	2.87817	0.873539	0.999997
ENST00000678771	CAMLG	-0.000299039	-0.898788	0.873563	0.999997
ENST00000370708	ZNF451	0.00016778	2.95561	0.873574	0.999997
ENST00000403299	CARD10	-0.000508409	1.8181	0.873634	0.999997
ENST00000457177	ZNF550	-0.00025099	2.31798	0.873732	0.999997
ENST00000400521	TXNRD2	-0.000166563	3.84683	0.873744	0.999997
ENST00000681266	MX1	-0.000436852	-0.422856	0.873755	0.999997
ENST00000337979	STX3	0.000130081	3.85032	0.873788	0.999997
ENST00000348007	MIA2	0.000251687	2.53696	0.873794	0.999997
ENST00000524437	GANAB	-0.000461226	-0.0775647	0.873804	0.999997
ENST00000589218	ZNF875	0.000310795	0.0784938	0.873808	0.999997
ENST00000302127	KCND3	0.00118243	3.02556	0.873811	0.999997
ENST00000369697	KCND3	-0.00118243	-4.13093	0.873811	0.999997
ENST00000487913	NR1H3	-0.000421303	-0.541666	0.873844	0.999997
ENST00000674963	AARS1	0.000310401	1.62469	0.873922	0.999997
ENST00000512600	YTHDC2	0.000144647	1.71279	0.873941	0.999997
ENST00000161863	YTHDC2	-0.000144647	4.95617	0.873941	0.999997
ENST00000599814	SYMPK	-0.000408407	0.302952	0.873996	0.999997
ENST00000648707	DLG4	-0.000243496	1.49408	0.874013	0.999997
ENST00000647988	PLAGL1	0.000642092	-1.21282	0.874053	0.999997
ENST00000462683	YIPF6	0.000296066	6.01049	0.874061	0.999997
ENST00000374643	YIPF6	-0.000296066	-1.05225	0.874061	0.999997
ENST00000564004	ZNF276	-0.000479997	0.793202	0.874063	0.999997
ENST00000554259	RALGAPA1	0.000999031	-2.37652	0.874064	0.999997
ENST00000493196	RWDD2B	-0.00015822	0.45314	0.874147	0.999997
ENST00000557621	PPP2R5C	-0.000273333	0.119679	0.874151	0.999997
ENST00000561983	RHOT2	0.000325722	-0.0539626	0.874176	0.999997
ENST00000615259	PDE7B	0.000460686	2.85417	0.874185	0.999997
ENST00000308191	PDE7B	-0.000460686	-0.219998	0.874185	0.999997
ENST00000418781	ERMARD	-0.00068045	-2.20334	0.874226	0.999997
ENST00000482217	VPS41	0.000227272	0.186141	0.874229	0.999997
ENST00000680143	FBRSL1	9.39234e-05	3.88908	0.874242	0.999997
ENST00000678878	SYNCRIP	-0.000251147	3.70111	0.874256	0.999997
ENST00000269445	DYM	-0.000124548	5.06389	0.874279	0.999997
ENST00000650793	PSMB8	-0.000205283	0.15117	0.874279	0.999997
ENST00000357172	CEPT1	-0.000154662	4.60433	0.87428	0.999997
ENST00000536358	ALKBH2	-0.000178255	-0.33235	0.874289	0.999997
ENST00000271690	ENSA	0.000103057	5.86787	0.874319	0.999997
ENST00000433972	RPUSD3	0.000133932	1.13045	0.874321	0.999997
ENST00000204604	CHRD	-0.000199927	3.04045	0.874332	0.999997
ENST00000539576	ARL6IP4	0.0005837	-1.71636	0.874337	0.999997
ENST00000478411	YKT6	-0.000275487	1.61638	0.87436	0.999997
ENST00000471214	DAP3	-0.000257971	-0.350859	0.874414	0.999997
ENST00000576957	ATP2A3	-0.00024448	0.866548	0.874447	0.999997
ENST00000468525	MST1R	0.000359468	-0.296002	0.874455	0.999997
ENST00000473015	ZGRF1	-0.000570572	-1.99137	0.874539	0.999997
ENST00000645212	ANKRD11	0.000716546	-0.795217	0.874554	0.999997
ENST00000534719	FTH1	0.000342284	2.6998	0.874555	0.999997
ENST00000658121		0.000240514	4.8417	0.874589	0.999997
ENST00000470964	DMKN	-0.000356602	-1.02373	0.87462	0.999997
ENST00000647134	ST3GAL3	-0.000610626	-2.43904	0.874624	0.999997
ENST00000309156	GRB7	0.000374337	1.39237	0.874627	0.999997
ENST00000464134	LAMA5	-0.000254282	0.532977	0.874639	0.999997
ENST00000409220	ARHGAP25	0.000245874	4.53625	0.874652	0.999997
ENST00000382422	BAZ1A	-0.00128899	-3.52263	0.874661	0.999997
ENST00000663597	NFIA	0.000474747	-2.42672	0.874664	0.999997
ENST00000491660	SERP1	0.000198268	-0.234226	0.874678	0.999997
ENST00000324679	SAV1	9.93694e-05	5.22486	0.874678	0.999997
ENST00000584123	SCRN2	0.00019128	1.18218	0.874681	0.999997
ENST00000420765	PPIP5K1	-0.000529427	1.38118	0.874696	0.999997
ENST00000422424	CIAO2B	0.00018344	4.62388	0.874734	0.999997
ENST00000563490	CIAO2B	-0.00018344	0.0555022	0.874734	0.999997
ENST00000485390	RPS8	0.000213552	0.00204438	0.874742	0.999997
ENST00000477917	DNAJB2	-0.000142849	2.06355	0.874752	0.999997
ENST00000676688	SYNCRIP	0.000262804	3.33318	0.87476	0.999997
ENST00000439673	TSC2	0.00115671	-3.99917	0.874884	0.999997
ENST00000648878	LRBA	-0.000765204	-2.2691	0.874923	0.999997
ENST00000451315	NOL7	0.000104684	4.64831	0.874941	0.999997
ENST00000474485	NOL7	-0.000104684	1.97285	0.874941	0.999997
ENST00000361355	AMY2B	0.000303221	3.17536	0.874946	0.999997
ENST00000366977	NSL1	9.94868e-05	4.1753	0.874977	0.999997
ENST00000358464	FRG1CP	-0.000148909	0.900831	0.874979	0.999997
ENST00000674558	CEP104	-0.000776019	-2.44141	0.874981	0.999997
ENST00000594217	NAPA	0.000181826	0.543682	0.875056	0.999997
ENST00000419783	GPX1	-0.000184084	7.24793	0.875088	0.999997
ENST00000342558	PPP3CB	-0.000105504	2.97461	0.875128	0.999997
ENST00000273480	RNF7	8.57052e-05	4.12835	0.875191	0.999997
ENST00000505125	FIP1L1	0.000234508	0.902871	0.875238	0.999997
ENST00000354485	KANK1	0.000361443	0.555721	0.87529	0.999997
ENST00000432670	NOL8	0.000403332	-1.17936	0.875315	0.999997
ENST00000392676	ABCA5	0.000217599	1.85647	0.875319	0.999997
ENST00000587921	ZNF235	0.000545477	-0.441024	0.875355	0.999997
ENST00000653906		-0.000906663	-1.7666	0.87538	0.999997
ENST00000656763		0.000906663	-3.09821	0.87538	0.999997
ENST00000669939	LINC00963	0.00040796	-0.59594	0.8754	0.999997
ENST00000508479	SEC31A	0.000702292	-0.105309	0.875403	0.999997
ENST00000393157	RALGDS	-0.00114796	-2.98492	0.875466	0.999997
ENST00000640406	CSTB	0.00016558	2.71525	0.875525	0.999997
ENST00000260505	TTLL7	0.000303575	3.83075	0.875552	0.999997
ENST00000291439	AP1M1	-0.000147058	1.07014	0.875585	0.999997
ENST00000681819	TTC21B	0.000476306	-2.11799	0.875598	0.999997
ENST00000393667	GOLGB1	-0.000184404	5.29952	0.875665	0.999997
ENST00000495274	PFKL	-0.000509956	-0.605224	0.875702	0.999997
ENST00000361144	KAZN	-0.000143132	4.29231	0.875724	0.999997
ENST00000646462	CHD4	0.00144005	-3.36391	0.875872	0.999997
ENST00000561679	KIAA0895L	-0.000269906	2.54951	0.875875	0.999997
ENST00000676824	CTSK	0.000234299	4.62768	0.875884	0.999997
ENST00000451275	ZNF154	0.000234625	0.518139	0.875884	0.999997
ENST00000512439	ZNF154	-0.000234625	2.64094	0.875884	0.999997
ENST00000483134	CFAP91	-0.00078117	-0.8297	0.875931	0.999997
ENST00000370177	PPDPF	0.000380051	-0.826382	0.87595	0.999997
ENST00000372717	DBNDD2	-0.000241635	-0.423488	0.875973	0.999997
ENST00000506113	ABLIM3	0.000280385	0.317091	0.875981	0.999997
ENST00000676893	PHB2	0.000335894	-0.496023	0.875984	0.999997
ENST00000294785	NCSTN	-0.000142829	6.86412	0.876076	0.999997
ENST00000468823	GLA	0.000214614	0.741757	0.876108	0.999997
ENST00000541587	HAUS4	0.000212263	4.05261	0.876111	0.999997
ENST00000354842	ARMCX4	0.000248586	0.677475	0.876125	0.999997
ENST00000358575	FIP1L1	-0.000183535	2.32801	0.876132	0.999997
ENST00000509638	LIMCH1	0.000976364	-0.440143	0.876205	0.999997
ENST00000395535	SEC61G	-0.000137111	1.0709	0.876219	0.999997
ENST00000247291	AIF1L	-0.000457307	5.40107	0.876225	0.999997
ENST00000341441	MEST	0.000440601	3.3991	0.876234	0.999997
ENST00000429741	SEPTIN7P2	0.000156338	1.81978	0.876251	0.999997
ENST00000257897	AGAP2	-0.000198997	2.30818	0.87626	0.999997
ENST00000328568	AGAP2	0.000198997	2.04841	0.87626	0.999997
ENST00000598502	TRPM4	-0.000249791	0.888802	0.876272	0.999997
ENST00000445220	SHANK3	-0.000655805	1.91979	0.876281	0.999997
ENST00000523856	FCHSD1	-0.00021058	1.83653	0.876315	0.999997
ENST00000475300	ALOX5	-0.000363382	-0.330822	0.876333	0.999997
ENST00000495596	ATP5MC2	0.000202175	0.16124	0.876335	0.999997
ENST00000370625	CTBS	0.000110186	2.57607	0.876339	0.999997
ENST00000587084	ZNF507	0.000607163	0.357867	0.876346	0.999997
ENST00000460206	WASH6P	-0.000218506	1.75618	0.876395	0.999997
ENST00000539008	SYT7	0.000255323	-0.067177	0.876425	0.999997
ENST00000263846	SYT7	-0.000255323	2.23777	0.876425	0.999997
ENST00000469300	LIMS2	-0.000358491	1.45817	0.87646	0.999997
ENST00000225964	COL1A1	-0.000427549	8.86372	0.876462	0.999997
ENST00000647641	HDAC8	0.000281013	-0.0442654	0.87647	0.999997
ENST00000585281	ANXA8	0.000696019	3.48463	0.876474	0.999997
ENST00000602877	ANXA8	-0.000696019	-1.17538	0.876474	0.999997
ENST00000336023	TUBA1B	-0.000237859	9.46194	0.876483	0.999997
ENST00000332858	TUBA1B	0.000237859	0.508096	0.876483	0.999997
ENST00000547879	YLPM1	-0.000213	1.74035	0.876491	0.999997
ENST00000476965	ALDH3A2	0.00152276	-3.99036	0.876496	0.999997
ENST00000462103	MACF1	-0.000705764	-0.549984	0.876512	0.999997
ENST00000338684	MUC1	0.00039102	2.28441	0.87652	0.999997
ENST00000478267	PLSCR1	-0.000304189	-0.864568	0.876534	0.999997
ENST00000591986	PPP1R13L	0.000302684	1.27145	0.876543	0.999997
ENST00000341455	CCDC66	-0.000291928	0.183063	0.876544	0.999997
ENST00000562324	PSME3IP1	-0.000374482	-0.368402	0.876544	0.999997
ENST00000560573	ISG20	0.00026599	0.0871188	0.876601	0.999997
ENST00000247866	NDUFB2	0.000134585	5.04512	0.876625	0.999997
ENST00000519108	HDAC2	-0.000386348	0.832003	0.876634	0.999997
ENST00000530480	ANO1	0.000365508	-0.472602	0.876686	0.999997
ENST00000479124	GORASP1	-0.000393728	-0.700601	0.876759	0.999997
ENST00000470347	SYPL1	0.000323324	-1.08221	0.876771	0.999997
ENST00000674165	COA8	0.000213353	-0.257706	0.876835	0.999997
ENST00000488733	ATP1A1	-0.000678513	-0.596699	0.876844	0.999997
ENST00000296474	MST1R	0.000204169	3.1251	0.876855	0.999997
ENST00000409512	KYNU	0.00019023	3.20968	0.876858	0.999997
ENST00000329197	OGFOD3	0.000133176	2.77582	0.876878	0.999997
ENST00000325752	TUBD1	0.000456071	2.18687	0.8769	0.999997
ENST00000613721	TUBD1	-0.000456071	-1.74421	0.8769	0.999997
ENST00000657520	MIR99AHG	0.000237204	1.04719	0.876909	0.999997
ENST00000575332	ZNF263	-0.000152242	0.191718	0.876921	0.999997
ENST00000635853	SPTAN1	0.000436561	0.620295	0.876923	0.999997
ENST00000368393	MUC1	-0.000504948	1.11039	0.876925	0.999997
ENST00000406870	BCL6	0.000177523	6.09266	0.876939	0.999997
ENST00000512731	MMP23B	0.000588005	-0.539807	0.877052	0.999997
ENST00000596224	CPAMD8	-0.000438374	3.43676	0.877078	0.999997
ENST00000677830	ITGAL	-0.000715794	-1.53868	0.877083	0.999997
ENST00000610343	ZMYM2	0.000158492	5.05657	0.87709	0.999997
ENST00000262982	CSE1L	0.000291358	5.71435	0.87713	0.999997
ENST00000396192	CSE1L	-0.000291358	0.818813	0.87713	0.999997
ENST00000475709	NAGK	0.000215528	1.74185	0.877154	0.999997
ENST00000378764	OPTN	-0.000163648	2.96207	0.877177	0.999997
ENST00000617054	NEK3	-0.000296093	0.802832	0.877191	0.999997
ENST00000628346	DNM1	-0.000312047	2.16168	0.877226	0.999997
ENST00000470326	C1S	-0.000394807	-0.594372	0.877227	0.999997
ENST00000346693	CD99L2	0.000396919	-0.538831	0.877248	0.999997
ENST00000674673	PMP22	0.000369728	0.545735	0.877254	0.999997
ENST00000479529	CCDC17	0.000582373	-1.22068	0.87726	0.999997
ENST00000498397	OR2A20P	-0.000674151	-1.43759	0.877306	0.999997
ENST00000371157	STAG2	-0.000123306	6.50543	0.87731	0.999997
ENST00000505980	SSBP2	-0.000261665	2.52484	0.877333	0.999997
ENST00000397632	SIGIRR	0.000210665	0.73567	0.877368	0.999997
ENST00000317697	ASB8	0.000242218	4.57759	0.877408	0.999997
ENST00000536549	ASB8	-0.000242218	1.75218	0.877408	0.999997
ENST00000442738	POLR2F	-9.51207e-05	2.50366	0.87741	0.999997
ENST00000565186	PDPR	-0.000214779	0.191813	0.87743	0.999997
ENST00000355498	MUTYH	-0.000503874	-2.66648	0.877516	0.999997
ENST00000453791	ABTB1	-0.000185379	2.78087	0.877558	0.999997
ENST00000374902	TEX10	-0.000147388	3.71886	0.877561	0.999997
ENST00000477648	TEX10	0.000147388	0.363941	0.877561	0.999997
ENST00000559950	CIAO2A	-0.000129057	1.38774	0.877571	0.999997
ENST00000596455	COQ8B	0.000691172	-2.4396	0.877592	0.999997
ENST00000547303	DDIT3	-0.000162621	0.691255	0.87762	0.999997
ENST00000366401	RAP1GAP2	0.000354491	2.80614	0.877638	0.999997
ENST00000495021	MEIS1	0.0001742	3.16803	0.87767	0.999997
ENST00000589225	USP36	0.000617216	-1.22342	0.877671	0.999997
ENST00000582151	MPDU1	-0.000350419	-0.671479	0.877686	0.999997
ENST00000523077	HSF4	-0.000440509	-1.1457	0.877726	0.999997
ENST00000260327	CTDSPL2	0.000420339	5.07127	0.877787	0.999997
ENST00000558373	CTDSPL2	-0.000420339	-0.371947	0.877787	0.999997
ENST00000525304	ROBO3	0.000743305	-3.04337	0.877793	0.999997
ENST00000300260	CFAP298	-0.000114041	3.01768	0.877813	0.999997
ENST00000585203	ACADVL	0.000275749	1.66259	0.877932	0.999997
ENST00000371694	AGPAT2	0.000203526	1.75242	0.877932	0.999997
ENST00000371696	AGPAT2	-0.000203526	5.72476	0.877932	0.999997
ENST00000586568	CXXC1	0.000294382	-0.250144	0.877974	0.999997
ENST00000454345	DGKZ	0.000284693	1.55782	0.878008	0.999997
ENST00000520965	ZNF829	0.000624193	-0.281022	0.878009	0.999997
ENST00000391711	ZNF829	-0.000624193	0.349558	0.878009	0.999997
ENST00000298159	CFL2	0.00014219	3.46886	0.878013	0.999997
ENST00000369486	IGSF3	0.000232576	4.91057	0.878057	0.999997
ENST00000369483	IGSF3	-0.000232576	3.65577	0.878057	0.999997
ENST00000642267	HAGLR	-0.000461337	0.887009	0.878073	0.999997
ENST00000379263	DNAJC2	0.000317361	3.5999	0.87814	0.999997
ENST00000475065	DNAJC2	-0.000317361	-0.0859771	0.87814	0.999997
ENST00000640608	GOSR2	-0.000214372	3.22881	0.87815	0.999997
ENST00000614627	HNRNPDL	0.000279865	3.35852	0.878154	0.999997
ENST00000494086	BCAP29	-0.000260495	-0.288228	0.878157	0.999997
ENST00000486738	EMD	-0.000254902	1.12283	0.878163	0.999997
ENST00000525693	RELA	0.000205807	1.37521	0.878181	0.999997
ENST00000568578	RBMX	-0.000160237	4.10941	0.878182	0.999997
ENST00000270509	FBN3	-0.00156248	-3.6037	0.878221	0.999997
ENST00000600128	FBN3	0.00156248	1.14481	0.878221	0.999997
ENST00000627622	CHD2	0.000176833	1.55626	0.878254	0.999997
ENST00000450414	TSPAN12	0.000353369	-0.0495193	0.878307	0.999997
ENST00000408937	FOXP2	-0.000694559	-0.92961	0.878381	0.999997
ENST00000367498	IVNS1ABP	-0.000123101	6.1603	0.878488	0.999997
ENST00000592599	SAFB2	-0.000136867	2.19933	0.878535	0.999997
ENST00000639356	KANSL1	-0.00120571	-3.50733	0.878551	0.999997
ENST00000313400	ASTN2	0.000315316	-0.77716	0.878575	0.999997
ENST00000367815	ATP1B1	0.000167756	6.89288	0.878606	0.999997
ENST00000367816	ATP1B1	-0.000167756	3.65194	0.878606	0.999997
ENST00000382389	CBWD1	0.000411277	-0.933872	0.878636	0.999997
ENST00000540006	CARS2	0.000240803	0.459264	0.878719	0.999997
ENST00000547930	PLA2G4E	-0.000697467	-1.6879	0.878725	0.999997
ENST00000399518	PLA2G4E	0.000697467	-1.15549	0.878725	0.999997
ENST00000261263	RAB21	0.000138067	5.96349	0.878777	0.999997
ENST00000358546	RAB21	-0.000138067	3.42061	0.878777	0.999997
ENST00000614585	CPEB3	-0.000179206	2.42899	0.878787	0.999997
ENST00000263776	ACCS	0.000218169	3.14744	0.878792	0.999997
ENST00000520793	ANKRD6	-0.000575817	-2.36666	0.878799	0.999997
ENST00000467424	TESK1	-0.00104487	-0.68386	0.878804	0.999997
ENST00000519824	CYRIB	0.000153347	3.25292	0.878808	0.999997
ENST00000547878	TMEM116	-0.00030533	0.528217	0.878826	0.999997
ENST00000432560	AP1B1	-0.000126861	6.31692	0.878876	0.999997
ENST00000478688	UBA7	-0.000220962	1.08543	0.878877	0.999997
ENST00000498666	ITGB2	0.000280545	2.15373	0.87888	0.999997
ENST00000371122	SMARCA1	-0.000139867	3.38694	0.878899	0.999997
ENST00000417440	CASP4	-0.000324483	-0.748674	0.87892	0.999997
ENST00000373049	DIAPH2	-0.00017262	1.5372	0.878926	0.999997
ENST00000374791	NTM	-0.000447018	2.58728	0.878929	0.999997
ENST00000674226	DMPK	-0.00019856	2.95793	0.878946	0.999997
ENST00000382936	TMEM129	0.000145365	5.37908	0.878975	0.999997
ENST00000357575	SLC66A2	-0.000115118	4.2712	0.878993	0.999997
ENST00000451837	GUSBP11	-0.000314051	0.259286	0.879043	0.999997
ENST00000354537	CAPN9	-0.000423383	0.090576	0.879048	0.999997
ENST00000617472	TMC4	0.00024433	0.666576	0.879055	0.999997
ENST00000554056	PNP	0.000479861	-0.924822	0.879164	0.999997
ENST00000366637	DISC1	0.000714929	1.54085	0.879167	0.999997
ENST00000439617	DISC1	-0.000714929	1.50643	0.879167	0.999997
ENST00000528750	PPFIA1	-0.000312602	-0.220488	0.879211	0.999997
ENST00000619571	IFFO1	0.000481502	-1.58638	0.879242	0.999997
ENST00000475445	GGA1	0.00025922	0.0045596	0.879261	0.999997
ENST00000553945	NEK9	-0.000659055	-1.63172	0.879262	0.999997
ENST00000571360	SERPINF1	-0.000272745	1.54172	0.879286	0.999997
ENST00000357618	HFE	0.000266015	3.6818	0.879316	0.999997
ENST00000344951	CUL3	0.000301558	0.132676	0.879324	0.999997
ENST00000499732	NEAT1	0.000242621	7.53502	0.879357	0.999997
ENST00000593254	H3-3B	0.000119048	6.55401	0.87938	0.999997
ENST00000567700	NUBP2	0.000159577	1.17598	0.879381	0.999997
ENST00000493058	CAPN10	0.000304653	-0.481167	0.879383	0.999997
ENST00000598529	MYO1F	0.000478888	-0.866049	0.879394	0.999997
ENST00000510187	SQSTM1	9.49428e-05	4.79243	0.879443	0.999997
ENST00000465139	ANP32A	0.000113492	6.37271	0.879467	0.999997
ENST00000479037	TRIP12	-0.000442749	-0.133996	0.879492	0.999997
ENST00000379893	DCLK1	-0.000296583	1.27677	0.879517	0.999997
ENST00000642949	ST3GAL3	-0.000561803	-2.37047	0.879518	0.999997
ENST00000316403	CLU	-0.000124631	6.95792	0.879527	0.999997
ENST00000513318	HMGXB3	0.000411533	-0.109395	0.879608	0.999997
ENST00000492143	EZH2	0.000454965	0.404028	0.879615	0.999997
ENST00000526586	RPS2	0.000455697	-0.0968397	0.879638	0.999997
ENST00000642200	CCDC88A	-0.00134736	-3.37549	0.879649	0.999997
ENST00000283148	UXS1	0.000115799	5.13138	0.87965	0.999997
ENST00000327325	CLEC4M	0.000735083	-2.24569	0.879664	0.999997
ENST00000359059	CLEC4M	-0.000735083	-1.81832	0.879664	0.999997
ENST00000198536	PILRA	0.000166998	3.80484	0.879713	0.999997
ENST00000675040	NT5C2	-0.00026829	2.27588	0.879752	0.999997
ENST00000614204	IFI27	0.000563551	-0.263853	0.879806	0.999997
ENST00000359766	TLK1	-0.000186134	3.0098	0.879826	0.999997
ENST00000489156	SYNE1	0.000542244	0.201264	0.879838	0.999997
ENST00000527915	PARP2	0.000387017	0.77118	0.879853	0.999997
ENST00000557624	RIPK3	0.000225192	0.387322	0.879893	0.999997
ENST00000468086	RBM39	-0.000500695	-0.85476	0.879927	0.999997
ENST00000388988	HYKK	0.000308834	0.0405616	0.879969	0.999997
ENST00000408962	HYKK	-0.000308834	-0.436137	0.879969	0.999997
ENST00000399218	GAREM1	0.000420943	2.44396	0.879969	0.999997
ENST00000269209	GAREM1	-0.000420943	2.52458	0.879969	0.999997
ENST00000400245	RBCK1	0.000400189	0.665961	0.879994	0.999997
ENST00000566605	FUS	0.000244108	1.85597	0.880021	0.999997
ENST00000349379	SNX3	0.00028994	1.31681	0.88003	0.999997
ENST00000475765	FPGS	-0.000267226	-0.140219	0.880038	0.999997
ENST00000356970	CLCC1	0.000198471	3.99393	0.880075	0.999997
ENST00000378202	RPP38	-0.000148185	2.19375	0.880098	0.999997
ENST00000337338	LRRC8D	0.000374025	2.46513	0.880115	0.999997
ENST00000394593	LRRC8D	-0.000374025	3.07614	0.880115	0.999997
ENST00000588188	PRKAR1A	0.00047839	-0.528131	0.880123	0.999997
ENST00000518446	SFTA3	0.000275169	0.233667	0.880139	0.999997
ENST00000565650	CMC2	-0.000135545	0.479887	0.880217	0.999997
ENST00000355068	EIF5A	-0.000284599	-0.0988671	0.880224	0.999997
ENST00000659705	SLMAP	-0.000292028	2.78853	0.880237	0.999997
ENST00000307407	CXCL8	0.00113248	3.68488	0.880281	0.999997
ENST00000401931	CXCL8	-0.00113248	-1.58127	0.880281	0.999997
ENST00000573062	SGSM2	-0.000289789	0.447098	0.880294	0.999997
ENST00000470345	SELENBP1	-0.000307456	2.4446	0.88032	0.999997
ENST00000346872	IKZF3	-0.000513174	4.11427	0.880445	0.999997
ENST00000380118	ECI2	-0.00010691	3.72865	0.880456	0.999997
ENST00000519728	LYN	0.000138638	5.47781	0.880503	0.999997
ENST00000520220	LYN	-0.000138638	5.10538	0.880503	0.999997
ENST00000591691	CCDC159	-0.000205368	0.232348	0.880503	0.999997
ENST00000570479	SCPEP1	0.00027031	1.60461	0.880511	0.999997
ENST00000371628	LONRF3	0.000331498	2.07124	0.880552	0.999997
ENST00000616760	CLIC1	-0.00024199	5.02436	0.880562	0.999997
ENST00000535233	C1R	0.000243469	3.68641	0.880575	0.999997
ENST00000496015	ABCD4	-0.000242752	0.162679	0.880605	0.999997
ENST00000354982	FCN3	0.000353656	4.50452	0.880608	0.999997
ENST00000680926	SCARB1	-0.00088395	-2.72026	0.880632	0.999997
ENST00000622125	MSRB1	-0.000125372	2.34033	0.880674	0.999997
ENST00000361871	MSRB1	0.000125372	4.22422	0.880674	0.999997
ENST00000261479	PSMA6	-0.000175725	6.40243	0.880677	0.999997
ENST00000478250	NR4A1	0.0003998	3.27574	0.880688	0.999997
ENST00000650114	ZNF275	-0.000446871	4.31147	0.880704	0.999997
ENST00000647705	ZNF275	0.000446871	0.428855	0.880704	0.999997
ENST00000502320	FAM47E	-0.00021805	0.562232	0.880706	0.999997
ENST00000621999	SCAMP1	0.000140462	3.85696	0.880729	0.999997
ENST00000463617	PMM1	0.000357463	0.11632	0.880831	0.999997
ENST00000649286	AGK	-0.000238616	1.24104	0.880838	0.999997
ENST00000557099	ADCY4	-0.000495708	-1.33247	0.880856	0.999997
ENST00000532223	IGLL5	-0.00111252	-1.74807	0.880867	0.999997
ENST00000338608	PPP1R32	0.000371381	1.00409	0.880997	0.999997
ENST00000484121	RPS9	-0.000316557	1.21007	0.881	0.999997
ENST00000318473	MBIP	0.00013732	2.49856	0.881011	0.999997
ENST00000680518	DDX20	0.00116117	-3.41276	0.881022	0.999997
ENST00000262291	VMP1	-0.000145614	5.97722	0.881066	0.999997
ENST00000567027	HEXA	-0.00030547	-0.626516	0.881085	0.999997
ENST00000307102	MAP2K1	0.00027102	5.63676	0.881136	0.999997
ENST00000566326	MAP2K1	-0.00027102	1.52894	0.881136	0.999997
ENST00000464650	TMCO1	0.00010126	4.49032	0.881161	0.999997
ENST00000679005	MARK3	0.000280728	1.95182	0.881172	0.999997
ENST00000360807	RRBP1	0.000275397	3.55211	0.881204	0.999997
ENST00000677183	EIF3I	0.000738139	-1.21463	0.881208	0.999997
ENST00000244020	SRSF6	0.00019839	6.9757	0.881242	0.999997
ENST00000611757	GRIPAP1	-0.000333379	-0.732867	0.881243	0.999997
ENST00000491294	ARPC1B	-0.000360227	0.339986	0.881253	0.999997
ENST00000525316	FNBP4	-0.000312708	-0.902899	0.881277	0.999997
ENST00000376768	FBXO44	-0.000339663	-0.968288	0.881293	0.999997
ENST00000651885	WAC	0.000295817	0.00141352	0.881329	0.999997
ENST00000446044	MAPKAPK3	-0.000471071	-0.386403	0.881348	0.999997
ENST00000544210	STARD3	-0.00028193	0.693464	0.881367	0.999997
ENST00000406911	MTA3	0.000173655	2.52109	0.881371	0.999997
ENST00000677521	PPIA	-0.000180532	2.07784	0.881372	0.999997
ENST00000535572	WNK1	-0.000254056	7.23632	0.881377	0.999997
ENST00000261407	LPCAT3	-0.000115042	6.14365	0.881396	0.999997
ENST00000401088	SZRD1	-7.26475e-05	5.0519	0.881431	0.999997
ENST00000373668	COL16A1	-0.000323551	-0.239211	0.881441	0.999997
ENST00000566006	FHOD1	0.000289017	-0.966891	0.881466	0.999997
ENST00000518622	CARD8	0.00076055	-2.10208	0.881477	0.999997
ENST00000636790	TMEM198B	-0.000347335	-0.885019	0.88148	0.999997
ENST00000652134	B3GALNT1	-0.000473472	-0.681798	0.881547	0.999997
ENST00000459831	GBP1	-0.000206528	3.73512	0.881572	0.999997
ENST00000564061	POLR3E	0.000263725	2.23814	0.881576	0.999997
ENST00000616474	CCL18	0.00057714	2.44984	0.881626	0.999997
ENST00000616054	CCL18	-0.00057714	6.1942	0.881626	0.999997
ENST00000643578	LZTR1	0.000373508	-0.405925	0.881629	0.999997
ENST00000317995	CA8	-0.000298299	1.84259	0.881674	0.999997
ENST00000524872	CA8	0.000298299	-0.83926	0.881674	0.999997
ENST00000673314	JAK1	0.000554293	0.735803	0.881686	0.999997
ENST00000542946	TMEM138	-0.00018757	1.73328	0.88169	0.999997
ENST00000487746	GTF2H4	0.000188259	0.182868	0.88171	0.999997
ENST00000596657	ALKBH7	0.000509722	-1.33186	0.881729	0.999997
ENST00000677643	NDUFS2	-0.000603352	-2.63808	0.881741	0.999997
ENST00000567646	NUPR1	-0.000315852	-0.735051	0.881746	0.999997
ENST00000617874	PHB	0.000372563	-0.840596	0.881768	0.999997
ENST00000523461	DGLUCY	-0.000265923	1.86313	0.881792	0.999997
ENST00000532317	PICALM	8.51875e-05	7.20543	0.881829	0.999997
ENST00000487542	ZBTB7B	0.00116213	-4.22985	0.881839	0.999997
ENST00000360271	UAP1L1	-0.000307293	1.86545	0.881866	0.999997
ENST00000432193	TP53TG1	0.000208808	-0.489246	0.881868	0.999997
ENST00000320631	EHD1	-0.000180063	2.76976	0.882069	0.999997
ENST00000321233	ZNF207	0.000125681	4.74213	0.882081	0.999997
ENST00000338546	HPS1	0.000181428	1.19906	0.882117	0.999997
ENST00000485004	CSAD	-0.000547734	-0.706335	0.882143	0.999997
ENST00000569495	RSRP1	-0.000372607	0.214819	0.882152	0.999997
ENST00000487012	ABI3BP	-0.00024568	1.67974	0.882153	0.999997
ENST00000230565	ENPP5	-0.000166231	3.17172	0.882239	0.999997
ENST00000371383	ENPP5	0.000166231	2.16473	0.882239	0.999997
ENST00000452320	MAGI2-AS3	0.000264918	2.95226	0.882278	0.999997
ENST00000435930	RABL6	0.000176513	0.577961	0.882293	0.999997
ENST00000527996	ELAPOR1	-0.000477425	1.35762	0.882365	0.999997
ENST00000254351	SDC1	0.000278908	7.32899	0.88237	0.999997
ENST00000381150	SDC1	-0.000278908	4.48042	0.88237	0.999997
ENST00000497720	THBS1	-0.000718678	-0.74592	0.882376	0.999997
ENST00000584259	ENOSF1	-0.000169059	3.79169	0.882396	0.999997
ENST00000452625	MYH11	0.000256248	7.23375	0.8824	0.999997
ENST00000300036	MYH11	-0.000256248	8.64909	0.8824	0.999997
ENST00000678984	LAMB1	0.000383703	0.53467	0.882425	0.999997
ENST00000428559	DERA	-0.00019128	4.662	0.882473	0.999997
ENST00000528821	DERA	0.00019128	-0.720258	0.882473	0.999997
ENST00000459719	TXLNGY	0.00014743	-1.3109	0.882495	0.999997
ENST00000478553	RASSF2	0.000719878	0.346759	0.882502	0.999997
ENST00000448928	ZNF641	0.000264785	-0.729899	0.882552	0.999997
ENST00000240328	TBX2	0.000232164	6.50115	0.882558	0.999997
ENST00000477081	TBX2	-0.000232164	4.2454	0.882558	0.999997
ENST00000401722	SLC25A3	-0.000148995	2.49366	0.882631	0.999997
ENST00000589503	DMAC2	0.000260058	1.2046	0.882648	0.999997
ENST00000342415	SNRNP48	0.000158543	3.54949	0.882651	0.999997
ENST00000496946	SNRNP48	-0.000158543	0.347497	0.882651	0.999997
ENST00000392558	RPS27	-0.000208299	-0.325599	0.882655	0.999997
ENST00000463567	ZNF767P	0.000198671	3.07234	0.882663	0.999997
ENST00000476095	NBEAL2	-0.00045031	-1.37978	0.882669	0.999997
ENST00000602131	PLD3	-0.000401121	1.77472	0.882686	0.999997
ENST00000009589	RPS20	-0.00013956	8.84965	0.882696	0.999997
ENST00000508487	CXCL2	-0.000448066	5.55094	0.882697	0.999997
ENST00000652201	ZNF544	0.000611578	-1.22364	0.882707	0.999997
ENST00000462494	ACTB	-0.000259482	5.27114	0.882711	0.999997
ENST00000676271	KIF2A	-0.000282855	4.74463	0.882756	0.999997
ENST00000379888	RBM17	9.49223e-05	5.74918	0.882762	0.999997
ENST00000636227	ARID1B	-0.000455079	0.32579	0.882783	0.999997
ENST00000496930	LRRC37A	0.000698698	-0.399264	0.882783	0.999997
ENST00000320254	LRRC37A	-0.000698698	-0.613249	0.882783	0.999997
ENST00000305864	EMCN	-0.000261055	1.93544	0.882852	0.999997
ENST00000366847	CEP43	0.000129727	0.695297	0.882852	0.999997
ENST00000373146	ST6GALNAC6	0.000139142	4.89931	0.88286	0.999997
ENST00000372935	TRMT2B	0.000271602	0.219363	0.88288	0.999997
ENST00000530022	RPL27A	-0.000121644	6.84035	0.88289	0.999997
ENST00000496662	NTPCR	0.000263549	-0.700225	0.882898	0.999997
ENST00000465268	MRPL55	-0.000216604	-0.24973	0.882901	0.999997
ENST00000496578	GSTM2	-0.0002265	2.01008	0.882904	0.999997
ENST00000359172	AHCYL1	-0.000222258	-1.02398	0.882906	0.999997
ENST00000369799	AHCYL1	0.000222258	7.02548	0.882906	0.999997
ENST00000535220	GPR162	-0.000293281	0.360637	0.882972	0.999997
ENST00000618612	FKBP1A	0.000244512	2.86917	0.882988	0.999997
ENST00000575246	PLD2	-0.000469589	-1.21151	0.883011	0.999997
ENST00000250559	RAP1B	0.000220666	1.80163	0.883062	0.999997
ENST00000358607	REX1BD	0.000227253	1.32631	0.883126	0.999997
ENST00000547238	AAAS	0.000431814	-1.09238	0.883135	0.999997
ENST00000395343	DIDO1	0.00028877	4.52174	0.883145	0.999997
ENST00000327574	PDXK	0.000329422	-0.0246689	0.883146	0.999997
ENST00000588542	DDX39A	-0.000254977	0.340743	0.88315	0.999997
ENST00000267803	DUOXA1	-0.000572019	-1.84117	0.883172	0.999997
ENST00000515524	NSA2	0.000619331	-2.64285	0.883198	0.999997
ENST00000679594	SLC3A2	0.000238498	2.32202	0.883201	0.999997
ENST00000550831	TMEM116	0.000260678	1.16928	0.883235	0.999997
ENST00000340926	SUN1	-0.000201697	2.15019	0.88324	0.999997
ENST00000375238	NECAB3	-0.00017156	3.49271	0.883243	0.999997
ENST00000526629	MSANTD2	-0.000252024	2.75666	0.883285	0.999997
ENST00000497825	RPL12	0.000141756	2.67219	0.883301	0.999997
ENST00000527245	ROBO3	0.000272793	1.19027	0.883302	0.999997
ENST00000332246	CSGALNACT1	0.000289375	4.82546	0.883326	0.999997
ENST00000648061	ADA2	-0.000316237	2.88689	0.883337	0.999997
ENST00000512606	STING1	-0.000254792	2.39269	0.883344	0.999997
ENST00000392017	ATG16L1	-0.000243066	3.55989	0.883349	0.999997
ENST00000619987	MESD	0.00013977	0.448931	0.883351	0.999997
ENST00000470385	CZIB	-0.000185583	-0.374999	0.883374	0.999997
ENST00000438031	TMED2	0.000174649	0.802308	0.883375	0.999997
ENST00000521569	SPARC	0.000176998	5.04385	0.883395	0.999997
ENST00000349384	RREB1	0.000544918	-3.76795	0.883399	0.999997
ENST00000474381	HLA-B	0.000188788	3.0397	0.883408	0.999997
ENST00000262435	SMURF2	0.000216171	5.63923	0.883426	0.999997
ENST00000530761	IL10RA	-0.000257057	0.675592	0.883427	0.999997
ENST00000480941	GPBP1L1	-0.000255197	0.0131356	0.883438	0.999997
ENST00000581287	SLC16A3	-0.000220249	1.7039	0.883453	0.999997
ENST00000532525	ARRB1	0.000256522	0.76503	0.883454	0.999997
ENST00000552387	ITGA5	-0.000280079	0.328447	0.883457	0.999997
ENST00000554315	NUMB	-0.000317406	1.2611	0.883458	0.999997
ENST00000415954	MTO1	0.000561844	-1.87512	0.883539	0.999997
ENST00000585494	FECH	-0.00085085	-1.65153	0.883544	0.999997
ENST00000272418	MRPS5	9.34234e-05	3.60533	0.883547	0.999997
ENST00000564993	PKM	-0.000501937	-0.492733	0.883592	0.999997
ENST00000373443	AZIN2	0.000367752	0.980405	0.883613	0.999997
ENST00000475935	AZIN2	-0.000367752	-0.829839	0.883613	0.999997
ENST00000489372	JMJD1C	-0.00032882	0.376541	0.883624	0.999997
ENST00000611854	RBIS	-0.000282556	-0.206777	0.883632	0.999997
ENST00000489572	MRRF	-0.000162743	1.85926	0.88368	0.999997
ENST00000583444	SLC16A3	-0.000353517	-0.418895	0.883683	0.999997
ENST00000511467	PTPN13	-0.000352344	5.01707	0.883695	0.999997
ENST00000660100	FTX	0.000393263	-0.678796	0.883707	0.999997
ENST00000490223	RPL15	-0.000310481	0.0525134	0.88371	0.999997
ENST00000306368	RNF181	-8.42983e-05	4.60327	0.88372	0.999997
ENST00000679774	DDX20	-0.0010314	-3.45568	0.883781	0.999997
ENST00000586361	NFKBID	-0.000377221	-0.419466	0.883784	0.999997
ENST00000586438	ZBTB7C	0.000857625	-1.91413	0.88379	0.999997
ENST00000375142	CAPZB	-0.00019444	2.32851	0.883845	0.999997
ENST00000642816	ALDOA	-0.000446331	-0.977842	0.883938	0.999997
ENST00000593654	PTOV1-AS2	-0.000259786	-0.764865	0.883945	0.999997
ENST00000360194	FAM118B	-0.000106749	2.26944	0.883992	0.999997
ENST00000533050	FAM118B	0.000106749	3.86744	0.883992	0.999997
ENST00000496726	NGLY1	0.000207282	-0.0386057	0.884009	0.999997
ENST00000620277	DKC1	0.000195174	0.344597	0.884026	0.999997
ENST00000369550	DKC1	-0.000195174	5.02278	0.884026	0.999997
ENST00000578895	CYBC1	0.000185353	1.99153	0.884053	0.999997
ENST00000579303	DHRS7B	-0.000239333	2.81164	0.884058	0.999997
ENST00000495632	BTN2A2	-0.000192731	2.72872	0.884087	0.999997
ENST00000222139	EPOR	-0.000247698	2.3661	0.884098	0.999997
ENST00000264258	RPL31	9.90233e-05	7.25798	0.88411	0.999997
ENST00000489395	DMKN	-0.000213009	0.649464	0.884131	0.999997
ENST00000349496	CTNNB1	-9.51311e-05	8.00948	0.88415	0.999997
ENST00000586714	EZH1	0.00036812	0.16381	0.884172	0.999997
ENST00000398421	NCF1	-0.000395397	-0.4399	0.884184	0.999997
ENST00000546901	YLPM1	-0.000320681	-0.289982	0.884193	0.999997
ENST00000267935	COMMD4	0.000105019	4.39606	0.884308	0.999997
ENST00000453153	FASTKD1	9.92463e-05	2.31884	0.884377	0.999997
ENST00000357537	GPALPP1	0.000211481	0.0184644	0.884421	0.999997
ENST00000324306	ZKSCAN1	-0.000445004	5.86671	0.884453	0.999997
ENST00000535170	ZKSCAN1	0.000445004	3.22761	0.884453	0.999997
ENST00000521127	SNHG6	-0.000143706	1.13622	0.884505	0.999997
ENST00000648661	INPP5F	0.000976221	-3.63839	0.88451	0.999997
ENST00000588643	SRP68	-0.000362307	0.311582	0.884578	0.999997
ENST00000359204	FRA10AC1	0.00012934	3.62071	0.884583	0.999997
ENST00000460752	FRA10AC1	-0.00012934	1.87799	0.884583	0.999997
ENST00000466757	CDH23	0.000314064	0.339554	0.884586	0.999997
ENST00000678213	MARK3	0.000523874	-0.814536	0.884592	0.999997
ENST00000543341	GTF2H3	0.000292471	4.37506	0.884641	0.999997
ENST00000545249	LAMTOR1	-0.000146892	0.234648	0.884644	0.999997
ENST00000533656	VPS51	0.000431537	-0.801603	0.884645	0.999997
ENST00000410076	HNRNPLL	-0.000353191	0.709502	0.88465	0.999997
ENST00000374949	HLA-DQA1	0.0012172	-2.21284	0.884699	0.999997
ENST00000407280	IFI30	0.000199637	8.52485	0.884702	0.999997
ENST00000397035	ATP2A3	-0.000374735	-1.08142	0.884778	0.999997
ENST00000472301	P4HTM	-0.000164796	2.68042	0.884796	0.999997
ENST00000358823	CAMSAP2	0.000270835	5.88202	0.884821	0.999997
ENST00000490251	COA1	0.00016127	-0.165551	0.884829	0.999997
ENST00000367284	ELF3	-0.000179929	5.3495	0.88485	0.999997
ENST00000639847	MC1R	-0.000480148	-1.35096	0.884869	0.999997
ENST00000419554	ATL2	0.000300835	-0.805764	0.884927	0.999997
ENST00000565330	MLST8	-0.00033446	0.106022	0.884929	0.999997
ENST00000511669	CXCL3	-0.000405948	1.52108	0.884937	0.999997
ENST00000296026	CXCL3	0.000405948	2.47718	0.884937	0.999997
ENST00000471635	RBM39	0.000338981	0.327961	0.884985	0.999997
ENST00000316068	MCM9	0.000531061	-0.692895	0.885007	0.999997
ENST00000506908	HINT1	-0.000227673	2.18242	0.885034	0.999997
ENST00000351829	AKR1A1	-0.000101908	4.80958	0.885059	0.999997
ENST00000472568	ADD3	0.000292556	-0.0745653	0.885064	0.999997
ENST00000537056	NLRC5	-0.000209084	3.52445	0.885101	0.999997
ENST00000450093	SMIM27	-0.000153537	-0.748299	0.885124	0.999997
ENST00000262302	NUBP2	-0.000107825	3.87344	0.885147	0.999997
ENST00000415067	PSMB8-AS1	-0.000155763	2.13045	0.885195	0.999997
ENST00000506997	SRP19	-0.000206558	1.41053	0.885199	0.999997
ENST00000677908	ADAM9	0.000435295	-0.644348	0.8852	0.999997
ENST00000460616	SSR4	-0.000219752	0.746366	0.885233	0.999997
ENST00000399928	MAP3K7CL	-0.000572238	2.2058	0.885289	0.999997
ENST00000545939	MAP3K7CL	0.000572238	-1.4089	0.885289	0.999997
ENST00000580551	STARD3	-0.000421085	-1.85363	0.885297	0.999997
ENST00000589515	SPPL2B	-0.000241566	1.54043	0.885303	0.999997
ENST00000264668	MTRR	0.000444092	-1.05273	0.885327	0.999997
ENST00000370082	HELZ2	0.00023402	0.573276	0.885395	0.999997
ENST00000435171	IL15RA	0.000297954	-0.402694	0.885423	0.999997
ENST00000591776	EIF1	0.000115401	7.05753	0.885434	0.999997
ENST00000484111	PARP12	0.000425837	-0.485248	0.885458	0.999997
ENST00000491397	AMY2B	-0.000393227	-0.186536	0.88546	0.999997
ENST00000679396	P4HB	-0.000577197	-1.46209	0.885468	0.999997
ENST00000480661	RPL22	0.000269418	0.818257	0.885475	0.999997
ENST00000379562	KIN	0.00017641	3.27974	0.885475	0.999997
ENST00000463666	KIN	-0.00017641	0.273448	0.885475	0.999997
ENST00000617451	PTPRF	-0.00111342	-3.66097	0.885492	0.999997
ENST00000680727	ACTG1	0.000913726	-4.30902	0.885549	0.999997
ENST00000474363	TBL1XR1	0.000233516	3.98707	0.885571	0.999997
ENST00000483063	POLE4	-0.000158269	3.63973	0.885588	0.999997
ENST00000465242	POLE4	0.000158269	1.26053	0.885588	0.999997
ENST00000533020	DENND2B	-0.00027484	-0.399947	0.885622	0.999997
ENST00000518198	DENND3	-0.000551623	0.00238183	0.885631	0.999997
ENST00000323688	NUCB2	-0.000127004	3.95591	0.885634	0.999997
ENST00000452929	KLC1	-0.000159137	3.99162	0.885722	0.999997
ENST00000395260	RTKN2	-0.000372148	3.78628	0.885728	0.999997
ENST00000475537	EDNRB	-0.00048495	-1.0166	0.885729	0.999997
ENST00000419968	RBMX	0.000425124	-1.04238	0.885731	0.999997
ENST00000674015	CTNND1	-0.000299502	2.96644	0.885756	0.999997
ENST00000506708	MGAT1	0.000218807	0.513946	0.885761	0.999997
ENST00000375734	RND3	-0.000244979	3.22572	0.885761	0.999997
ENST00000280969	MAT2B	-0.000111594	2.99796	0.885777	0.999997
ENST00000622829	GTF2IP1	0.000561267	-1.8965	0.885782	0.999997
ENST00000546557	VEZT	0.000355016	-1.11771	0.885788	0.999997
ENST00000412318	ANKRD28	-0.000732063	-0.915505	0.885845	0.999997
ENST00000423294	ELAPOR2	-0.000642263	-0.397419	0.885856	0.999997
ENST00000295888	WDFY3	-0.000166982	6.27403	0.885886	0.999997
ENST00000473217	GIT1	0.000194943	1.66727	0.885899	0.999997
ENST00000345363	LTB4R	0.000227572	-0.24142	0.88591	0.999997
ENST00000551115	LMBR1L	0.00022967	-0.244299	0.885919	0.999997
ENST00000318430	TMC8	0.00054633	4.69211	0.885934	0.999997
ENST00000589691	TMC8	-0.00054633	-1.8287	0.885934	0.999997
ENST00000555831	RHOXF1-AS1	-0.00042258	-0.780732	0.885995	0.999997
ENST00000651731	TPM3	-0.000234029	0.866057	0.886006	0.999997
ENST00000367042	CD46	-0.000155575	6.2269	0.886032	0.999997
ENST00000361042	WASF3	-0.000205515	4.32577	0.886049	0.999997
ENST00000335327	WASF3	0.000205515	2.26312	0.886049	0.999997
ENST00000380575	ELN	0.000180776	5.72457	0.886052	0.999997
ENST00000560825	GABPB1	-0.000285904	-1.13806	0.886076	0.999997
ENST00000380750	SERF1B	-0.000328521	2.96418	0.886121	0.999997
ENST00000515588	SERF1B	0.000328521	-0.244464	0.886121	0.999997
ENST00000337911	MS4A15	-0.00028456	3.73317	0.88613	0.999997
ENST00000446856	ADD1	0.000153291	4.26125	0.886143	0.999997
ENST00000644737	SMARCA4	0.000743906	-1.03702	0.886147	0.999997
ENST00000556674	TGFB3	-0.00049446	-0.565376	0.886183	0.999997
ENST00000463954	SETD6	-0.000250282	0.445649	0.886214	0.999997
ENST00000380217	FRY	0.000382533	2.06661	0.886227	0.999997
ENST00000349157	PUF60	0.000173722	4.88711	0.886228	0.999997
ENST00000567822	ST3GAL2	-0.000223808	0.240749	0.886228	0.999997
ENST00000545831	NPIPA1	0.000275869	-0.0671932	0.886231	0.999997
ENST00000524549	WEE1	-0.00029808	1.12834	0.886249	0.999997
ENST00000677298	CTSF	-0.00105225	-2.25554	0.886278	0.999997
ENST00000403027	CNOT8	-0.000187643	3.10827	0.886298	0.999997
ENST00000572214	DPH1	0.000538995	-0.840302	0.886421	0.999997
ENST00000416219	ATP2C2	0.000217585	1.64414	0.886423	0.999997
ENST00000537179	LPCAT3	-0.000212512	-0.688106	0.886437	0.999997
ENST00000284770	PDLIM3	-0.000228091	2.50353	0.886477	0.999997
ENST00000400256	COLEC12	-0.000240965	6.52987	0.88653	0.999997
ENST00000582147	COLEC12	0.000240965	4.32001	0.88653	0.999997
ENST00000461346	KIAA1614	-0.000232996	-0.309875	0.886533	0.999997
ENST00000296511	ANXA5	0.000116415	8.58647	0.886579	0.999997
ENST00000409789	CNPPD1	-0.00019331	-0.609502	0.88659	0.999997
ENST00000360507	CNPPD1	0.00019331	6.11798	0.88659	0.999997
ENST00000409126	SPATA13	-0.000765771	-1.70678	0.886618	0.999997
ENST00000601237	ZNF83	0.000389901	0.681739	0.886618	0.999997
ENST00000085079	EPN1	0.000101247	5.21987	0.886633	0.999997
ENST00000680137	DYNC1H1	0.00125294	-2.59394	0.886635	0.999997
ENST00000216727	PABPN1	0.000142521	5.85767	0.88667	0.999997
ENST00000555720	SAV1	-0.000105311	1.46779	0.886709	0.999997
ENST00000311604	LSP1	-0.000296344	6.35733	0.886759	0.999997
ENST00000396852	ZSCAN32	0.000259759	1.22331	0.886775	0.999997
ENST00000463058	HHLA3	-0.000179292	0.107524	0.886796	0.999997
ENST00000370940	HHLA3	0.000179292	-0.125653	0.886796	0.999997
ENST00000585485	DAZAP1	0.000101756	3.44787	0.886802	0.999997
ENST00000593729	NDUFA7	-0.000307387	-0.557203	0.886812	0.999997
ENST00000301457	NDUFA7	0.000307387	3.42622	0.886812	0.999997
ENST00000389297	CFAP69	0.00028283	2.2589	0.886862	0.999997
ENST00000475031	CFAP69	-0.00028283	-0.853124	0.886862	0.999997
ENST00000398636	SFTPA1	0.000225725	10.696	0.886863	0.999997
ENST00000440959	ACBD6	0.000250937	-0.14895	0.886915	0.999997
ENST00000463515	POLL	0.000299702	0.596909	0.887072	0.999997
ENST00000393005	USP32P1	-0.000506899	-0.541284	0.887082	0.999997
ENST00000574980	HCFC1R1	0.000142071	2.20786	0.887098	0.999997
ENST00000372652	NFYC	-0.000121903	2.61899	0.887164	0.999997
ENST00000482405	CD99	0.000221018	-0.00593991	0.887168	0.999997
ENST00000563332	CDIP1	-0.000191004	2.47018	0.887181	0.999997
ENST00000512091	ADGRL3	0.00023273	2.95498	0.88722	0.999997
ENST00000588888	PWWP3A	-0.0005082	-0.483797	0.887252	0.999997
ENST00000380027	TRIM5	0.000241916	1.00221	0.887259	0.999997
ENST00000551354	DCN	0.000341665	1.61817	0.887347	0.999997
ENST00000490164	PCGF5	0.000180441	2.77718	0.887379	0.999997
ENST00000615684	ZNF826P	-0.000218026	1.1439	0.887391	0.999997
ENST00000597334	ZNF826P	0.000218026	-0.638321	0.887391	0.999997
ENST00000488564	TAX1BP1	-0.000250525	0.73307	0.887426	0.999997
ENST00000444522	ZFAND2B	0.000231598	3.42083	0.887487	0.999997
ENST00000361298	BEX3	9.62052e-05	5.42067	0.887525	0.999997
ENST00000372645	BEX3	-9.62052e-05	3.76996	0.887525	0.999997
ENST00000252034	ELN	0.000164133	7.09673	0.88753	0.999997
ENST00000320583	ZNF655	-0.000193233	2.95646	0.887534	0.999997
ENST00000496303	AP5Z1	0.000347213	-1.05456	0.887594	0.999997
ENST00000567989	PRR14	0.000288475	0.0351868	0.887598	0.999997
ENST00000336066	PANK2	0.000262624	2.97391	0.887606	0.999997
ENST00000675307	HLCS	-0.000458086	-1.56013	0.887632	0.999997
ENST00000481304	GDI1	0.000343229	-0.534655	0.887691	0.999997
ENST00000487755	ARHGEF2	0.000325242	-0.305706	0.887759	0.999997
ENST00000634484	PIGA	-0.000421851	0.444723	0.887806	0.999997
ENST00000428879	MMADHC	0.000113241	0.889046	0.887844	0.999997
ENST00000303319	MMADHC	-0.000113241	5.87926	0.887844	0.999997
ENST00000504926	ZNF608	0.000208363	3.91799	0.887902	0.999997
ENST00000486873	NOSTRIN	0.000478217	-0.294755	0.887944	0.999997
ENST00000605476	SRGAP2	-0.000120807	2.15124	0.887956	0.999997
ENST00000523988	SLC25A30	0.000235317	0.537965	0.887959	0.999997
ENST00000620767	TESK1	-0.000830575	-0.424572	0.887973	0.999997
ENST00000460109	AHCYL2	-0.000450607	1.14266	0.888083	0.999997
ENST00000396105	ZNFX1	0.000219375	6.7404	0.888091	0.999997
ENST00000283534	TMEM251	0.000114287	3.2811	0.88813	0.999997
ENST00000415050	TMEM251	-0.000114287	1.42437	0.88813	0.999997
ENST00000463831	ACP1	0.000184885	-0.28463	0.888153	0.999997
ENST00000349718	CMTM7	0.00014704	2.1993	0.888208	0.999997
ENST00000679750	VLDLR	-0.000859867	-2.87686	0.888235	0.999997
ENST00000569409	SULT1A3	0.000821908	-0.568837	0.888235	0.999997
ENST00000392496	SPHK1	-0.000433807	0.293696	0.888253	0.999997
ENST00000537407	PSMD9	9.79123e-05	3.80999	0.888254	0.999997
ENST00000678725	CTSK	-0.000385149	0.536163	0.888297	0.999997
ENST00000422660	RNASEH2B	-0.000207673	1.81062	0.888298	0.999997
ENST00000491876	C4A	0.000428694	0.801913	0.888322	0.999997
ENST00000367788	SELP	-0.000379462	-0.64205	0.888339	0.999997
ENST00000475367	SPTAN1	0.000400688	0.534406	0.888386	0.999997
ENST00000414862	TRA2B	0.000310744	-0.771999	0.88841	0.999997
ENST00000473937	TBC1D8	0.000203234	0.324209	0.888424	0.999997
ENST00000465089	PBX1	-0.000414108	0.244576	0.888427	0.999997
ENST00000367821	TBX19	-0.000276521	0.633706	0.888445	0.999997
ENST00000454008	DMTF1	-0.000263335	1.08802	0.888509	0.999997
ENST00000291750	ZNF626	0.000204774	1.39604	0.888549	0.999997
ENST00000485031	DZIP1	0.000500096	0.144177	0.888581	0.999997
ENST00000483412	CDK5RAP2	-0.000296773	1.02181	0.888691	0.999997
ENST00000469963	DDAH2	0.000244561	1.44023	0.888716	0.999997
ENST00000372244	TMEM53	0.000284475	-1.24201	0.88878	0.999997
ENST00000530721	RPS3	-9.35338e-05	8.31662	0.88879	0.999997
ENST00000371521	NDOR1	0.000140255	2.38928	0.88879	0.999997
ENST00000349243	AGTR1	0.0004152	2.30238	0.888803	0.999997
ENST00000296088	SNRK	0.000189312	5.93158	0.888809	0.999997
ENST00000329293	OLFML1	-0.000148269	5.26218	0.888829	0.999997
ENST00000409006	KDELR3	0.000260894	-0.87442	0.888848	0.999997
ENST00000216014	KDELR3	-0.000260894	3.58698	0.888848	0.999997
ENST00000483437	KPNA4	0.000616764	-3.30255	0.888873	0.999997
ENST00000680470	DENND5A	-0.000311764	0.797796	0.888874	0.999997
ENST00000468221	SLC11A1	-0.000193654	3.39877	0.88891	0.999997
ENST00000474802	PREB	-0.00034439	-1.11668	0.888928	0.999997
ENST00000593533	MYO9B	-0.000502474	0.625522	0.888933	0.999997
ENST00000464177	TMEM164	-0.00034603	-0.0710772	0.888942	0.999997
ENST00000361802	ABCG1	-0.000148373	4.51987	0.888953	0.999997
ENST00000556993	SUSD6	-0.000204297	-0.326551	0.888962	0.999997
ENST00000342745	SUSD6	0.000204297	7.17689	0.888962	0.999997
ENST00000561555	CDIPT	0.000532409	-0.911692	0.889001	0.999997
ENST00000469979	PHF20L1	0.000257285	0.216977	0.889056	0.999997
ENST00000579047	AKT2	0.000315531	0.179889	0.889086	0.999997
ENST00000430606	MDM1	-0.000235815	-0.13702	0.889108	0.999997
ENST00000360384	HNRNPK	-0.000169731	7.05191	0.889129	0.999997
ENST00000337080	ZNF444	0.00021954	2.92337	0.889131	0.999997
ENST00000495875	MBNL1	0.000318642	1.48954	0.889157	0.999997
ENST00000524202	PTK2	0.000399769	1.04101	0.889158	0.999997
ENST00000585603	POP4	-0.00012457	2.96012	0.889179	0.999997
ENST00000507544	COX18	0.00012513	1.38139	0.889182	0.999997
ENST00000566842	KCTD13	0.000338848	-0.645721	0.889191	0.999997
ENST00000679077	BTF3	0.000141715	0.415521	0.88921	0.999997
ENST00000487754	DST	-0.000375036	1.40364	0.889257	0.999997
ENST00000380379	BPHL	-0.000164048	2.46573	0.889332	0.999997
ENST00000490918	BPHL	0.000164048	1.079	0.889332	0.999997
ENST00000645977	SPG7	-0.000446912	-0.340379	0.889342	0.999997
ENST00000677861	SKP2	0.000432772	-0.0783303	0.889358	0.999997
ENST00000530705	TPT1	-8.11397e-05	8.66172	0.889372	0.999997
ENST00000391842	PTOV1	-0.00021784	0.388269	0.889385	0.999997
ENST00000472527	TTLL4	-0.00055317	-1.01279	0.889394	0.999997
ENST00000580669	TSPOAP1	0.000218181	2.79088	0.889402	0.999997
ENST00000370927	ENOX2	0.000512229	-1.30204	0.889432	0.999997
ENST00000361242	ATG9A	0.000174689	5.05851	0.889473	0.999997
ENST00000677514	SYNCRIP	0.000364371	0.864285	0.889481	0.999997
ENST00000264444	MXD1	-0.000365348	4.6286	0.889512	0.999997
ENST00000540449	MXD1	0.000365348	0.592879	0.889512	0.999997
ENST00000533801	ATP2C1	0.00153609	-3.24895	0.889554	0.999997
ENST00000296214	MEAF6	-9.64315e-05	2.17659	0.889577	0.999997
ENST00000529745	CCDC90B	0.000139314	1.66894	0.889651	0.999997
ENST00000337109	MRPL35	-0.000110904	4.2093	0.889693	0.999997
ENST00000647535	CHD4	-0.000880363	-1.29563	0.889708	0.999997
ENST00000645953	CCNH	0.000178498	0.0748697	0.889712	0.999997
ENST00000510189	CENPC	-0.000268988	1.31386	0.889714	0.999997
ENST00000484115	P4HTM	-0.000182447	1.76117	0.889721	0.999997
ENST00000630992	DOCK9	0.000373598	1.65362	0.889724	0.999997
ENST00000652107	MSH6	0.000585623	-0.147449	0.889726	0.999997
ENST00000359676	NOL4L	-0.000211278	4.999	0.889745	0.999997
ENST00000621426	NOL4L	0.000211278	1.46618	0.889745	0.999997
ENST00000595049	SIN3B	0.000218231	-0.247416	0.889748	0.999997
ENST00000219168	LYRM1	-0.000187439	0.123759	0.889773	0.999997
ENST00000581241	CSNK1D	0.000119574	4.34305	0.889792	0.999997
ENST00000477306	HDGF	-0.000247465	0.103813	0.889794	0.999997
ENST00000469150	LRRC41	0.000465171	0.0548726	0.889817	0.999997
ENST00000407332	CYB5R3	-0.000128943	7.56067	0.889823	0.999997
ENST00000490692	PCSK9	-0.000499299	-0.95755	0.889843	0.999997
ENST00000464526	LST1	0.000146929	1.6789	0.889853	0.999997
ENST00000373798	EPB41	-0.000857786	-3.51016	0.889874	0.999997
ENST00000297991	AQP3	0.000280763	7.49522	0.889886	0.999997
ENST00000536244	KCTD20	0.000206908	3.95654	0.889909	0.999997
ENST00000505667	PALLD	-0.000469365	-1.22317	0.889958	0.999997
ENST00000507287	RPL32P3	0.000446085	-2.53924	0.889967	0.999997
ENST00000678709	PABPC1	0.0003987	2.49101	0.889987	0.999997
ENST00000461952	RPL5	-0.000161553	0.666132	0.89006	0.999997
ENST00000396259	PLEKHA8	-0.000447775	-0.500505	0.8901	0.999997
ENST00000440706	PLEKHA8	0.000447775	3.08689	0.8901	0.999997
ENST00000552994	ZFC3H1	-0.000159209	3.22627	0.890128	0.999997
ENST00000601404	MUC16	0.00079677	-2.61696	0.890129	0.999997
ENST00000536790	ZNF140	0.000169709	2.57924	0.890175	0.999997
ENST00000673992	DUS4L-BCAP29	0.000475266	-1.82568	0.890261	0.999997
ENST00000585919	SHFL	-0.000137387	2.64386	0.890315	0.999997
ENST00000531536	JAML	-0.000250196	0.609191	0.890378	0.999997
ENST00000395595	RABL2B	0.00015443	2.71743	0.890416	0.999997
ENST00000359331	SLAMF7	-0.000561022	-1.06254	0.890424	0.999997
ENST00000278927	ESAM	-0.000122872	6.94126	0.890515	0.999997
ENST00000372189	RAPGEF1	0.00055566	-0.992691	0.890517	0.999997
ENST00000644109	DDX3X	-0.000674924	-0.780032	0.890555	0.999997
ENST00000367630	VTA1	9.38913e-05	1.24939	0.890625	0.999997
ENST00000398117	BCL2	0.000247931	2.75275	0.890648	0.999997
ENST00000528222	BTN3A2	0.000493444	-0.770497	0.890685	0.999997
ENST00000674681	ACTB	0.000430288	1.77489	0.890711	0.999997
ENST00000642754	SGCE	-0.000719698	-1.65617	0.890715	0.999997
ENST00000393423	RGL3	0.0003318	-1.47893	0.890753	0.999997
ENST00000593220	DNM2	-0.000189284	0.539996	0.890765	0.999997
ENST00000673358	TNK2	0.000431525	-0.167606	0.890795	0.999997
ENST00000636247	TJP2	-0.000547532	-0.355636	0.890801	0.999997
ENST00000652001	ZBED1	-0.000806564	0.756647	0.89083	0.999997
ENST00000262376	UBN1	0.000358754	5.78183	0.890849	0.999997
ENST00000396658	UBN1	-0.000358754	-2.35183	0.890849	0.999997
ENST00000486831	ESYT3	0.000194874	2.33205	0.890889	0.999997
ENST00000311028	NCALD	0.000320409	1.51958	0.890905	0.999997
ENST00000491404	EEF1A1	0.000328428	1.69886	0.890905	0.999997
ENST00000541097	LDHA	-0.000663846	-2.7535	0.89091	0.999997
ENST00000264818	TYK2	0.00023492	1.24189	0.890914	0.999997
ENST00000615340	RASGRP4	0.000363669	-1.25966	0.890936	0.999997
ENST00000511348	H2AZ1	0.000100032	1.69639	0.890977	0.999997
ENST00000569493	RAB27A	-0.000390336	-3.50763	0.890984	0.999997
ENST00000662319	CCDC144NL-AS1	-0.000273952	0.830259	0.891008	0.999997
ENST00000443508	CCDC144NL-AS1	0.000273952	0.108669	0.891008	0.999997
ENST00000395995	NRP1	0.000170724	2.57679	0.891029	0.999997
ENST00000642538	GSS	-0.000239771	-0.286987	0.891032	0.999997
ENST00000643600	CSNK2A1	-0.000554465	-0.828851	0.891081	0.999997
ENST00000333244	AHNAK2	0.000399053	3.20914	0.891129	0.999997
ENST00000469266	PLSCR1	0.00014516	1.45802	0.891152	0.999997
ENST00000391736	LILRB4	-0.000286651	1.39757	0.891164	0.999997
ENST00000577886	TRIM16	0.000171705	2.55198	0.891238	0.999997
ENST00000540809	PHC1	-0.000422605	-0.877003	0.891239	0.999997
ENST00000480912	EHMT2	0.000311552	1.07873	0.891264	0.999997
ENST00000592839	SF3A2	0.000163175	0.164509	0.891292	0.999997
ENST00000468210	NDUFB5	-9.50338e-05	2.82533	0.891365	0.999997
ENST00000599233	NAPSA	0.000281741	1.0278	0.89137	0.999997
ENST00000482727	ZNF542P	-0.000616729	-2.9512	0.891405	0.999997
ENST00000557766	TTC7B	0.000132243	0.339652	0.891406	0.999997
ENST00000497245	LRCH4	0.000301136	-0.475778	0.891443	0.999997
ENST00000615084	FIGNL1	-0.000642843	-1.99624	0.891445	0.999997
ENST00000291574	TRAPPC10	-0.000253256	5.39961	0.891505	0.999997
ENST00000646122	DDX3X	0.000450567	0.673489	0.891526	0.999997
ENST00000479146	PDHA1	0.000191682	-0.321455	0.891529	0.999997
ENST00000434410	HEMK1	-0.000522032	-2.27919	0.891532	0.999997
ENST00000391827	NLRP3	0.000341124	1.22228	0.891586	0.999997
ENST00000590702	MRPL4	0.000150939	-0.255572	0.891633	0.999997
ENST00000290497	PLA2G4F	0.000421596	1.10756	0.891637	0.999997
ENST00000345795	GOLM2	0.000119903	5.69761	0.891702	0.999997
ENST00000299957	GOLM2	-0.000119903	5.89057	0.891702	0.999997
ENST00000497164	MAGED4B	-0.00056251	-2.48125	0.891729	0.999997
ENST00000515010	FYB1	-0.000756419	-1.0881	0.891733	0.999997
ENST00000480642	CALHM2	-0.00016451	1.10512	0.891741	0.999997
ENST00000511125	SMAD1	0.000278286	-0.76466	0.891758	0.999997
ENST00000652925	LINC02693	-0.001051	-4.05414	0.891819	0.999997
ENST00000585202	SRSF2	-0.000270348	0.0111371	0.89186	0.999997
ENST00000483135	HNRNPK	-0.000424768	0.619879	0.891865	0.999997
ENST00000538492	RAB40C	-0.000416392	3.44685	0.891876	0.999997
ENST00000374637	C1QC	0.000223904	2.33495	0.891888	0.999997
ENST00000649769	DHCR24	0.000412036	-0.930024	0.891929	0.999997
ENST00000652691	SPN	-0.000258072	6.03197	0.89193	0.999997
ENST00000572925	SGSM2	0.000335921	-1.01286	0.891948	0.999997
ENST00000653642	ETS2	-0.000275695	2.80878	0.891952	0.999997
ENST00000367468	PTGS2	0.000456837	5.79266	0.891973	0.999997
ENST00000482232	GTF2I	0.000271446	0.767115	0.891979	0.999997
ENST00000555081	IFI27	-0.000357204	1.29077	0.892032	0.999997
ENST00000677933	XPO1	-0.00117692	-3.82618	0.892033	0.999997
ENST00000443120	ANKRD39	0.000188261	-0.0229988	0.892064	0.999997
ENST00000393537	ANKRD39	-0.000188261	2.11837	0.892064	0.999997
ENST00000655500		0.000262591	0.138268	0.892083	0.999997
ENST00000553105		-0.000262591	-0.85823	0.892083	0.999997
ENST00000518806	DENND3	-0.000385212	1.23734	0.892084	0.999997
ENST00000680736	ACSL3	-0.00102565	-3.12185	0.892096	0.999997
ENST00000494442	ITLN2	-0.000358511	2.78108	0.892152	0.999997
ENST00000248054	SIN3B	9.65897e-05	5.21877	0.892268	0.999997
ENST00000002125	NDUFAF7	-0.000169379	2.6819	0.89227	0.999997
ENST00000545571	DYRK4	8.8955e-05	2.35863	0.892298	0.999997
ENST00000680815	TBC1D20	-0.000480008	-0.714992	0.892298	0.999997
ENST00000575695	MLKL	0.000188158	0.171409	0.89231	0.999997
ENST00000573681	PRPF8	0.00022151	0.780638	0.892333	0.999997
ENST00000565777	MAZ	0.000527084	-0.44482	0.892337	0.999997
ENST00000308182	CRYBG2	0.000546154	0.437364	0.892353	0.999997
ENST00000475866	CRYBG2	-0.000546154	-1.39269	0.892353	0.999997
ENST00000678727	CTSH	0.000626828	-1.0176	0.892353	0.999997
ENST00000367862	POU2F1	0.00136309	-3.47691	0.892366	0.999997
ENST00000547382	LMBR1L	0.000236029	-0.750663	0.892368	0.999997
ENST00000514153	FAM149A	0.000317858	1.59699	0.892407	0.999997
ENST00000261854	SPPL2A	0.000102298	5.83689	0.892463	0.999997
ENST00000247194	L3HYPDH	-0.000168778	1.97005	0.892488	0.999997
ENST00000478430	L3HYPDH	0.000168778	-0.801926	0.892488	0.999997
ENST00000283290	ATG3	9.79601e-05	5.24435	0.89257	0.999997
ENST00000402314	ATG3	-9.79601e-05	1.27084	0.89257	0.999997
ENST00000371974	SURF1	0.000221345	4.23311	0.892594	0.999997
ENST00000507257	NUP54	0.000113636	0.902464	0.892605	0.999997
ENST00000366835	TMEM63A	0.000115285	6.02662	0.892646	0.999997
ENST00000670538	MIR99AHG	-0.000270695	-0.547158	0.892651	0.999997
ENST00000503617	FAM200B	-0.000178396	0.198817	0.89277	0.999997
ENST00000296666	PRRC1	0.000164128	5.75313	0.892779	0.999997
ENST00000442138	PRRC1	-0.000164128	0.573464	0.892779	0.999997
ENST00000393728	KIAA1191	0.000222055	2.52139	0.892806	0.999997
ENST00000395003	JADE2	-0.000176726	5.89137	0.892834	0.999997
ENST00000554908	GMFB	0.000182601	1.21219	0.892863	0.999997
ENST00000371317	MCTS1	-0.000144159	3.97824	0.892897	0.999997
ENST00000312994	EXD2	0.000206448	3.20069	0.892944	0.999997
ENST00000330838	ANKRD17	0.000149024	4.80872	0.892954	0.999997
ENST00000609111	ADIRF-AS1	-0.00017671	1.93523	0.893009	0.999997
ENST00000431929	RHOA	-0.000158061	1.19967	0.893028	0.999997
ENST00000530164	RPS3	0.000314666	-0.261041	0.893051	0.999997
ENST00000375897	ACBD5	0.000319397	1.76957	0.893051	0.999997
ENST00000460333	VPS13D	-0.000288947	2.07942	0.893088	0.999997
ENST00000446502	ZNF302	-0.000491261	-1.37621	0.893099	0.999997
ENST00000473649	GSTK1	0.00013455	2.45444	0.893103	0.999997
ENST00000378330	ANKRD11	-0.000430914	0.122635	0.893166	0.999997
ENST00000591814	NFATC1	-0.000473966	-0.190642	0.893167	0.999997
ENST00000549147	BLOC1S1	-0.000162728	0.19667	0.893215	0.999997
ENST00000548925	BLOC1S1	0.000162728	5.16693	0.893215	0.999997
ENST00000557303	DGLUCY	0.000375049	-0.190608	0.893234	0.999997
ENST00000505031	ANKLE2	0.00015094	0.664223	0.89324	0.999997
ENST00000557927	AEN	0.000239582	0.135352	0.893263	0.999997
ENST00000332810	AEN	-0.000239582	4.35306	0.893263	0.999997
ENST00000464528	WDR81	-0.000325049	2.19107	0.89329	0.999997
ENST00000648977	TRMT11	-0.000268748	-0.583394	0.893351	0.999997
ENST00000648991	XIST	0.000353609	-1.85354	0.893386	0.999997
ENST00000461461	NT5C2	0.000527929	-1.12305	0.893397	0.999997
ENST00000648664	WIZ	-0.000214165	2.25921	0.893414	0.999997
ENST00000222250	ARRDC2	-0.000166272	4.73646	0.893461	0.999997
ENST00000526893	IGLL5	0.000571397	6.97968	0.89348	0.999997
ENST00000680593	P4HB	-0.000854952	-3.00508	0.893486	0.999997
ENST00000443997	MIR497HG	0.000130395	1.74935	0.893539	0.999997
ENST00000572453	MIR497HG	-0.000130395	0.671066	0.893539	0.999997
ENST00000454583	RIF1	-0.000540763	-1.02995	0.893588	0.999997
ENST00000585554	U2AF1L4	0.000274658	0.14097	0.893618	0.999997
ENST00000623368	FDFT1	0.000247755	1.52079	0.893619	0.999997
ENST00000498502	MBNL1	0.000195577	3.81121	0.89363	0.999997
ENST00000394854	PPP3CA	-0.000138528	4.64715	0.893633	0.999997
ENST00000355848	C1D	9.76278e-05	1.48153	0.893661	0.999997
ENST00000331803	UPP1	0.000283741	-0.398153	0.893669	0.999997
ENST00000467335	ST7L	0.000454981	-0.161101	0.893705	0.999997
ENST00000527417	BTN3A2	0.000541904	-0.99009	0.893723	0.999997
ENST00000447356	OGN	-0.000714076	-0.707567	0.893729	0.999997
ENST00000503972	YIPF3	-0.00030334	-1.13025	0.893757	0.999997
ENST00000474459	AMPD2	-0.000484434	-0.985726	0.893782	0.999997
ENST00000548796	PACS2	-0.000190787	0.530146	0.893807	0.999997
ENST00000564996	KLHL36	-0.000112347	5.28345	0.893824	0.999997
ENST00000397282	ACTR3B	-0.00032492	-0.201159	0.893834	0.999997
ENST00000256001	ACTR3B	0.00032492	1.46276	0.893834	0.999997
ENST00000597112	ZNF160	-0.000276709	0.27041	0.893853	0.999997
ENST00000405005	NRG1	0.000453788	-2.15256	0.893867	0.999997
ENST00000630925	SDCBP	-0.000423005	-2.1853	0.893891	0.999997
ENST00000410110	BZW1	-0.000263176	0.372041	0.89392	0.999997
ENST00000468811	OARD1	0.000159063	-0.329528	0.893945	0.999997
ENST00000472558	IFFO1	-0.000218268	1.37848	0.893946	0.999997
ENST00000283474	UBALD1	-0.000128374	3.00125	0.893963	0.999997
ENST00000590891	UBALD1	0.000128374	1.8319	0.893963	0.999997
ENST00000665763	CCDC57	0.000151972	2.50841	0.893989	0.999997
ENST00000559183	UACA	-0.00059206	-0.663927	0.893993	0.999997
ENST00000374056	AGAP6	-0.000320368	-0.262125	0.893994	0.999997
ENST00000475975	CCDC157	0.000239313	-0.00515555	0.894015	0.999997
ENST00000315330	CLEC1A	-0.00014834	2.63727	0.894019	0.999997
ENST00000457018	CLEC1A	0.00014834	3.23777	0.894019	0.999997
ENST00000349716	TBX5	-0.000515911	-1.60638	0.894035	0.999997
ENST00000246949	DNASE1	0.000181637	0.238254	0.894055	0.999997
ENST00000227163	SPI1	-0.000143777	3.30355	0.894063	0.999997
ENST00000481752	NCK1	0.000102507	3.19802	0.894075	0.999997
ENST00000418951	BCL2L13	-0.000165417	1.35745	0.894101	0.999997
ENST00000586091	ZNF667-AS1	-0.000615792	0.423429	0.894111	0.999997
ENST00000409214	GTDC1	-0.000651607	-2.37034	0.894133	0.999997
ENST00000493378	ARF4	-0.000140259	3.00497	0.894139	0.999997
ENST00000324444	SYNE4	0.000244317	1.15779	0.894233	0.999997
ENST00000465425	SYNE4	-0.000244317	-0.25058	0.894233	0.999997
ENST00000371608	BCAS4	0.000191475	1.85767	0.89424	0.999997
ENST00000358791	BCAS4	-0.000191475	0.376804	0.89424	0.999997
ENST00000679564	PPIL2	0.000377362	0.09907	0.894254	0.999997
ENST00000468694	DBNL	0.000204988	2.0715	0.894282	0.999997
ENST00000634903	PPP1R12B	-0.000258971	2.68154	0.894312	0.999997
ENST00000649185	RCC1	-0.000175	1.75242	0.894321	0.999997
ENST00000477395	RAN	-0.000233444	0.0155587	0.894336	0.999997
ENST00000477235	NADK	-0.000374848	-0.526298	0.8944	0.999997
ENST00000540744	ZNF611	0.000445004	1.05513	0.894413	0.999997
ENST00000601016	TAZ	-0.000228372	1.44636	0.894486	0.999997
ENST00000404643	YY1AP1	-0.000186803	5.18569	0.894501	0.999997
ENST00000349431	UBE2J2	-0.000228647	4.13196	0.894504	0.999997
ENST00000437183	HLA-DRB6	0.000825004	0.0891664	0.89452	0.999997
ENST00000234115	PLEKHB2	0.000138384	6.61286	0.894598	0.999997
ENST00000612828	CNTNAP3B	-0.000207914	2.33396	0.894601	0.999997
ENST00000495461	SELENOK	-8.32019e-05	4.79253	0.894612	0.999997
ENST00000257904	CDK4	8.91468e-05	5.50128	0.894623	0.999997
ENST00000471234	TNPO3	0.000489525	-1.9799	0.894665	0.999997
ENST00000422190	ATP2C1	-0.000630127	-0.407341	0.894703	0.999997
ENST00000521415	CARD8	-0.000733211	-1.66877	0.894723	0.999997
ENST00000569715	PDXDC1	0.0001756	6.21147	0.894744	0.999997
ENST00000467448	ALS2	0.000250455	2.24434	0.894764	0.999997
ENST00000225609	PIGL	-0.000174108	0.610373	0.894786	0.999997
ENST00000413668	SLC38A5	0.000242761	0.328151	0.894805	0.999997
ENST00000257632	UPK3B	-0.000450539	2.57413	0.894837	0.999997
ENST00000505095	TMEM192	-0.000179081	-0.698281	0.894847	0.999997
ENST00000425368	CFB	-0.000170868	5.74907	0.894859	0.999997
ENST00000189444	NFKB2	-0.000240563	2.46637	0.894887	0.999997
ENST00000487117	HP1BP3	-0.000188421	1.57241	0.8949	0.999997
ENST00000446604	ABCA6	0.00030708	0.738992	0.894903	0.999997
ENST00000508532	ATP2C1	-0.000410938	1.85967	0.89494	0.999997
ENST00000258449	TGFBRAP1	-0.000593753	-0.145022	0.89495	0.999997
ENST00000559961	SNX1	0.000307953	-0.572046	0.89502	0.999997
ENST00000544627	ATF7IP	0.000491728	-0.639317	0.895027	0.999997
ENST00000554617	FOS	0.000321871	3.37912	0.895054	0.999997
ENST00000508902	CLDND1	-0.000130023	1.30028	0.895069	0.999997
ENST00000422891	IL10RB	0.000252484	-1.10875	0.895073	0.999997
ENST00000650285	IGF1R	-0.000210592	5.82634	0.895074	0.999997
ENST00000649865	IGF1R	0.000210592	4.1985	0.895074	0.999997
ENST00000334536	SPNS1	0.000310882	0.127071	0.895124	0.999997
ENST00000381869	MTUS1	0.000247553	3.85615	0.895145	0.999997
ENST00000373113	TREM2	-0.000290724	4.11892	0.89517	0.999997
ENST00000338469	TREM2	0.000290724	1.54351	0.89517	0.999997
ENST00000368234	NAXE	0.00025982	-2.3368	0.895213	0.999997
ENST00000509579	HEXB	0.000366179	-0.45569	0.895276	0.999997
ENST00000381835	CIITA	-0.00032363	-0.85738	0.895312	0.999997
ENST00000382452	WDR1	-0.000354695	-0.248346	0.895352	0.999997
ENST00000461981	CLK1	-0.000200287	2.76383	0.895376	0.999997
ENST00000676646	DCTN2	-0.000258806	0.877379	0.895378	0.999997
ENST00000431016	PCYT1A	-0.00015684	6.01621	0.895439	0.999997
ENST00000469287	GNB2	0.000303224	0.752053	0.895485	0.999997
ENST00000507272	MFSD10	-0.000285716	-0.688227	0.895504	0.999997
ENST00000614887	ZNF850	0.000903379	-3.42383	0.895521	0.999997
ENST00000591344	ZNF850	-0.000903379	-0.084382	0.895521	0.999997
ENST00000676694	MARK3	0.000689748	-2.84919	0.895564	0.999997
ENST00000455393	TOX4	0.000122913	3.52693	0.895593	0.999997
ENST00000674432	CAPZB	-0.000350109	-0.949397	0.895606	0.999997
ENST00000449056	MPHOSPH8	0.000124217	-0.347116	0.895609	0.999997
ENST00000556868	SLC25A29	0.000443128	-1.39307	0.895628	0.999997
ENST00000470432	ECM1	0.000205403	0.870227	0.895635	0.999997
ENST00000381199	MIER3	-0.000230577	3.84918	0.895657	0.999997
ENST00000432588	ACTB	-0.000342444	2.56381	0.895692	0.999997
ENST00000337706	FGF1	-0.000758057	-1.7492	0.895714	0.999997
ENST00000598962	PLD3	-0.000521329	-0.0717796	0.895753	0.999997
ENST00000508832	MALAT1	-0.000205139	4.57022	0.89579	0.999997
ENST00000602163	SELENOW	0.000151323	1.24309	0.895796	0.999997
ENST00000432483	PPA2	-0.00045895	-1.17985	0.895802	0.999997
ENST00000367992	FCER1G	0.000203229	1.26152	0.895837	0.999997
ENST00000394211	GRB7	-0.000286073	2.47934	0.895854	0.999997
ENST00000417226	HMCES	0.000153153	3.20226	0.895855	0.999997
ENST00000631139	RUBCNL	0.000576865	-3.03677	0.895908	0.999997
ENST00000581374	AQP4	-0.000549006	0.771768	0.895945	0.999997
ENST00000447204	TMEM176B	0.000179855	1.82065	0.895954	0.999997
ENST00000319756	KLK11	-0.000434372	-0.950906	0.895976	0.999997
ENST00000579849	TMEM98	-0.00011675	3.26109	0.895978	0.999997
ENST00000323716	ARMC10	0.000134802	3.42204	0.895986	0.999997
ENST00000460982	DCLK1	-0.000248403	1.68104	0.895997	0.999997
ENST00000597636	IRF3	-0.000157086	3.77855	0.896004	0.999997
ENST00000382584	TTC14	0.000213536	1.16905	0.896021	0.999997
ENST00000423462	PTER	0.000348956	-0.362698	0.896028	0.999997
ENST00000521509	COPS5	-0.000201452	-0.546115	0.896031	0.999997
ENST00000486652	WDR26	0.000458449	0.159502	0.896192	0.999997
ENST00000312648	CD7	-0.00029377	2.26253	0.896198	0.999997
ENST00000584284	CD7	0.00029377	-0.93486	0.896198	0.999997
ENST00000461710	CDK5RAP1	-0.000183187	1.04442	0.896223	0.999997
ENST00000232458	ECT2	-0.000271478	2.54773	0.896224	0.999997
ENST00000431380	SPON2	0.000247728	-0.747016	0.896236	0.999997
ENST00000407936	POLR2F	-8.44391e-05	2.08968	0.896325	0.999997
ENST00000397997	FRS2	-0.000756129	-3.15874	0.896338	0.999997
ENST00000544449	KLRK1	-0.000221831	0.966867	0.896371	0.999997
ENST00000240618	KLRK1	0.000221831	3.20513	0.896371	0.999997
ENST00000175756	PTPN18	9.21645e-05	5.72674	0.896432	0.999997
ENST00000414248	FES	0.000105101	2.14817	0.896441	0.999997
ENST00000331239	C11orf54	0.000168575	3.80928	0.896502	0.999997
ENST00000397277	CAMK1	0.000164652	-0.420256	0.896504	0.999997
ENST00000256460	CAMK1	-0.000164652	4.13387	0.896504	0.999997
ENST00000649807	PARP16	-0.000229853	2.83582	0.89653	0.999997
ENST00000521534	RPL30	0.000110556	0.443641	0.89654	0.999997
ENST00000414782	RPL13AP17	0.000470046	-1.1679	0.896576	0.999997
ENST00000450028	RPL13AP17	-0.000470046	2.00417	0.896576	0.999997
ENST00000536461	KDM4B	-0.000525796	-2.48464	0.896603	0.999997
ENST00000389413	PTPRN2	-0.000632178	-0.670493	0.896622	0.999997
ENST00000450366	LANCL1	-0.000256211	5.68761	0.896628	0.999997
ENST00000583693	ASPSCR1	0.000129883	1.47412	0.896643	0.999997
ENST00000495995	TRNAU1AP	0.000176547	-0.504841	0.896681	0.999997
ENST00000421801	GABARAPL1	-0.000190359	0.940039	0.896684	0.999997
ENST00000316694	SHMT1	-0.000184837	4.11942	0.896706	0.999997
ENST00000392089	GLB1L	0.000341778	-0.054618	0.896715	0.999997
ENST00000475591	UBXN11	0.000375886	1.12881	0.896779	0.999997
ENST00000397881	SHFL	0.00027218	-0.993646	0.896808	0.999997
ENST00000414274	PTGES3	0.000111108	3.04095	0.896816	0.999997
ENST00000660726	NUTM2A-AS1	-0.000350788	-0.471293	0.896848	0.999997
ENST00000357802	RRP7BP	0.000198904	1.97415	0.89686	0.999997
ENST00000620996	VTA1	6.19533e-05	4.30067	0.896865	0.999997
ENST00000673673	MLH1	-0.000532667	-1.99239	0.896866	0.999997
ENST00000496420	PEX1	0.000203339	1.53447	0.896898	0.999997
ENST00000412681	NRGN	-0.000159082	2.94503	0.896922	0.999997
ENST00000284292	NRGN	0.000159082	3.55761	0.896922	0.999997
ENST00000263918	STRN	0.000363476	5.68177	0.896932	0.999997
ENST00000379213	STRN	-0.000363476	-1.44072	0.896932	0.999997
ENST00000502714	YIPF3	0.000242949	-0.586171	0.896986	0.999997
ENST00000405930	ZDHHC8	-0.00019714	1.58879	0.897002	0.999997
ENST00000679089	IDE	0.000681824	-1.57769	0.897013	0.999997
ENST00000380183	ALOX15B	0.000242969	4.72721	0.897034	0.999997
ENST00000491339	GABRE	-0.000344447	-0.532913	0.897038	0.999997
ENST00000475361	FAM122C	-0.000345774	-0.0473782	0.897056	0.999997
ENST00000644752	FAM122C	0.000345774	-0.859605	0.897056	0.999997
ENST00000341464	ZKSCAN3	0.000218688	0.426784	0.897065	0.999997
ENST00000473960	NSUN5P1	-0.000478141	-1.36728	0.897077	0.999997
ENST00000615156	HERC2P2	-0.000530245	-1.17017	0.897093	0.999997
ENST00000303961	EGLN2	-9.95731e-05	6.28586	0.897128	0.999997
ENST00000558194	OAZ2	-0.0001578	1.39983	0.897137	0.999997
ENST00000532642	ATP6V0B	0.000145811	2.68124	0.897193	0.999997
ENST00000524741	NEIL2	-0.000325777	-0.232126	0.897202	0.999997
ENST00000511015	EXOC3	0.000350793	0.0468761	0.897236	0.999997
ENST00000480425	DNAJA4	0.0003782	1.08592	0.897273	0.999997
ENST00000618441	MATR3	0.000130061	5.98893	0.89731	0.999997
ENST00000468468	TSPAN4	-0.000254044	-0.0952387	0.897338	0.999997
ENST00000290881	KIAA0895L	-0.000254664	1.41475	0.897356	0.999997
ENST00000287156	UBE2L6	0.000161976	6.44156	0.897383	0.999997
ENST00000340573	UBE2L6	-0.000161976	0.830843	0.897383	0.999997
ENST00000414576	NBEAL1	-0.000488178	-1.59405	0.89739	0.999997
ENST00000449802	NBEAL1	0.000488178	4.6033	0.89739	0.999997
ENST00000464768	AUTS2	0.000523925	-0.757204	0.897398	0.999997
ENST00000480982	DMTF1	0.000214934	1.80432	0.897402	0.999997
ENST00000498020	HLA-DMB	0.000155389	3.5242	0.897434	0.999997
ENST00000473629	TBRG1	9.82158e-05	2.58889	0.897437	0.999997
ENST00000606712	DSE	-0.000193245	2.96881	0.89744	0.999997
ENST00000595139	DNAJB1	-0.000219271	1.83763	0.897441	0.999997
ENST00000492343	ENO1	0.000179767	1.1819	0.897443	0.999997
ENST00000615047	KCNN4	-0.000314427	-0.268239	0.897501	0.999997
ENST00000611109	RREB1	0.000215235	0.319705	0.897519	0.999997
ENST00000389428	SEMA6D	0.000907492	-3.29261	0.897627	0.999997
ENST00000550991	PPP1CC	-0.000195736	-0.294491	0.897664	0.999997
ENST00000368874	PI4KB	-0.000110015	4.3345	0.897776	0.999997
ENST00000648227	AMDHD2	-0.0003038	-0.757781	0.897777	0.999997
ENST00000524753	GTF2H1	-0.000196609	0.418259	0.897786	0.999997
ENST00000466239	EGFL8	-0.000260499	2.00692	0.897826	0.999997
ENST00000295830	RPL22L1	0.000150475	0.553204	0.897829	0.999997
ENST00000369763	LRIF1	-0.000101935	2.61722	0.897831	0.999997
ENST00000485275	LRIF1	0.000101935	2.27508	0.897831	0.999997
ENST00000674277	LARS1	0.000798532	-2.29396	0.8979	0.999997
ENST00000320017	SCAP	0.000519826	-1.17625	0.897971	0.999997
ENST00000483871	SRSF6	-0.00018576	3.99904	0.897973	0.999997
ENST00000652704	TSTD3	-0.000154967	-0.18601	0.897982	0.999997
ENST00000418978	LUC7L	-0.000374455	-0.857491	0.898063	0.999997
ENST00000513834	WWC2	0.000664424	-2.4463	0.89808	0.999997
ENST00000348721	CISH	-0.000156646	5.1557	0.898127	0.999997
ENST00000491847	CISH	0.000156646	3.03637	0.898127	0.999997
ENST00000620466	ALMS1	0.000308086	1.02304	0.898144	0.999997
ENST00000341533	NAPEPLD	0.000471716	-0.116045	0.898162	0.999997
ENST00000378409	CCDC107	0.000114536	1.84096	0.898255	0.999997
ENST00000400345	NEDD4L	-0.000291023	2.66562	0.898256	0.999997
ENST00000397517	STK24	6.65738e-05	3.81001	0.898263	0.999997
ENST00000497242	DNASE1L1	-0.000181805	-0.523668	0.898274	0.999997
ENST00000357997	ANKLE2	-7.85691e-05	5.74343	0.898356	0.999997
ENST00000465476	NFKBIZ	-0.000524098	-0.270475	0.898404	0.999997
ENST00000679795	PPIL2	0.000861691	-3.39926	0.898433	0.999997
ENST00000416410	DDAH2	0.00026507	0.51179	0.898437	0.999997
ENST00000335927	RASGEF1B	-0.00036799	-0.923767	0.898441	0.999997
ENST00000314586	EXOC3L1	0.00029322	2.84026	0.898448	0.999997
ENST00000545725	EXOC3L1	-0.00029322	0.396339	0.898448	0.999997
ENST00000289416	ACSM3	0.000156008	2.82316	0.898468	0.999997
ENST00000442471	FCMR	-0.000277992	-0.200922	0.898487	0.999997
ENST00000419247	CCDC14	-0.000371169	-0.0210261	0.898499	0.999997
ENST00000484513	MYD88	-0.000235628	1.99645	0.898514	0.999997
ENST00000493964	CFAP74	0.000743518	-1.76051	0.898531	0.999997
ENST00000642590	CFAP74	-0.000743518	-2.75091	0.898531	0.999997
ENST00000220584	FDFT1	0.000133309	6.12477	0.898544	0.999997
ENST00000371857	FAS	-0.000287901	0.504487	0.898582	0.999997
ENST00000423995	MTMR9LP	0.00020875	2.38829	0.898613	0.999997
ENST00000544669	CPSF7	-0.000169213	0.377424	0.898648	0.999997
ENST00000473429	STRIP1	0.000336375	1.0414	0.898655	0.999997
ENST00000491939	TXNRD2	0.00021513	0.170837	0.89866	0.999997
ENST00000322995	WDR45	-0.000181665	0.560183	0.898687	0.999997
ENST00000481441	RXRB	0.000112463	1.86175	0.898694	0.999997
ENST00000415645	NPIPB4	-0.000251933	2.79222	0.898712	0.999997
ENST00000644831	TPP1	0.000439195	-0.513323	0.898715	0.999997
ENST00000432749	C1QB	0.000211233	2.39244	0.898773	0.999997
ENST00000362021	SLC39A13	0.000186013	3.0009	0.898802	0.999997
ENST00000372210	UCK1	0.000317315	0.104369	0.898823	0.999997
ENST00000641839		-0.000189896	0.665747	0.898903	0.999997
ENST00000460219	MTCH1	-9.69583e-05	3.86644	0.898912	0.999997
ENST00000404569	MIEF1	0.000298712	-0.356828	0.898919	0.999997
ENST00000258484	EPC2	-0.000118772	5.03257	0.898964	0.999997
ENST00000409654	EPC2	0.000118772	0.50333	0.898964	0.999997
ENST00000677330	CTSK	0.00038353	0.234702	0.898976	0.999997
ENST00000598597	AKAP8	-0.000257563	2.84694	0.898998	0.999997
ENST00000438563	KANSL1L	0.000198499	0.233486	0.899028	0.999997
ENST00000267079	MAP3K12	0.000153428	2.73139	0.899046	0.999997
ENST00000592940	GPX4	-0.000285227	-0.52028	0.899074	0.999997
ENST00000495100	GPC1	-0.000268163	-0.36017	0.899089	0.999997
ENST00000264039	GPC1	0.000268163	5.06406	0.899089	0.999997
ENST00000296280	MASP1	-0.000239867	4.55961	0.899114	0.999997
ENST00000561130	GMPR2	0.000247444	-0.0280433	0.899125	0.999997
ENST00000393650	IQCB1	-0.000375476	-2.34524	0.899161	0.999997
ENST00000505254	CARMN	-0.000439695	-0.568576	0.899174	0.999997
ENST00000677230	PSMD1	-0.000225857	0.215881	0.899232	0.999997
ENST00000397420	CD151	0.000106993	7.28156	0.899255	0.999997
ENST00000343632	GGA1	-0.000116344	5.30869	0.899296	0.999997
ENST00000487943	IFT80	0.000305907	0.995949	0.899305	0.999997
ENST00000466284	MTFR1L	0.000121685	1.64247	0.899439	0.999997
ENST00000540386	SLC29A2	-0.000435002	-0.140026	0.899446	0.999997
ENST00000260045	THAP12	-0.00015734	5.91062	0.899499	0.999997
ENST00000528993	THAP12	0.00015734	-0.324783	0.899499	0.999997
ENST00000469456	ZNF75D	0.000216962	-0.678005	0.899505	0.999997
ENST00000465009	STK25	0.000337062	-0.657394	0.899517	0.999997
ENST00000678599	CTSL	-0.000245746	1.93529	0.899522	0.999997
ENST00000570270	TAF1C	0.000563733	-1.01574	0.899557	0.999997
ENST00000292476	CPSF4	-9.64851e-05	2.6768	0.899562	0.999997
ENST00000542922	SLC3A2	0.000250986	1.39221	0.899573	0.999997
ENST00000435514	ESYT2	-0.00102756	-1.00942	0.899603	0.999997
ENST00000354503	MFF	0.000123962	1.86155	0.899616	0.999997
ENST00000398888	USP19	-0.000141256	3.55688	0.899695	0.999997
ENST00000637069	KIAA1671	0.000147111	4.79059	0.899729	0.999997
ENST00000396628	ELP5	-0.000346374	2.44011	0.899792	0.999997
ENST00000677378	EIF3I	0.000197798	3.59097	0.899882	0.999997
ENST00000360674	ADAM15	0.000662079	-2.58928	0.899886	0.999997
ENST00000397088	GPER1	-0.000265623	2.84377	0.899915	0.999997
ENST00000372393	ASS1	-0.000180763	1.00437	0.899923	0.999997
ENST00000352480	ASS1	0.000180763	5.68429	0.899923	0.999997
ENST00000530790	VPS28	-0.00021694	0.38219	0.899925	0.999997
ENST00000281631	PARP8	0.000230039	4.40407	0.899984	0.999997
ENST00000447863	DMTF1	0.000663348	-3.18733	0.900017	0.999997
ENST00000620489	RGS3	0.000106579	4.98902	0.90003	0.999997
ENST00000439583	ZC2HC1C	0.000317463	-0.654104	0.900034	0.999997
ENST00000372687	SAMD8	0.000634078	1.02299	0.900112	0.999997
ENST00000532264	DPF2	0.00019133	1.09933	0.900146	0.999997
ENST00000518979	CARD8	-0.000327433	1.00141	0.900154	0.999997
ENST00000681449	AGPS	0.00057285	-1.55588	0.900204	0.999997
ENST00000646889	SMARCA4	0.000975482	-2.62208	0.900229	0.999997
ENST00000458659	TSC22D1	-8.72024e-05	4.75063	0.900255	0.999997
ENST00000259874	IER3	-0.000357263	4.6511	0.900269	0.999997
ENST00000376377	IER3	0.000357263	1.41603	0.900269	0.999997
ENST00000651774	FRG1CP	-0.000155673	-0.34543	0.90028	0.999997
ENST00000413872	PHRF1	-0.000234854	2.11335	0.900309	0.999997
ENST00000534726	SNX19	0.000318573	0.184876	0.900312	0.999997
ENST00000304800	TMEM208	-0.000107817	4.3972	0.900328	0.999997
ENST00000505174	TXNDC15	-0.000296077	-0.739678	0.900339	0.999997
ENST00000472837	GTF2IRD2B	0.000184342	3.80147	0.900417	0.999997
ENST00000613925	CYP20A1	0.000305831	-1.54113	0.900445	0.999997
ENST00000393145	ACSF3	-0.000156789	2.58629	0.90045	0.999997
ENST00000560937	MFGE8	0.000239712	1.39316	0.900462	0.999997
ENST00000487535	MEI1	0.000173104	0.785626	0.900497	0.999997
ENST00000479868	SEC13	0.000115737	1.37174	0.900499	0.999997
ENST00000366983	ATF3	0.000607988	-0.327718	0.90051	0.999997
ENST00000368480	TDRD10	0.000170239	1.60026	0.900521	0.999997
ENST00000368482	TDRD10	-0.000170239	0.769045	0.900521	0.999997
ENST00000530584	POLD4	-8.57358e-05	3.44051	0.900532	0.999997
ENST00000573326	AKAP1	0.000530029	-3.69476	0.900567	0.999997
ENST00000680288	CTSS	0.000182337	3.99588	0.900568	0.999997
ENST00000396560	ATF7IP2	0.000395364	-0.222143	0.90057	0.999997
ENST00000550920	NACA	0.000147425	0.712491	0.900572	0.999997
ENST00000642696	DEPDC5	0.000413898	-1.68839	0.90059	0.999997
ENST00000534515	POLD4	0.000136212	0.713101	0.900602	0.999997
ENST00000555738	NUMB	0.000314093	0.486491	0.900627	0.999997
ENST00000675306	CSPP1	-0.000785796	-4.15705	0.900634	0.999997
ENST00000565677	STUB1	-0.000272893	-2.04743	0.90065	0.999997
ENST00000523340	SLC20A2	-0.000225689	1.65296	0.900703	0.999997
ENST00000592889	IGFLR1	0.00024445	-0.506118	0.900734	0.999997
ENST00000335965	ZDHHC4	-0.000174513	1.40281	0.900758	0.999997
ENST00000277459	ASB6	-0.000105503	2.68762	0.90077	0.999997
ENST00000617122	NDUFB1	0.000154098	0.419788	0.900776	0.999997
ENST00000220429	GABPB1	-0.000118788	3.5475	0.900821	0.999997
ENST00000536709	CD69	0.000409717	-0.514152	0.900825	0.999997
ENST00000396327	LILRB1	0.000238114	2.26244	0.900876	0.999997
ENST00000247153	CFP	0.000231053	1.76522	0.900913	0.999997
ENST00000621345	CASP7	0.000157524	3.00895	0.900919	0.999997
ENST00000369795	STRIP1	-0.000280379	4.4352	0.900929	0.999997
ENST00000319136	APOL1	0.000375852	0.133401	0.90094	0.999997
ENST00000638131	PIGA	0.000929772	-3.32982	0.901003	0.999997
ENST00000625013	LINC00472	-0.00017802	3.5938	0.901014	0.999997
ENST00000393847	DPEP2	0.00011436	3.69032	0.90102	0.999997
ENST00000356725	ZNF790	-0.000312559	1.65009	0.90103	0.999997
ENST00000406620	UBE2I	-0.00032303	-0.142975	0.901051	0.999997
ENST00000621318	MCM7	0.000402593	-1.68568	0.901054	0.999997
ENST00000650072	WDR37	-0.000375668	-0.288564	0.901092	0.999997
ENST00000566601	GLG1	0.000607846	-0.462794	0.901114	0.999997
ENST00000530692	PICALM	-0.000197394	0.0341913	0.90113	0.999997
ENST00000507917	GNPDA2	0.000157182	1.1712	0.901216	0.999997
ENST00000503127	SPATA20	-0.000185065	3.7947	0.901241	0.999997
ENST00000483662	CTTN	-0.000160484	0.447631	0.901258	0.999997
ENST00000354475	WDR91	0.000156747	4.83991	0.901296	0.999997
ENST00000466182	WDR91	-0.000156747	3.24344	0.901296	0.999997
ENST00000519835	CPEB4	-0.000257528	-0.150715	0.901318	0.999997
ENST00000535020	NAP1L1	0.000167497	2.5362	0.901374	0.999997
ENST00000441123	BRPF3	0.000235115	-0.114329	0.901417	0.999997
ENST00000509973	PLAC8	-0.00022218	0.540419	0.901433	0.999997
ENST00000460734	ADARB1	0.000279887	-0.261355	0.901563	0.999997
ENST00000220853	EMC2	-7.52477e-05	4.90844	0.90158	0.999997
ENST00000471040	TRMT2A	-0.00024488	0.650832	0.90163	0.999997
ENST00000590335	FOSB	0.000847289	0.794641	0.901764	0.999997
ENST00000588830	RPL27	-0.000138094	0.508227	0.9018	0.999997
ENST00000272983	PPP1R7	-0.000229091	0.473861	0.901801	0.999997
ENST00000417353	FOSB	-0.000995563	-0.0438957	0.901815	0.999997
ENST00000356435	PTPRD	-0.000262443	3.51161	0.90183	0.999997
ENST00000368814	THEM4	-0.000115864	2.95876	0.90187	0.999997
ENST00000459917	MFSD2A	0.000313053	-0.515583	0.90187	0.999997
ENST00000566477	SLCO3A1	0.000182199	0.769777	0.901871	0.999997
ENST00000435803	ABCA13	0.000449919	-0.230038	0.901877	0.999997
ENST00000493842	GBA	0.000240507	-0.369507	0.901943	0.999997
ENST00000369779	SLC16A4	-0.000211229	3.24517	0.901946	0.999997
ENST00000415899	PIK3C2B	0.000542047	-0.711643	0.902098	0.999997
ENST00000469212	ZDHHC8	-0.000279804	-0.307849	0.902127	0.999997
ENST00000518127	ELOC	0.000149439	1.6596	0.90213	0.999997
ENST00000478928	ACTR3	-0.000178486	2.02801	0.902163	0.999997
ENST00000394893	POR	-0.000202508	2.88967	0.90219	0.999997
ENST00000548326	SRSF9	0.000130597	0.462243	0.902192	0.999997
ENST00000489483	SLC26A6	0.000288878	1.38748	0.902195	0.999997
ENST00000341285	FBXL5	0.000155855	5.31999	0.902236	0.999997
ENST00000455404	STAG2	0.000166563	1.46733	0.902258	0.999997
ENST00000624637	NADSYN1	-0.000173647	1.13902	0.902277	0.999997
ENST00000483858	RBM4	-7.31509e-05	2.23914	0.902297	0.999997
ENST00000487355	APOL3	0.000288981	-0.663208	0.902305	0.999997
ENST00000509575	TMEM165	0.000206566	-0.744007	0.902328	0.999997
ENST00000322146	ZNF836	-0.000351501	-0.809655	0.902335	0.999997
ENST00000245923	RTN2	-0.000347436	-2.46501	0.902348	0.999997
ENST00000356487	GPI	9.2493e-05	5.47885	0.90236	0.999997
ENST00000409633	UBE2F	-0.000317919	-1.27725	0.902401	0.999997
ENST00000439576	ACAN	0.000629881	-2.04552	0.902435	0.999997
ENST00000559004	ACAN	-0.000629881	-2.15501	0.902435	0.999997
ENST00000665449	FGD5-AS1	-0.00010863	4.75068	0.90244	0.999997
ENST00000551964	APAF1	-0.000373639	2.20631	0.902463	0.999997
ENST00000395149	TMEM98	0.000184214	0.314174	0.90247	0.999997
ENST00000505026	RAPGEF2	-0.000206677	0.483477	0.902501	0.999997
ENST00000643273	CEP78	-0.000321283	2.09153	0.902501	0.999997
ENST00000419300	LINC00963	-0.000117011	5.19141	0.902513	0.999997
ENST00000497282	EFNA1	0.000306189	-0.153987	0.902518	0.999997
ENST00000262866	SLA2	0.000258865	2.44374	0.902518	0.999997
ENST00000360672	SLA2	-0.000258865	-0.46	0.902518	0.999997
ENST00000464456	MECOM	0.000125021	4.33742	0.902528	0.999997
ENST00000396294	MIPOL1	0.000326834	0.290938	0.902571	0.999997
ENST00000267169	DIABLO	-0.000237463	-0.700809	0.902597	0.999997
ENST00000642319	ACBD6	-0.000159938	1.17067	0.902673	0.999997
ENST00000621074	NBPF9	-0.000327587	-0.98506	0.902686	0.999997
ENST00000469535	CD46	0.000157948	4.47011	0.902711	0.999997
ENST00000221448	SNRNP70	0.00014574	3.74924	0.902728	0.999997
ENST00000601712	SPHK2	-0.000305916	-0.481969	0.902779	0.999997
ENST00000354886	SLC38A6	-0.000199663	1.25313	0.902806	0.999997
ENST00000439109	NQO1	-0.000371512	-2.53324	0.902807	0.999997
ENST00000389826	EIF4E3	0.000100988	4.77441	0.90281	0.999997
ENST00000674040	COL13A1	0.000482124	-1.79395	0.902853	0.999997
ENST00000413393	MAPRE2	-0.000550151	-1.52454	0.902866	0.999997
ENST00000583329	SAP30BP	0.000240412	-0.568261	0.902876	0.999997
ENST00000393183	NME2	0.000204722	-0.119101	0.902885	0.999997
ENST00000532808	BIRC3	0.000306355	1.72302	0.902889	0.999997
ENST00000373449	AK2	-6.98665e-05	5.58727	0.902905	0.999997
ENST00000644224	SLC19A3	0.000286307	1.61611	0.902921	0.999997
ENST00000478666	FAM86DP	-0.000287061	0.240683	0.902947	0.999997
ENST00000569022	FBXO22	-8.01288e-05	3.03876	0.902972	0.999997
ENST00000536642	FKBP2	0.000113998	1.22219	0.902977	0.999997
ENST00000285071	FLCN	-0.000106794	5.4615	0.903095	0.999997
ENST00000678702	EEF1A1	-0.000991198	-3.65631	0.903096	0.999997
ENST00000618404	CCL14	-0.000243116	5.07939	0.903099	0.999997
ENST00000661058	LRRC37A4P	-0.000341983	1.73076	0.903123	0.999997
ENST00000466548	SLAIN1	-0.000663101	-1.97275	0.903131	0.999997
ENST00000551005	CERS5	0.000306472	-0.717178	0.903174	0.999997
ENST00000378247	SPIRE2	-0.000217494	1.9942	0.903183	0.999997
ENST00000562029	SPIRE2	0.000217494	-0.388786	0.903183	0.999997
ENST00000265997	CPEB3	-0.000225538	-0.833207	0.903194	0.999997
ENST00000636991	AMT	0.000772049	-3.88063	0.903213	0.999997
ENST00000508930	TRIM41	0.000241034	0.897021	0.903249	0.999997
ENST00000555914	HNRNPC	-0.000120738	4.13035	0.903294	0.999997
ENST00000518321	TVP23C	0.000144907	0.345685	0.903344	0.999997
ENST00000585004	ENOSF1	0.000272692	0.0374433	0.903378	0.999997
ENST00000243167	FAAH	0.000174579	3.59794	0.903383	0.999997
ENST00000493735	FAAH	-0.000174579	0.0778795	0.903383	0.999997
ENST00000518249	DENND3	0.000484986	-0.244175	0.903424	0.999997
ENST00000519638	ERLIN2	-0.000118008	5.60936	0.903455	0.999997
ENST00000472750	PEX19	-9.50277e-05	4.70944	0.903552	0.999997
ENST00000358024	TMCC2	0.000299125	1.27848	0.90357	0.999997
ENST00000677139	PSMA2	0.000243774	0.639275	0.903608	0.999997
ENST00000565932	EIF3C	0.000422015	0.0158477	0.903612	0.999997
ENST00000376550	XYLT2	0.000345944	-2.60491	0.903616	0.999997
ENST00000431721	IP6K2	0.000198615	0.00776151	0.903628	0.999997
ENST00000652332	PDIA4	-9.50795e-05	6.71508	0.903647	0.999997
ENST00000648681	NAA60	0.000146044	1.77168	0.903694	0.999997
ENST00000624720	USB1	-0.000127305	0.226637	0.903695	0.999997
ENST00000456147	OBSL1	-0.000189423	0.650087	0.903706	0.999997
ENST00000526025	CD44	-0.00024351	-0.327124	0.903757	0.999997
ENST00000322340	WDR20	-0.00022196	1.16524	0.903781	0.999997
ENST00000331889	CNOT10	0.000299667	-1.76677	0.903781	0.999997
ENST00000328834	CNOT10	-0.000299667	4.27755	0.903781	0.999997
ENST00000355969	ZGPAT	0.000102048	3.78786	0.903786	0.999997
ENST00000430553	LDHA	-0.000176222	3.99858	0.90381	0.999997
ENST00000471215	BUD23	9.16848e-05	2.19631	0.903811	0.999997
ENST00000679310	YKT6	-0.000320504	-0.493323	0.90384	0.999997
ENST00000420619	LDLRAD1	-0.000846606	-2.55372	0.903842	0.999997
ENST00000397072	MAPK9	-0.000241874	0.607533	0.903883	0.999997
ENST00000396464	GABPB1	-0.000138557	1.10186	0.903898	0.999997
ENST00000446176	FNBP1	0.000183703	2.68563	0.903917	0.999997
ENST00000498446	HECTD2	0.000317664	-0.242111	0.903943	0.999997
ENST00000396224	MAGED2	0.00026842	0.527096	0.904015	0.999997
ENST00000426142	CTNND1	-0.000185735	4.80237	0.904024	0.999997
ENST00000485040	POGZ	0.000376004	-0.237379	0.90404	0.999997
ENST00000474154	NDUFAF7	-0.000183139	0.382528	0.904094	0.999997
ENST00000618759	GIMAP6	0.000159629	2.44687	0.904127	0.999997
ENST00000572940	PLD2	-0.000167891	2.46327	0.90417	0.999997
ENST00000636615		-0.000206581	3.209	0.904221	0.999997
ENST00000636397		0.000206581	-0.330242	0.904221	0.999997
ENST00000472067	CASP2	-0.000162131	0.366021	0.904256	0.999997
ENST00000580601	SAP30BP	0.000215181	-0.162683	0.904261	0.999997
ENST00000467049	PTPDC1	0.000373778	0.130142	0.90432	0.999997
ENST00000342085	PDPK1	-0.000280819	6.32026	0.904331	0.999997
ENST00000561962	PDPK1	0.000280819	-1.43513	0.904331	0.999997
ENST00000394129	TTC23	0.000346234	-0.449634	0.90439	0.999997
ENST00000622860	TBC1D17	-0.000104946	2.09054	0.90439	0.999997
ENST00000391980	MTERF4	-0.000150644	2.99167	0.904468	0.999997
ENST00000554133	CHASERR	8.78104e-05	3.19154	0.904506	0.999997
ENST00000678765	KPNA4	-0.000124518	3.81862	0.904615	0.999997
ENST00000503759	LOX	0.000447286	-1.54012	0.904627	0.999997
ENST00000446066	SETD3	-0.000255734	-0.502325	0.904647	0.999997
ENST00000245157	BBS2	0.000124715	4.96524	0.904654	0.999997
ENST00000503599	ZNF131	0.000262042	-0.130791	0.904665	0.999997
ENST00000393080	SERPINA3	-0.000198004	3.40014	0.904677	0.999997
ENST00000347077	ZNF546	-0.000243747	1.18758	0.904679	0.999997
ENST00000566501	EIF3C	0.000346023	0.535189	0.904708	0.999997
ENST00000582309	ARHGDIA	-0.000191349	-0.0719647	0.904729	0.999997
ENST00000457156	HNRNPK	-0.000183181	4.30044	0.904818	0.999997
ENST00000487156	MICALL2	-0.000307342	-0.983149	0.904827	0.999997
ENST00000519985	RNF145	-0.000724274	-0.399041	0.904835	0.999997
ENST00000265016	BST1	0.000131221	3.3131	0.904843	0.999997
ENST00000514332	HNRNPH1	-0.000105278	4.87845	0.904848	0.999997
ENST00000421412	IL17RE	0.000349297	-0.820988	0.904853	0.999997
ENST00000397261	ARPC4	-8.13645e-05	7.07365	0.904947	0.999997
ENST00000342058	FBLN5	-0.000131715	7.26517	0.904973	0.999997
ENST00000355315	CHCHD7	-0.000100053	3.47674	0.904975	0.999997
ENST00000468397	CDK11A	0.000262011	-0.75389	0.904977	0.999997
ENST00000527546	MICAL2	0.000133884	2.69775	0.905002	0.999997
ENST00000562953	POLR2C	9.46223e-05	1.52082	0.905016	0.999997
ENST00000454368	KDELR2	-0.000153455	0.440019	0.90502	0.999997
ENST00000258739	KDELR2	0.000153455	7.22413	0.90502	0.999997
ENST00000480424	PIGQ	-0.000279844	0.899188	0.905088	0.999997
ENST00000409213	NCKAP5	0.00084455	-1.7942	0.905145	0.999997
ENST00000616883	TBP	0.000246756	0.596161	0.905159	0.999997
ENST00000389980	SPTBN1	0.00035337	-0.058989	0.905161	0.999997
ENST00000599386	PAK4	-0.000190437	0.445937	0.905193	0.999997
ENST00000558574	SORD	0.000279867	-0.137033	0.905197	0.999997
ENST00000534765	SF3B2	-0.000164881	0.664793	0.905204	0.999997
ENST00000434061	EIF4G1	0.000971853	-1.7701	0.905241	0.999997
ENST00000446758	SESTD1	0.000313313	-0.525571	0.90526	0.999997
ENST00000374168	RPS6KA1	-0.000131984	5.34677	0.905268	0.999997
ENST00000579788	ICAM2	-9.54045e-05	5.29125	0.90528	0.999997
ENST00000506749	UNC5C	-0.00100457	-0.817446	0.905304	0.999997
ENST00000579260	RPL19	0.000134385	0.747065	0.905343	0.999997
ENST00000676119	IFT172	0.000722168	-2.73853	0.905417	0.999997
ENST00000588974	GARRE1	0.000210436	-0.69782	0.905435	0.999997
ENST00000676508	PPIG	0.00102388	-3.91263	0.905442	0.999997
ENST00000392709	FEZ1	0.000117719	1.96386	0.905456	0.999997
ENST00000262375	DNAJA3	-7.98678e-05	2.89315	0.905475	0.999997
ENST00000637381	CTSD	-0.000333164	2.80434	0.905522	0.999997
ENST00000369743	CHIAP2	0.000425032	0.944163	0.905525	0.999997
ENST00000555048	EVL	-0.000278193	-0.421546	0.905603	0.999997
ENST00000259006	LIMD2	-0.000208911	1.62156	0.905624	0.999997
ENST00000674018	CAPN3	-0.000843623	-3.4139	0.905639	0.999997
ENST00000618172	DDX27	9.56546e-05	5.06517	0.905639	0.999997
ENST00000681806	VLDLR	-0.000194243	3.22289	0.905681	0.999997
ENST00000476233	HNRNPA2B1	0.000166598	3.60367	0.905713	0.999997
ENST00000272227	PDIA6	0.000215111	7.67727	0.90573	0.999997
ENST00000540494	PDIA6	-0.000215111	-0.527428	0.90573	0.999997
ENST00000529906	MS4A6A	-0.000333616	-0.597462	0.905756	0.999997
ENST00000650711	SLC6A4	0.000382508	6.15152	0.905762	0.999997
ENST00000397397	TSPAN4	-9.65758e-05	4.39513	0.905782	0.999997
ENST00000428946	LRRC23	0.000242956	0.0158419	0.905797	0.999997
ENST00000327141	TLE5	-8.59534e-05	7.9197	0.905829	0.999997
ENST00000485488	EVA1C	-0.000291054	-1.07929	0.905888	0.999997
ENST00000407780	ICOSLG	-0.000196454	3.29866	0.905899	0.999997
ENST00000381434	IL33	0.000139082	6.6109	0.90591	0.999997
ENST00000460600	PNISR	0.00021804	3.15857	0.905929	0.999997
ENST00000508045	LUC7L3	0.00024321	0.08728	0.905932	0.999997
ENST00000370184	PLPPR4	0.000318984	2.15387	0.905935	0.999997
ENST00000652042	KRI1	-0.000453842	0.97868	0.905959	0.999997
ENST00000543406	SLC15A3	0.000269761	0.0730135	0.905975	0.999997
ENST00000462738	PLXNB1	0.000547486	-1.11793	0.905977	0.999997
ENST00000356667	PGC	0.000476466	0.115846	0.90599	0.999997
ENST00000447310	ZNF550	0.000211784	0.525608	0.905999	0.999997
ENST00000590260	DDX39A	-0.000194329	0.703619	0.906053	0.999997
ENST00000581207	SAP30BP	0.000165659	0.762308	0.906105	0.999997
ENST00000379310	VWA8	-0.000137459	4.83951	0.906125	0.999997
ENST00000281496	VWA8	0.000137459	-0.49638	0.906125	0.999997
ENST00000496110	MTARC1	-0.000260914	-1.2203	0.906137	0.999997
ENST00000681409	SIGMAR1	0.000305438	0.275527	0.90615	0.999997
ENST00000526580	TXNRD1	-0.000443824	-0.625403	0.906157	0.999997
ENST00000490475	TTC28	-0.000283018	-0.406355	0.906172	0.999997
ENST00000460912	SYNE1	0.000239626	2.48685	0.906182	0.999997
ENST00000613969	NBPF9	0.000148692	3.16365	0.906187	0.999997
ENST00000399362	CLASP2	-0.000210389	2.28476	0.906258	0.999997
ENST00000395631	FERMT2	-0.000477346	-1.86079	0.906271	0.999997
ENST00000360325	CLDN7	-0.000104083	5.55456	0.906272	0.999997
ENST00000334888	TMEM216	0.000238299	2.41935	0.906282	0.999997
ENST00000357546	DHRS9	0.000342034	0.626266	0.906285	0.999997
ENST00000674881	DHRS9	-0.000342034	2.05206	0.906285	0.999997
ENST00000369384	FCGR1B	0.000243368	1.31891	0.906316	0.999997
ENST00000616817	FCGR1B	-0.000243368	-0.675116	0.906316	0.999997
ENST00000527800	TK2	0.000285365	0.181404	0.906396	0.999997
ENST00000432667	TMEM18	-0.000122883	2.9508	0.906419	0.999997
ENST00000549268	USP15	-0.000175336	0.355676	0.906455	0.999997
ENST00000677824	RTTN	-0.000534119	-1.80726	0.906457	0.999997
ENST00000380199	ZCCHC9	9.56167e-05	2.31267	0.906469	0.999997
ENST00000375766	FBLIM1	-0.000191492	5.58968	0.906532	0.999997
ENST00000510269	PRMT9	-0.000346729	0.112089	0.906595	0.999997
ENST00000654961	UBA6-AS1	0.000136077	1.26321	0.906611	0.999997
ENST00000591576	HEXIM2	-0.000361715	-0.124006	0.906611	0.999997
ENST00000592695	HEXIM2	0.000361715	-0.702027	0.906611	0.999997
ENST00000334444	ABCC5	-0.000160304	4.00454	0.906682	0.999997
ENST00000412198	ZSWIM8	0.000153637	3.5075	0.906704	0.999997
ENST00000206020	SPAG7	-9.44265e-05	5.25421	0.906729	0.999997
ENST00000575142	SPAG7	9.44265e-05	0.473479	0.906729	0.999997
ENST00000479791	LYSMD4	-0.000294521	-0.211458	0.906802	0.999997
ENST00000317005	TIGD2	0.000371405	-2.33917	0.906816	0.999997
ENST00000603357	TIGD2	-0.000371405	2.4494	0.906816	0.999997
ENST00000492933	PSMD6	0.000128753	0.215058	0.906838	0.999997
ENST00000664225	OLMALINC	0.000494152	-3.32073	0.906845	0.999997
ENST00000559891	TM2D3	-0.000176472	-0.209804	0.906847	0.999997
ENST00000461949	MTRF1L	-0.000334683	0.469239	0.906847	0.999997
ENST00000562348	GPRC5B	0.000233224	2.20984	0.906875	0.999997
ENST00000308025	DDX23	0.00011472	6.44556	0.906928	0.999997
ENST00000551098	DDX23	-0.00011472	0.413581	0.906928	0.999997
ENST00000680576	DENND5A	0.000798638	-3.57574	0.906939	0.999997
ENST00000485349	SKIV2L	-0.000217051	-0.384418	0.906943	0.999997
ENST00000378905	NUP107	9.36343e-05	3.40266	0.906993	0.999997
ENST00000521089	WWC1	0.000194862	3.63525	0.906995	0.999997
ENST00000508246	TMEM198B	0.000135198	2.08111	0.907028	0.999997
ENST00000380394	RPS6	-9.51868e-05	9.20613	0.90703	0.999997
ENST00000304043	HINT1	-0.000125043	6.14059	0.907088	0.999997
ENST00000585705	CA4	0.000435378	-0.573705	0.907111	0.999997
ENST00000521942	GTF2H2	0.000385004	-0.50042	0.907152	0.999997
ENST00000309955	CFLAR	8.0774e-05	7.80487	0.907167	0.999997
ENST00000355285	APCDD1	0.000225645	4.87147	0.907171	0.999997
ENST00000635101	SCYL2	-0.000138931	3.44716	0.907202	0.999997
ENST00000298139	WRN	0.00025127	3.97314	0.907204	0.999997
ENST00000426861	SEPTIN4	-0.000325633	-1.14996	0.907218	0.999997
ENST00000443938	NAGK	-0.000103737	4.55094	0.907226	0.999997
ENST00000445003	PELATON	-0.000318431	-1.04159	0.907228	0.999997
ENST00000382989	MME	0.00063565	-0.730028	0.907231	0.999997
ENST00000482465	PRKRIP1	0.000520655	-3.58161	0.907242	0.999997
ENST00000485822	RGS3	0.000138356	2.55515	0.90726	0.999997
ENST00000291478	KALRN	-0.000232828	1.23817	0.907271	0.999997
ENST00000418319	TLE1	-0.000123988	0.334366	0.907279	0.999997
ENST00000367085	DYNLT1	-0.0001825	-0.124075	0.907307	0.999997
ENST00000583085	STRADA	-0.000218124	0.894219	0.907353	0.999997
ENST00000374640	C1QC	-0.000131359	7.67464	0.907364	0.999997
ENST00000519732	ABCA10	0.000348506	-0.093322	0.907371	0.999997
ENST00000462252	SCART1	0.000290638	-0.647055	0.907403	0.999997
ENST00000482993	SCART1	-0.000290638	-1.0841	0.907403	0.999997
ENST00000530609	CYP2R1	0.000149634	0.931453	0.907403	0.999997
ENST00000679360	LRRK2	0.000558413	-0.598505	0.907414	0.999997
ENST00000321728	PRKCB	-0.000226474	0.610529	0.907515	0.999997
ENST00000643927	PRKCB	0.000226474	5.09501	0.907515	0.999997
ENST00000265104	DNAH5	0.0010009	-2.52508	0.907523	0.999997
ENST00000681290	DNAH5	-0.0010009	2.84218	0.907523	0.999997
ENST00000421840	GOLGA2P5	0.000172906	0.999644	0.907576	0.999997
ENST00000352435	PRDX5	-0.000141962	0.543462	0.907581	0.999997
ENST00000261889	SNX1	-0.000140398	2.28653	0.907611	0.999997
ENST00000490459	MEMO1	0.000184609	-0.4726	0.907652	0.999997
ENST00000532114	MS4A4A	0.000135578	2.90041	0.90767	0.999997
ENST00000539040	RIT1	0.000151712	1.33358	0.907674	0.999997
ENST00000533089	TGFBR3	0.00033847	-0.412536	0.90773	0.999997
ENST00000359120	SH3RF2	0.000121064	1.19818	0.907778	0.999997
ENST00000511217	SH3RF2	-0.000121064	2.48753	0.907778	0.999997
ENST00000369320	MAP3K7	0.000185948	-0.38159	0.907796	0.999997
ENST00000590099	BECN1	-6.72326e-05	5.55408	0.907854	0.999997
ENST00000510312	ARHGEF28	0.000347898	-0.0782173	0.907904	0.999997
ENST00000539593	ISCU	0.000161543	-0.222616	0.907935	0.999997
ENST00000419735	ATXN7L1	8.14562e-05	2.76801	0.907986	0.999997
ENST00000418939	PPP1R2	0.000209588	0.0853536	0.908004	0.999997
ENST00000526043	SELENOS	0.000124544	0.00100858	0.908018	0.999997
ENST00000493368	GRHPR	0.000100383	1.3091	0.90802	0.999997
ENST00000294753	ZNF496	7.25991e-05	4.17946	0.908106	0.999997
ENST00000441711	ARMC10	0.000118608	3.44986	0.908146	0.999997
ENST00000366960	RPS6KC1	0.000265114	2.41963	0.908161	0.999997
ENST00000546842	NR4A1	0.000530142	0.26112	0.908248	0.999997
ENST00000396376	SNX10	0.00023772	1.63833	0.9083	0.999997
ENST00000645165	ST3GAL3	-0.000298069	-0.994933	0.908335	0.999997
ENST00000554438	DMAC2L	0.000364953	0.800975	0.908411	0.999997
ENST00000557421	DMAC2L	-0.000364953	2.34385	0.908411	0.999997
ENST00000216780	PCK2	-9.98885e-05	4.81884	0.908419	0.999997
ENST00000373715	SRSF3	-8.14749e-05	6.37397	0.908491	0.999997
ENST00000565678	RNPS1	0.000444548	-1.88119	0.908521	0.999997
ENST00000375871	CDK20	-0.000316947	-1.45563	0.908529	0.999997
ENST00000541638	STOML1	-0.00016829	1.37054	0.908598	0.999997
ENST00000419121	BSDC1	0.00033465	-0.849931	0.908608	0.999997
ENST00000393606	UBTF	0.000401553	-2.66403	0.908625	0.999997
ENST00000434152	APOE	-0.000248458	2.20205	0.908663	0.999997
ENST00000374786	NTM	0.00055261	-0.399641	0.908672	0.999997
ENST00000269740	SLC39A3	0.000126387	2.48836	0.908691	0.999997
ENST00000455372	SLC39A3	-0.000126387	2.14456	0.908691	0.999997
ENST00000355426	EFEMP1	-8.0722e-05	7.39935	0.908712	0.999997
ENST00000621657	MBIP	0.000165935	0.0619959	0.908715	0.999997
ENST00000397488	BAIAP3	0.000729859	-2.96809	0.90874	0.999997
ENST00000426824	BAIAP3	-0.000729859	2.52933	0.90874	0.999997
ENST00000247020	SDF2	6.42604e-05	4.42851	0.908755	0.999997
ENST00000592250	SDF2	-6.42604e-05	3.6255	0.908755	0.999997
ENST00000372514	ERMAP	-0.00049532	-3.51082	0.908778	0.999997
ENST00000522826	ENPP2	-0.000774802	-3.16305	0.908785	0.999997
ENST00000328085	NPIPA1	0.000120216	3.03362	0.908809	0.999997
ENST00000470080	TM4SF18	0.000429021	-1.19632	0.908912	0.999997
ENST00000296059	TM4SF18	-0.000429021	3.94727	0.908912	0.999997
ENST00000613703	ANXA8L1	0.000278941	0.908767	0.908976	0.999997
ENST00000308961	NDUFA11	-0.000136255	5.31324	0.908993	0.999997
ENST00000263390	MED26	0.000188572	3.20742	0.908994	0.999997
ENST00000597244	MED26	-0.000188572	-0.903516	0.908994	0.999997
ENST00000373271	PLCG1	-0.000109889	1.7831	0.909024	0.999997
ENST00000527792	LTBP3	-0.000448323	0.17046	0.909048	0.999997
ENST00000421182	FN1	-0.000987157	-1.2874	0.909143	0.999997
ENST00000311915	C12orf66	7.58343e-05	1.59171	0.909157	0.999997
ENST00000398055	C12orf66	-7.58343e-05	1.60035	0.909157	0.999997
ENST00000515743	WDR1	-0.000349365	0.26692	0.909162	0.999997
ENST00000638108	IFIT2	-0.000755026	0.190762	0.909167	0.999997
ENST00000397209	NOSTRIN	-0.000233298	2.00124	0.909176	0.999997
ENST00000619522	RBP5	0.000268586	-0.0123276	0.909344	0.999997
ENST00000266560	RBP5	-0.000268586	1.53838	0.909344	0.999997
ENST00000513349	DROSHA	-0.000238934	4.51779	0.909367	0.999997
ENST00000376256	HNRNPK	-0.000399364	0.102025	0.909372	0.999997
ENST00000555702	SLC7A7	-0.000204973	1.76085	0.909373	0.999997
ENST00000490414	FCER1G	-0.000121775	3.63271	0.90938	0.999997
ENST00000509578	COX7C	-0.000157235	-0.442826	0.90939	0.999997
ENST00000558018	MFGE8	0.000552143	-2.08995	0.909411	0.999997
ENST00000393596	P2RY2	-0.000197686	0.250042	0.909433	0.999997
ENST00000393597	P2RY2	0.000197686	3.50686	0.909433	0.999997
ENST00000354685	DNHD1	-0.000205109	0.40261	0.909434	0.999997
ENST00000358918	APP	0.000257195	5.04647	0.909444	0.999997
ENST00000492526	SLTM	0.000233252	0.69608	0.909487	0.999997
ENST00000473592	ZNF37BP	0.000207068	0.0528122	0.909493	0.999997
ENST00000453904	KANSL1L	-0.000140192	1.68475	0.909505	0.999997
ENST00000464395	PITRM1	-0.000233226	0.702291	0.909527	0.999997
ENST00000569477	PML	-0.000335086	-0.367012	0.909533	0.999997
ENST00000252809	GDF15	-0.000307103	3.245	0.909545	0.999997
ENST00000595973	GDF15	0.000307103	0.258095	0.909545	0.999997
ENST00000610261	ZNF595	0.000232324	2.18318	0.909566	0.999997
ENST00000665678	ERVK13-1	0.000562668	-2.46301	0.909586	0.999997
ENST00000522335	RHPN1	0.000454356	-2.38055	0.909587	0.999997
ENST00000480937	TMEM50A	-7.88793e-05	3.57532	0.909605	0.999997
ENST00000520654	SLC25A37	-0.000120347	2.46673	0.909669	0.999997
ENST00000490473	PLA2G6	0.00033982	-0.272599	0.909675	0.999997
ENST00000462776	S100A6	0.000137306	0.850485	0.909693	0.999997
ENST00000381513	SMARCD1	0.000120342	1.90639	0.909746	0.999997
ENST00000495790	EPC1	-0.000179589	0.163442	0.90975	0.999997
ENST00000671374	SNHG14	-0.00015272	2.39065	0.909752	0.999997
ENST00000355867	SVIL	-0.00050787	-2.72473	0.909814	0.999997
ENST00000370094	OGA	-0.000132464	2.14715	0.909832	0.999997
ENST00000456916	ADGRG1	-0.00030188	1.56623	0.90984	0.999997
ENST00000269361	CSNK1D	-0.000249443	-0.452204	0.909885	0.999997
ENST00000592535	APOC1	-0.000138325	3.29927	0.909912	0.999997
ENST00000488687	PSME4	0.000249476	1.67725	0.909932	0.999997
ENST00000486841	IPPK	0.000164809	0.848407	0.90994	0.999997
ENST00000370471	FMR1	-0.00053078	-2.66997	0.909941	0.999997
ENST00000451562	PPIA	-6.88552e-05	7.33785	0.909967	0.999997
ENST00000588267	ZNF846	0.00017257	0.182838	0.90999	0.999997
ENST00000479282	ZBTB17	0.000217129	-0.986465	0.909997	0.999997
ENST00000412082	LYRM1	-0.000155583	0.214284	0.910014	0.999997
ENST00000313049	PTH1R	0.000604214	1.64395	0.910056	0.999997
ENST00000430002	PTH1R	-0.000604214	-0.255499	0.910056	0.999997
ENST00000494142	MBOAT7	8.37679e-05	3.67337	0.910092	0.999997
ENST00000466916	TLN1	0.000343748	-0.862465	0.910093	0.999997
ENST00000340932	SPHK2	-0.000271992	-0.544333	0.910146	0.999997
ENST00000681661	VPS53	9.61853e-05	4.12954	0.910149	0.999997
ENST00000460489	PHF11	0.000152372	0.157641	0.910175	0.999997
ENST00000654702	ERVK13-1	-0.000728687	-3.53079	0.910176	0.999997
ENST00000462716	MIDEAS	0.000255561	0.109796	0.910201	0.999997
ENST00000299335	COX11	0.000124315	1.59473	0.910259	0.999997
ENST00000367804	SLC19A2	0.000371236	1.03119	0.910278	0.999997
ENST00000369738	PIFO	-0.00026423	3.03076	0.910286	0.999997
ENST00000475613	DLG5	0.000163299	1.27208	0.910294	0.999997
ENST00000389253	DNM2	6.96855e-05	5.07081	0.910298	0.999997
ENST00000680144	TCTN3	-0.000150788	1.02477	0.910305	0.999997
ENST00000464992	THOC2	-0.000201982	-0.618466	0.91032	0.999997
ENST00000344337	KPNA1	-0.000106462	5.57065	0.910339	0.999997
ENST00000428423	STAG3L3	-0.000131595	3.12867	0.910387	0.999997
ENST00000600299	ZNF675	0.000148526	-0.502328	0.9104	0.999997
ENST00000359788	ZNF675	-0.000148526	2.66225	0.9104	0.999997
ENST00000522969	ARHGEF10	0.00047804	-0.607626	0.910445	0.999997
ENST00000230085	SNX3	0.000136059	6.59404	0.910547	0.999997
ENST00000512803	MARVELD2	-0.000249999	0.245436	0.910564	0.999997
ENST00000413165	FLOT1	-0.000145645	0.166519	0.910636	0.999997
ENST00000565658	GFER	-0.000149361	-0.265584	0.910653	0.999997
ENST00000392963	NBPF1	-0.000172747	0.16464	0.910668	0.999997
ENST00000423829	ICAM1	-0.000482269	-1.37326	0.910678	0.999997
ENST00000397299	JMJD7	-0.000152817	3.03032	0.91068	0.999997
ENST00000408047	JMJD7	0.000152817	-0.070124	0.91068	0.999997
ENST00000450820	RSRP1	-0.000391024	-0.734439	0.910717	0.999997
ENST00000566053	DCTN5	-0.000121792	0.168357	0.910724	0.999997
ENST00000592670	RAMP2-AS1	0.000166829	1.22839	0.91073	0.999997
ENST00000376180	ITGBL1	-0.000203869	4.48883	0.91074	0.999997
ENST00000600289	LSM4	-0.0001856	-0.556667	0.910786	0.999997
ENST00000548912	PXN	0.000432618	-0.408527	0.910789	0.999997
ENST00000345136	PLEC	0.000165392	5.05947	0.910798	0.999997
ENST00000650103	ADAMTS9-AS2	-0.00013181	0.314263	0.910823	0.999997
ENST00000441074	LTBR	-0.000156779	0.865288	0.910832	0.999997
ENST00000619232	DACH1	-0.000302575	-0.763752	0.910888	0.999997
ENST00000613252	DACH1	0.000302575	4.20332	0.910888	0.999997
ENST00000647584	ENOSF1	0.000182805	1.52334	0.910907	0.999997
ENST00000471212	TPM2	0.000155204	2.10131	0.910914	0.999997
ENST00000677965	EIF3E	0.000303694	0.531607	0.910918	0.999997
ENST00000481782	NASP	9.22193e-05	3.46071	0.910921	0.999997
ENST00000631797	LINC01002	-0.00022461	-0.681587	0.91096	0.999997
ENST00000652213	MYD88	-0.000166696	3.14989	0.911008	0.999997
ENST00000678574	ITGAL	-0.000193315	3.10175	0.911012	0.999997
ENST00000518149	NKX2-1	0.000645257	-3.13039	0.911029	0.999997
ENST00000394672	CCDC66	0.000163304	2.4622	0.911035	0.999997
ENST00000490666	PDXK	-0.000475051	-2.30052	0.911051	0.999997
ENST00000396093	RECQL	-0.00020098	-0.139283	0.911138	0.999997
ENST00000371039	SGIP1	0.000132323	2.34961	0.911142	0.999997
ENST00000406563	TFEB	-0.000435364	-2.28284	0.911211	0.999997
ENST00000455127	MCRIP1	-9.24334e-05	4.87211	0.911211	0.999997
ENST00000505068	GRSF1	-0.000154134	2.11254	0.911213	0.999997
ENST00000616707	MPV17	-0.000114836	0.65845	0.911217	0.999997
ENST00000262713	AJUBA	0.000270319	4.97136	0.911223	0.999997
ENST00000397388	AJUBA	-0.000270319	-0.414649	0.911223	0.999997
ENST00000309957	NAXD	-0.000164746	1.90483	0.911244	0.999997
ENST00000431216	CFAP298-TCP10L	0.000313802	-1.57659	0.911248	0.999997
ENST00000673807	CFAP298-TCP10L	-0.000313802	-0.239747	0.911248	0.999997
ENST00000232508	CYB561D2	0.000120532	1.72781	0.911256	0.999997
ENST00000337576	LZTS3	0.000174678	4.20115	0.911269	0.999997
ENST00000544253	ANKRD49	-0.000160295	1.58139	0.911338	0.999997
ENST00000680521	TBC1D20	-0.000373336	-0.596225	0.911406	0.999997
ENST00000358389	CNOT3	0.000159705	-5.97907e-05	0.911428	0.999997
ENST00000505074	PDLIM7	0.000222918	-0.711521	0.911461	0.999997
ENST00000595018	HNRNPUL1	0.000238702	1.1331	0.911473	0.999997
ENST00000593068	TMEM259	0.00031189	-1.67514	0.911483	0.999997
ENST00000413040	NUB1	0.000164258	5.80098	0.911495	0.999997
ENST00000601365	ZNF682	-0.000252989	0.206476	0.911532	0.999997
ENST00000397165	ZNF682	0.000252989	1.19885	0.911532	0.999997
ENST00000614721	ACSM3	-0.000153116	0.812723	0.91154	0.999997
ENST00000537261	PPFIBP1	0.000482974	-0.371404	0.911552	0.999997
ENST00000662915		-0.000189862	-0.631721	0.911562	0.999997
ENST00000449319	FAM89B	8.03405e-05	3.40287	0.911566	0.999997
ENST00000555031	WARS1	-0.000304409	-0.281012	0.911588	0.999997
ENST00000409557	RND3	0.0005037	-1.67113	0.911724	0.999997
ENST00000472912	CAMK2G	0.000162239	0.0389875	0.911761	0.999997
ENST00000586722	ATP9B	-0.000202119	0.572519	0.911792	0.999997
ENST00000462589	RGS1	-0.000525345	-1.13748	0.911793	0.999997
ENST00000553131	ERBB3	-0.000440047	-1.03832	0.9118	0.999997
ENST00000651298	MLLT10	-0.00031665	-0.0218362	0.9118	0.999997
ENST00000480987	HNRNPH3	-9.32276e-05	2.58425	0.911807	0.999997
ENST00000590943	OAZ1	7.59996e-05	4.5976	0.911816	0.999997
ENST00000591436	TMC6	0.000157694	1.82049	0.911859	0.999997
ENST00000537147	ACKR1	-0.000255265	2.82409	0.911868	0.999997
ENST00000368122	ACKR1	0.000255265	5.83044	0.911868	0.999997
ENST00000421016	ZNF286A	0.00059486	-2.18451	0.91187	0.999997
ENST00000549857	C17orf49	0.000113901	0.53084	0.911874	0.999997
ENST00000561157	RPS17	0.000143207	1.28178	0.911882	0.999997
ENST00000679582	CTSS	-0.000373219	-0.119294	0.911915	0.999997
ENST00000498649	LZTR1	-0.000340669	-0.891392	0.911955	0.999997
ENST00000535144	MAN1B1	0.000161939	0.767311	0.911972	0.999997
ENST00000520796	CLU	-0.000389451	-1.29709	0.911998	0.999997
ENST00000397970	RNASE1	9.08619e-05	4.0236	0.912051	0.999997
ENST00000469377	ADGRL2	-0.000364594	0.567857	0.912097	0.999997
ENST00000677254	CTSH	0.000393056	-0.0873257	0.912104	0.999997
ENST00000552643	CRIP2	0.000305678	-0.982972	0.912105	0.999997
ENST00000563447	ECI1	-0.000175001	-0.356202	0.91211	0.999997
ENST00000406391	SLC8A1	0.000802533	-3.72216	0.912121	0.999997
ENST00000484526	ANKMY1	0.000324388	-0.930517	0.912131	0.999997
ENST00000409503	POGZ	-0.000345942	-0.353487	0.91217	0.999997
ENST00000462787	SMC4	-0.000272432	0.536162	0.912176	0.999997
ENST00000680616	NAMPT	0.000302501	2.29977	0.912218	0.999997
ENST00000366159	TNFRSF1A	-0.000206388	0.412336	0.912231	0.999997
ENST00000462302	ARMCX6	0.000108342	-0.445967	0.912239	0.999997
ENST00000380455	NQO2	0.000122526	3.59613	0.912294	0.999997
ENST00000637327	ATP6AP2	-0.00021243	3.57112	0.912301	0.999997
ENST00000469490	MACF1	-0.000234846	2.61876	0.912324	0.999997
ENST00000482525	RAB7A	-0.000368971	-1.13107	0.912335	0.999997
ENST00000357977	NFIA	0.000411771	-3.75401	0.912344	0.999997
ENST00000396652	SOSTDC1	0.000474025	0.160477	0.912347	0.999997
ENST00000307068	SOSTDC1	-0.000474025	4.80295	0.912347	0.999997
ENST00000336576	DNAJB2	6.94761e-05	4.79242	0.912354	0.999997
ENST00000532781	ARID1A	-0.000492211	-2.14706	0.912368	0.999997
ENST00000551840	METAP2	-0.000121443	4.17078	0.912416	0.999997
ENST00000355961	PORCN	-0.000272677	-0.209312	0.912431	0.999997
ENST00000205402	DLD	0.000160776	4.39897	0.91246	0.999997
ENST00000530221	STX3	0.000214673	-0.569727	0.912539	0.999997
ENST00000474478	TMEM63A	-0.000119175	1.76579	0.912612	0.999997
ENST00000292408	FGFR4	0.000139646	6.02575	0.912614	0.999997
ENST00000370550	HS2ST1	0.000103898	5.3698	0.912625	0.999997
ENST00000370551	HS2ST1	-0.000103898	0.363635	0.912625	0.999997
ENST00000476788	MFAP2	-0.000208965	0.209429	0.912653	0.999997
ENST00000375535	MFAP2	0.000208965	3.904	0.912653	0.999997
ENST00000372989	SYTL4	0.000224566	2.05357	0.912654	0.999997
ENST00000533834	RNPC3	0.000207333	0.466	0.912666	0.999997
ENST00000545114	NPIPA9	0.000469179	0.23834	0.912668	0.999997
ENST00000393687	IRAK1	-0.0003873	-0.848122	0.912707	0.999997
ENST00000361157	IFI6	-0.000157074	5.53507	0.912718	0.999997
ENST00000362020	IFI6	0.000157074	3.14688	0.912718	0.999997
ENST00000488097	TMEM183A	-0.000120776	-0.28725	0.912776	0.999997
ENST00000464589	ADAMTS1	-0.000455453	2.62653	0.912807	0.999997
ENST00000328631	IP6K2	-8.44868e-05	5.11734	0.912821	0.999997
ENST00000406271	CARD10	-0.000337256	2.64604	0.912845	0.999997
ENST00000496594	PTGES2	-0.00014375	0.875004	0.912874	0.999997
ENST00000510204	SH3BP2	0.000361306	-0.101683	0.912879	0.999997
ENST00000482573	CFAP91	-0.000713601	-2.54388	0.912884	0.999997
ENST00000553389	METTL17	-0.000252829	0.770981	0.912934	0.999997
ENST00000332220	YBX1	-8.00379e-05	3.25083	0.912948	0.999997
ENST00000304621	TTC39C	-0.000251355	-1.68397	0.912949	0.999997
ENST00000644545	MANBA	-0.000369427	-0.0559528	0.912952	0.999997
ENST00000580320	DCXR	-0.000313537	-1.39558	0.912955	0.999997
ENST00000409385	SPATS2L	-0.000169471	1.80443	0.912965	0.999997
ENST00000343213	CAV2	-0.000122244	2.41158	0.912974	0.999997
ENST00000433696	CD36	-0.00113864	-3.36319	0.91298	0.999997
ENST00000584577	RPL38	6.53241e-05	5.29651	0.913002	0.999997
ENST00000512095	WDR19	0.000275072	-0.586869	0.913017	0.999997
ENST00000427512	ZNF772	0.000340074	0.745852	0.913044	0.999997
ENST00000573478	MCRIP1	0.000208047	-0.640823	0.913047	0.999997
ENST00000513189	TLR3	0.000372848	-0.783272	0.91305	0.999997
ENST00000487862	GNAS	0.000150859	2.06786	0.913051	0.999997
ENST00000570306	MAPK7	0.000185344	0.544956	0.91306	0.999997
ENST00000602300	HNRNPDL	0.000146483	6.23213	0.913076	0.999997
ENST00000496239	NECAP2	-0.000133472	0.650761	0.913089	0.999997
ENST00000370010	SENP6	-6.79821e-05	5.05706	0.913095	0.999997
ENST00000592434	TOMM40	0.000488852	1.11264	0.913097	0.999997
ENST00000599908	NBPF1	0.000123895	1.55783	0.913126	0.999997
ENST00000483443	LRRFIP1	-0.00015889	0.885793	0.913181	0.999997
ENST00000585095	PER1	-0.000394481	-1.10152	0.913211	0.999997
ENST00000673997	RFX7	0.000826103	-3.29199	0.913245	0.999997
ENST00000360981	DBNDD2	8.51037e-05	4.8147	0.913276	0.999997
ENST00000555427	MC1R	-0.000481195	-2.44457	0.91336	0.999997
ENST00000341249	METTL23	-0.000111028	2.10043	0.913406	0.999997
ENST00000491156	ATP1A1	0.000496994	-0.830564	0.913412	0.999997
ENST00000611974	PARG	-0.000349841	0.0454423	0.913422	0.999997
ENST00000678889	EIF3I	-0.000611641	-1.8078	0.913458	0.999997
ENST00000600118	CHMP2A	-0.000131402	-0.32789	0.913503	0.999997
ENST00000592447	MPPE1	0.000149205	1.49226	0.913554	0.999997
ENST00000487445	GCA	-0.000108853	2.50855	0.913594	0.999997
ENST00000358598	PRKAR1A	0.000103152	7.36171	0.913597	0.999997
ENST00000618822	MAP7	0.000167127	2.19226	0.913637	0.999997
ENST00000415817	LZTR1	0.000218094	0.403915	0.913642	0.999997
ENST00000470876	JADE2	0.000369811	-0.963175	0.913652	0.999997
ENST00000402789	KMT5B	-0.000326385	-0.486611	0.913668	0.999997
ENST00000397617	PTPRD	-0.000341052	0.535968	0.913689	0.999997
ENST00000642515	SLC6A1	-0.000283801	-0.552237	0.913729	0.999997
ENST00000444376	HNRNPU	-0.000164752	4.45796	0.913767	0.999997
ENST00000315869	TFE3	-9.35764e-05	5.54545	0.913786	0.999997
ENST00000493583	TFE3	9.35764e-05	4.87081	0.913786	0.999997
ENST00000449003		-0.000125918	1.30401	0.913795	0.999997
ENST00000457131	RPL32	-8.85106e-05	3.2809	0.913799	0.999997
ENST00000547018	SCAF11	0.000190814	-0.913922	0.913829	0.999997
ENST00000557835	CIAO2A	-0.000144806	-0.646702	0.913847	0.999997
ENST00000440235	FMR1	0.000129139	3.36246	0.913854	0.999997
ENST00000461995	IL17RC	-0.000330863	0.116107	0.913903	0.999997
ENST00000645123	FAM189A2	-0.000230491	2.01858	0.913933	0.999997
ENST00000531351	NDUFS3	0.000148206	-0.134246	0.913964	0.999997
ENST00000584580	LRRC46	-0.000530063	-1.0431	0.914013	0.999997
ENST00000269025	LRRC46	0.000530063	0.822613	0.914013	0.999997
ENST00000354377	ZNF774	-0.000108884	0.354605	0.914016	0.999997
ENST00000379090	ZNF774	0.000108884	-0.0995267	0.914016	0.999997
ENST00000272298	CALM2	6.86343e-05	8.83894	0.91403	0.999997
ENST00000487633	COL4A3	-0.00033074	-1.30219	0.914089	0.999997
ENST00000359831	TRAF3IP2	0.00032669	-1.73717	0.914165	0.999997
ENST00000356284	SMOC2	-0.00023331	4.87191	0.914173	0.999997
ENST00000524291	VDAC3	-0.000156804	-0.287529	0.914196	0.999997
ENST00000312196	MSL3	-0.000160929	3.10897	0.914208	0.999997
ENST00000486413	TOM1L2	-0.000303341	-0.365073	0.914247	0.999997
ENST00000348499	GATD3A	0.000479066	-0.443601	0.914274	0.999997
ENST00000341105	GATA2	-0.000198925	5.58377	0.914295	0.999997
ENST00000580793	RFNG	0.000241117	-0.330694	0.914337	0.999997
ENST00000534152	AASDHPPT	-0.000129019	-0.358654	0.914347	0.999997
ENST00000409299	PXMP4	-0.000191539	5.40152	0.914362	0.999997
ENST00000344022	PXMP4	0.000191539	0.480507	0.914362	0.999997
ENST00000580435	CENPX	0.000182123	-0.662495	0.914394	0.999997
ENST00000564733	METTL9	0.000574547	-0.513105	0.914436	0.999997
ENST00000232744	ABTB1	0.000102542	4.5091	0.914438	0.999997
ENST00000585856	PTBP1	-0.000232275	0.647683	0.914466	0.999997
ENST00000423613	TNC	-0.000372982	-0.177403	0.914562	0.999997
ENST00000415148	CD44	-8.52106e-05	4.58086	0.914582	0.999997
ENST00000352035	ACLY	-0.000133992	4.72311	0.914612	0.999997
ENST00000436170	TMEM91	0.000221126	-0.304231	0.914668	0.999997
ENST00000466185	PRPF4B	-0.000242621	-0.333114	0.914705	0.999997
ENST00000394163	ZNF655	-0.000693019	-3.55552	0.914728	0.999997
ENST00000374255	PTBP3	-0.000235226	-0.676246	0.914782	0.999997
ENST00000493298	TM4SF1	-0.000399095	-1.19006	0.914789	0.999997
ENST00000560951	UACA	-0.000519334	-0.965628	0.914796	0.999997
ENST00000548792	SRSF9	8.19934e-05	2.38935	0.914828	0.999997
ENST00000495175	TRIT1	-0.000308574	-0.0476491	0.91484	0.999997
ENST00000617806	BECN1	0.00010265	1.43903	0.914845	0.999997
ENST00000258198	DYNC1LI2	9.96391e-05	7.3097	0.914881	0.999997
ENST00000567499	DYNC1LI2	-9.96391e-05	3.40015	0.914881	0.999997
ENST00000432425	CLK1	-0.000137247	3.77362	0.91494	0.999997
ENST00000394830	PBRM1	-0.00047865	-2.17708	0.914961	0.999997
ENST00000488845	CDCA7L	0.000268893	-0.128742	0.914992	0.999997
ENST00000533924		-0.000326779	-1.09434	0.915001	0.999997
ENST00000599652	ALDH16A1	0.000263507	-0.252662	0.915103	0.999997
ENST00000428082	TVP23C	0.000146386	-0.532355	0.91512	0.999997
ENST00000286091	PDIA4	-8.78838e-05	3.11755	0.91512	0.999997
ENST00000368046	CD48	-0.000214797	4.64451	0.915162	0.999997
ENST00000613788	CD48	0.000214797	-0.0451437	0.915162	0.999997
ENST00000537328	TMEM258	8.95346e-05	4.7152	0.915179	0.999997
ENST00000257262	TMEM258	-8.95346e-05	2.00059	0.915179	0.999997
ENST00000556258	EVL	0.000248444	-0.442795	0.915192	0.999997
ENST00000477708	ARHGAP22	-0.000310834	-1.1839	0.915195	0.999997
ENST00000338033	MAPK15	0.000303737	1.44908	0.915213	0.999997
ENST00000334456	PDE2A	-0.000613779	-1.71444	0.915215	0.999997
ENST00000279488	DUSP6	0.000134546	7.03269	0.915241	0.999997
ENST00000356818	PPP1R26	0.000341434	2.60253	0.915249	0.999997
ENST00000575345	HLF	-0.000202811	2.01467	0.915291	0.999997
ENST00000349459	PELI3	0.000209245	1.42209	0.915338	0.999997
ENST00000587345	GADD45B	0.00069524	-2.42461	0.915341	0.999997
ENST00000434758	CFAP300	-0.00029983	0.0818527	0.915349	0.999997
ENST00000526781	CFAP300	0.00029983	-0.718913	0.915349	0.999997
ENST00000534938	FCF1	0.000103273	1.63977	0.915356	0.999997
ENST00000370455	SMAP1	-0.000173693	3.86515	0.915375	0.999997
ENST00000533698	RNASEH2C	0.000258973	0.171842	0.915439	0.999997
ENST00000419348	HTATIP2	-7.3788e-05	4.27678	0.915441	0.999997
ENST00000582482	CDK5RAP3	0.000259429	0.020074	0.915473	0.999997
ENST00000592885	APOC1	-0.000255787	-0.201882	0.915475	0.999997
ENST00000581395	PER1	0.000173432	2.03569	0.915496	0.999997
ENST00000426126	ZDHHC17	-0.000112272	5.21742	0.915506	0.999997
ENST00000552693	ZDHHC17	0.000112272	1.15486	0.915506	0.999997
ENST00000355674	RSL1D1	-0.000119561	2.76856	0.915522	0.999997
ENST00000675574	PAFAH1B1	-0.000182185	2.57753	0.915531	0.999997
ENST00000546023	TCP1	-0.000231536	-0.306837	0.915534	0.999997
ENST00000478282	U2AF1	-0.000427438	1.05014	0.915607	0.999997
ENST00000423230	MROH1	0.000426054	0.00665718	0.915644	0.999997
ENST00000370371	DIDO1	0.000282825	2.2838	0.915657	0.999997
ENST00000358375	OSCAR	0.000211718	2.73578	0.915661	0.999997
ENST00000331890	FBXL6	0.00013852	2.36416	0.915662	0.999997
ENST00000677417	XPO1	-0.000930926	-3.85706	0.915664	0.999997
ENST00000557742	MCTP2	-0.000116379	1.13469	0.915704	0.999997
ENST00000479630	MAP3K7	0.000125054	1.04182	0.91571	0.999997
ENST00000519807	RPS20	0.000176933	1.32874	0.91572	0.999997
ENST00000370280	TMED5	-0.000155968	0.128412	0.915771	0.999997
ENST00000557690	CNIH1	0.000274011	-2.16046	0.915846	0.999997
ENST00000458064	NUCB2	0.000188818	0.134137	0.915855	0.999997
ENST00000374223	UBXN11	0.000390404	0.0170733	0.915858	0.999997
ENST00000393249	OSBPL8	-0.000278769	5.44058	0.915889	0.999997
ENST00000440803	PARGP1	0.000180365	-0.771922	0.915929	0.999997
ENST00000417555	PARGP1	-0.000180365	0.180002	0.915929	0.999997
ENST00000569795	PARP6	0.000124262	3.22145	0.915972	0.999997
ENST00000270708	WRAP73	-9.65718e-05	3.05951	0.915997	0.999997
ENST00000419198	EMC9	-0.000189816	-0.142935	0.916019	0.999997
ENST00000216799	EMC9	0.000189816	0.954252	0.916019	0.999997
ENST00000468404	NUB1	0.000180989	3.36071	0.91609	0.999997
ENST00000597360	PDE4C	0.000488132	-1.27943	0.916162	0.999997
ENST00000594617	PDE4C	-0.000488132	1.01609	0.916162	0.999997
ENST00000484279	RPL13A	0.000140933	0.861733	0.916165	0.999997
ENST00000291568	CSTB	-8.66795e-05	6.63818	0.916198	0.999997
ENST00000440506	TANK	-0.000125309	0.284356	0.916208	0.999997
ENST00000443338	PTPRN2-AS1	-0.000182528	-0.252937	0.916217	0.999997
ENST00000436151	PTPRN2-AS1	0.000182528	0.243098	0.916217	0.999997
ENST00000674992	CLCC1	-0.000240962	0.570218	0.916222	0.999997
ENST00000435564	PDE1A	-0.000170849	1.39351	0.916299	0.999997
ENST00000366542	CEP170	-0.000149099	3.9833	0.9163	0.999997
ENST00000330634	INF2	-0.000106237	3.19651	0.916301	0.999997
ENST00000600873	HNRNPL	-0.000174318	4.02429	0.916321	0.999997
ENST00000622395	B4GALT3	-0.0001652	0.749685	0.916323	0.999997
ENST00000590084	MLX	-0.000196551	-0.759492	0.916326	0.999997
ENST00000396194	GEM	-0.000155691	3.96045	0.916342	0.999997
ENST00000433430	DIS3L2	-0.00012431	-0.283385	0.916392	0.999997
ENST00000421164	AFG3L1P	-0.000280411	-0.565284	0.916428	0.999997
ENST00000556687	RBM23	-0.000372756	-0.597856	0.916432	0.999997
ENST00000392523	TEDC1	-0.000191557	0.612388	0.916476	0.999997
ENST00000375279	CBFA2T2	0.000929703	-1.9491	0.916505	0.999997
ENST00000359451	WASF1	0.000367818	-2.11759	0.916549	0.999997
ENST00000525445	IRF7	0.000164041	2.39112	0.916612	0.999997
ENST00000615219	NBPF26	0.0007191	-3.80382	0.916679	0.999997
ENST00000464147	ORC2	9.78079e-05	1.56719	0.916714	0.999997
ENST00000234296	ORC2	-9.78079e-05	4.02673	0.916714	0.999997
ENST00000439055	ACOXL	-0.000167786	2.84904	0.916729	0.999997
ENST00000206765	TGM1	-0.000281866	1.86328	0.916736	0.999997
ENST00000337827	GALNT16	0.000110625	2.4127	0.916753	0.999997
ENST00000506119	ANKRD13D	0.000248072	-1.01917	0.916801	0.999997
ENST00000257570	OASL	0.000180602	1.29048	0.916833	0.999997
ENST00000437928	SEPTIN10	0.000246625	0.728011	0.916846	0.999997
ENST00000392324	RFXANK	-9.95004e-05	2.35049	0.916848	0.999997
ENST00000534591	VPS51	0.00020423	0.676784	0.916898	0.999997
ENST00000424082	RALGPS1	0.000162511	0.337208	0.916919	0.999997
ENST00000566188	PLA2G15	-0.00033369	-1.89109	0.916948	0.999997
ENST00000261168	ATF7IP	-0.000156628	5.86564	0.916955	0.999997
ENST00000328554	RTL10	-0.000292303	1.76851	0.916956	0.999997
ENST00000444782	RELL2	0.000269484	0.377797	0.916965	0.999997
ENST00000535057	C8B	-0.000425832	0.157085	0.916975	0.999997
ENST00000481952	BUB3	-0.000109081	0.486095	0.916978	0.999997
ENST00000490637	RBMS1	0.000140079	2.02358	0.916999	0.999997
ENST00000392987	ZNF333	0.000153857	-0.346853	0.917034	0.999997
ENST00000354026	PML	0.000646857	-3.21767	0.917047	0.999997
ENST00000573559	ABR	-0.000249389	-0.734601	0.917127	0.999997
ENST00000678421	HNRNPA3	0.000400279	0.318985	0.917178	0.999997
ENST00000667654		-0.000122393	0.343193	0.91718	0.999997
ENST00000668239		0.000122393	1.82729	0.91718	0.999997
ENST00000267807	ZNF280D	-7.95382e-05	4.56509	0.917195	0.999997
ENST00000424149	CYHR1	-0.000189119	0.497999	0.917232	0.999997
ENST00000376811	NMRK1	9.95604e-05	2.926	0.917239	0.999997
ENST00000502372	CNBP	0.000103828	0.897398	0.917256	0.999997
ENST00000568365	SIRPB1	0.000404115	-0.135763	0.91729	0.999997
ENST00000507810	EPB41L4A	-0.000171415	-1.04877	0.917304	0.999997
ENST00000261486	EPB41L4A	0.000171415	4.60105	0.917304	0.999997
ENST00000511475	HINT1	-0.000182622	1.35693	0.917304	0.999997
ENST00000532382	ZNF7	0.00024144	-0.309852	0.917304	0.999997
ENST00000263398	CD44	-6.32155e-05	8.72725	0.917374	0.999997
ENST00000368216	RRNAD1	-6.40231e-05	3.54259	0.917376	0.999997
ENST00000380476	EPHX2	0.000287709	2.63603	0.917391	0.999997
ENST00000435675	ATIC	-0.000191479	0.434888	0.917393	0.999997
ENST00000334955	RSBN1L	-7.17758e-05	4.57635	0.917399	0.999997
ENST00000445288	RSBN1L	7.17758e-05	2.94477	0.917399	0.999997
ENST00000433760	DENND6B	-0.000167791	-0.343927	0.917408	0.999997
ENST00000494901	SP100	-0.000219977	-0.263663	0.917417	0.999997
ENST00000480670	CTSK	0.000365969	-0.419504	0.917424	0.999997
ENST00000589863	SAFB	-0.000276077	-2.16327	0.917445	0.999997
ENST00000681658	PPIB	-0.000110157	1.5341	0.917452	0.999997
ENST00000460732	LAMTOR4	-0.000112613	-0.11908	0.917532	0.999997
ENST00000587159	RANBP3	-0.000233467	1.38933	0.917615	0.999997
ENST00000471930	CCNL2	-0.000397857	-1.11262	0.917663	0.999997
ENST00000652521	FZR1	8.09827e-05	3.78649	0.917692	0.999997
ENST00000300935	RAB8A	-0.000316294	5.94509	0.917763	0.999997
ENST00000586682	RAB8A	0.000316294	-1.40262	0.917763	0.999997
ENST00000344620	SLX1B-SULT1A4	-0.000200668	0.247685	0.917775	0.999997
ENST00000395400	SLX1B-SULT1A4	0.000200668	2.27981	0.917775	0.999997
ENST00000643451	PMP22	0.000223412	0.900404	0.91779	0.999997
ENST00000507209	CYP4V2	0.000227884	1.90155	0.917814	0.999997
ENST00000502412	ZFP62	0.000557275	4.11985	0.917827	0.999997
ENST00000512132	ZFP62	-0.000557275	-3.30023	0.917827	0.999997
ENST00000370396	MTM1	-0.000225479	4.58839	0.91784	0.999997
ENST00000306167	MTM1	0.000225479	-1.12166	0.91784	0.999997
ENST00000620891	KIZ	0.000247285	-1.47046	0.917868	0.999997
ENST00000419445	PGGT1B	-0.000100451	4.70852	0.917915	0.999997
ENST00000379615	PGGT1B	0.000100451	0.84582	0.917915	0.999997
ENST00000230050	RPS12	8.1032e-05	8.68351	0.917928	0.999997
ENST00000484616	RPS12	-8.1032e-05	3.53397	0.917928	0.999997
ENST00000581448	PLEKHM1	-0.000192372	1.86106	0.917952	0.999997
ENST00000679512	CTSS	-0.000461857	-1.1344	0.917954	0.999997
ENST00000560351		-0.000346226	-3.10104	0.917956	0.999997
ENST00000427155	PLEKHG4	0.000355928	0.733094	0.917993	0.999997
ENST00000680483	TTC39A	-0.000316173	2.06731	0.918027	0.999997
ENST00000440437	COL16A1	-0.00036956	-2.02873	0.918066	0.999997
ENST00000293879	WDR90	0.000555419	-3.55825	0.918105	0.999997
ENST00000380591	BTF3	6.23087e-05	3.29961	0.918113	0.999997
ENST00000680812	CANX	-0.000156844	4.2965	0.918139	0.999997
ENST00000562828	CMC2	9.79826e-05	0.160316	0.918148	0.999997
ENST00000414849	NUSAP1	0.000396934	-1.41287	0.91817	0.999997
ENST00000662286	PAX8-AS1	0.000276939	0.197081	0.918187	0.999997
ENST00000431941	LANCL1	-0.00026576	0.962871	0.918197	0.999997
ENST00000466898	GRAMD1C	-0.000200184	-0.0525136	0.918229	0.999997
ENST00000470030	INTS11	-0.000212467	-0.38011	0.918246	0.999997
ENST00000310771	STAG3L5P-PVRIG2P-PILRB	-0.000238966	3.63655	0.918291	0.999997
ENST00000444874	STAG3L5P-PVRIG2P-PILRB	0.000238966	0.9485	0.918291	0.999997
ENST00000415772	SBDSP1	-8.91592e-05	1.4967	0.918309	0.999997
ENST00000503703	ZBTB49	0.000174283	0.0416092	0.918319	0.999997
ENST00000337872	ZBTB49	-0.000174283	2.00051	0.918319	0.999997
ENST00000491442	HIVEP3	0.000699468	-2.38479	0.918328	0.999997
ENST00000636120	PDE4D	0.000531296	-3.82685	0.918328	0.999997
ENST00000595683	UBA52	-0.000125075	0.408028	0.918337	0.999997
ENST00000576076	SRRM2	0.000397678	-1.532	0.918369	0.999997
ENST00000601150	TRIM28	-0.000268946	0.685915	0.918488	0.999997
ENST00000570646	HMOX2	-0.000127802	4.70536	0.918488	0.999997
ENST00000448830	SERF2	-0.000170239	1.25037	0.918496	0.999997
ENST00000521082	KLHL7	-0.000101121	3.93196	0.918509	0.999997
ENST00000481407	FAM133B	-0.000119911	0.470221	0.918538	0.999997
ENST00000560355	FBN1	0.000252474	0.124596	0.918567	0.999997
ENST00000513654	EXOSC9	0.000103536	1.99457	0.9186	0.999997
ENST00000284551	TRIM11	7.44108e-05	4.05926	0.918605	0.999997
ENST00000493571	LAMB2	-0.000270204	-0.42889	0.918612	0.999997
ENST00000574876	PELP1	-0.000117523	4.87949	0.918614	0.999997
ENST00000568676	HERPUD1	0.000255611	-0.237837	0.918619	0.999997
ENST00000432372	NRP1	-0.000178985	0.750339	0.91868	0.999997
ENST00000428450	DDX39B	0.000230702	-0.686239	0.918704	0.999997
ENST00000478901	CDK11A	-0.000189099	-0.161467	0.918735	0.999997
ENST00000380409	RIPK1	-0.000533097	-2.73731	0.918762	0.999997
ENST00000461365	JTB	-0.000243941	-0.535942	0.918796	0.999997
ENST00000574867	NUP88	-0.000113398	1.64496	0.918823	0.999997
ENST00000380546	SERPINB6	-8.1249e-05	4.26659	0.918826	0.999997
ENST00000497036	MAPK12	-0.000160935	0.753464	0.918845	0.999997
ENST00000313421	CD6	-0.000269306	3.95817	0.918919	0.999997
ENST00000505761	CD6	0.000269306	-0.835884	0.918919	0.999997
ENST00000593863	RPS19	-7.82913e-05	6.87651	0.918992	0.999997
ENST00000496009	CFAP157	0.000572318	-2.05672	0.919	0.999997
ENST00000371217	TCTN3	9.72136e-05	5.27787	0.919018	0.999997
ENST00000563604	CDAN1	0.000277919	-1.08806	0.919046	0.999997
ENST00000503296	N4BP2L2	0.000579208	-3.37409	0.919085	0.999997
ENST00000481238	TMED4	-7.63729e-05	3.42269	0.91909	0.999997
ENST00000524305	ZFAND1	-0.000173713	0.487157	0.919112	0.999997
ENST00000564104	TPPP3	-0.000194451	1.18575	0.919126	0.999997
ENST00000475386	ZNF662	0.000159355	0.610741	0.91914	0.999997
ENST00000454815	TIA1	-0.000141558	1.17469	0.91914	0.999997
ENST00000403564	RPS7	0.000213978	-0.372764	0.919149	0.999997
ENST00000667119	SNHG15	-0.000196061	0.991704	0.919153	0.999997
ENST00000318789	FOXP1	-0.000265915	1.57321	0.919167	0.999997
ENST00000375645	ATP11A	-0.000134883	5.14171	0.919181	0.999997
ENST00000676560	GBF1	-0.000703789	-2.45566	0.919184	0.999997
ENST00000530374	CYHR1	-0.000114284	3.10397	0.919205	0.999997
ENST00000515479	RUFY3	-0.000123888	-0.164244	0.919244	0.999997
ENST00000532312	HINFP	0.000163098	-0.700462	0.919253	0.999997
ENST00000311890	HSPB7	0.000250139	3.914	0.919266	0.999997
ENST00000442459	HSPB7	-0.000250139	-0.723817	0.919266	0.999997
ENST00000300540	ZNF85	-0.000205595	-0.986449	0.919297	0.999997
ENST00000328178	ZNF85	0.000205595	1.52663	0.919297	0.999997
ENST00000391976	HDLBP	-6.20027e-05	8.13298	0.919305	0.999997
ENST00000676783	XPO1	-0.000451763	-0.870843	0.919358	0.999997
ENST00000535482	ANAPC5	0.000278613	1.11978	0.919398	0.999997
ENST00000336174	STRADA	-0.000455575	-2.7768	0.919404	0.999997
ENST00000679006	NPM1	-0.000393699	-2.1259	0.919434	0.999997
ENST00000618171	AGAP6	-0.000198777	1.10418	0.91946	0.999997
ENST00000513380	MXD4	-0.000170585	-0.400178	0.91952	0.999997
ENST00000677416	MKS1	0.000189053	0.874773	0.919527	0.999997
ENST00000680829	ALG8	0.000250991	-0.223695	0.919548	0.999997
ENST00000372849	RPL36A	0.000231807	1.03546	0.919548	0.999997
ENST00000308127	SSH3	-0.0001062	4.44908	0.919617	0.999997
ENST00000515578	ZNF721	-0.00037236	-0.765397	0.919656	0.999997
ENST00000584696	ZNF207	0.000248804	-0.698138	0.919662	0.999997
ENST00000549561	MRPL42	0.000226479	0.805051	0.91967	0.999997
ENST00000498518	LUC7L2	0.000150655	3.69271	0.919689	0.999997
ENST00000477340	ZGPAT	-9.32236e-05	2.33261	0.919774	0.999997
ENST00000486575	RANBP1	-9.82891e-05	0.546649	0.919822	0.999997
ENST00000527509	IRAG1	0.000305275	-0.174121	0.919829	0.999997
ENST00000258534	DRAM1	-0.000122238	7.55285	0.919842	0.999997
ENST00000361354	NCKAP1	8.51328e-05	2.97792	0.919853	0.999997
ENST00000360982	NCKAP1	-8.51328e-05	7.35912	0.919853	0.999997
ENST00000343550	USF2	-8.96249e-05	2.99557	0.919974	0.999997
ENST00000249209	EMC4	5.1152e-05	3.06536	0.919994	0.999997
ENST00000339374	METTL17	-0.000165893	2.90094	0.920024	0.999997
ENST00000613947	CCL4	0.000237112	1.0956	0.920049	0.999997
ENST00000615863	CCL4	-0.000237112	3.32783	0.920049	0.999997
ENST00000390547	IGHA1	0.000453184	10.4759	0.920059	0.999997
ENST00000641837	IGHA1	-0.000453184	1.89011	0.920059	0.999997
ENST00000474512	GRIPAP1	-0.000167627	0.347873	0.920069	0.999997
ENST00000471572	NF1	0.000409431	-1.20646	0.920114	0.999997
ENST00000435819	CD36	0.000448581	-0.119612	0.920115	0.999997
ENST00000366508	AHCTF1	-0.000991603	-3.19185	0.920122	0.999997
ENST00000493339	PTK7	-0.000343815	-0.774859	0.920191	0.999997
ENST00000394221	DHFR2	0.000196499	1.77492	0.9202	0.999997
ENST00000314636	DHFR2	-0.000196499	2.91318	0.9202	0.999997
ENST00000273986	CISD2	6.03054e-05	2.7232	0.920214	0.999997
ENST00000451343	TNXB	0.000403877	2.05085	0.920289	0.999997
ENST00000677607	GBF1	0.000366268	-0.0957547	0.920359	0.999997
ENST00000561378	PLCB2	0.000303614	-0.640768	0.920374	0.999997
ENST00000505236	RELB	-0.000930187	-3.33387	0.920396	0.999997
ENST00000263895	RND3	0.000166662	5.04696	0.920441	0.999997
ENST00000466742	ABCF3	-0.000158603	1.0421	0.920516	0.999997
ENST00000446820	DTX2	-0.000140186	1.322	0.920527	0.999997
ENST00000484615	RPL3	9.50776e-05	1.99315	0.920556	0.999997
ENST00000640955	ZNF577	-0.000188354	0.916425	0.920562	0.999997
ENST00000561569	COX4I1	0.000118173	-0.118819	0.920574	0.999997
ENST00000564750	POLR3E	-0.000476059	-2.01122	0.920577	0.999997
ENST00000493026	PSMD11	-0.000150986	0.301928	0.920586	0.999997
ENST00000588277	PPP1R12C	0.000165949	-0.794405	0.92063	0.999997
ENST00000251363	CERS4	7.62914e-05	3.57015	0.920635	0.999997
ENST00000350896	MSR1	0.000158862	4.32441	0.920642	0.999997
ENST00000464961	CLASP2	-0.000219481	0.91241	0.920644	0.999997
ENST00000621356	RPS10	0.000145554	0.0760176	0.920651	0.999997
ENST00000681926	SLC1A3	0.000615797	-2.29504	0.920664	0.999997
ENST00000579828	DNAH9	0.000427946	-0.395392	0.920668	0.999997
ENST00000619449	MALAT1	-0.000141892	6.15047	0.920676	0.999997
ENST00000437945	MEST	0.00053872	-0.551696	0.920693	0.999997
ENST00000409931	TBC1D2B	0.000144519	1.94289	0.920694	0.999997
ENST00000460996	NAA10	-0.000111065	2.2039	0.920711	0.999997
ENST00000345957	SNX16	-0.000187847	2.75378	0.920712	0.999997
ENST00000490955	GPR89B	-0.000436265	-1.13758	0.920724	0.999997
ENST00000673678	ZNF599	0.000273054	-1.58278	0.92083	0.999997
ENST00000571073	GLOD4	0.000131846	1.07215	0.920874	0.999997
ENST00000261016	ABI2	0.00030179	-2.51819	0.920881	0.999997
ENST00000336395	TESK1	0.000457341	1.32766	0.920919	0.999997
ENST00000674475	SVIL	-0.000105887	3.93013	0.920938	0.999997
ENST00000222305	USF2	-7.14831e-05	5.53544	0.920945	0.999997
ENST00000673431	BBS9	0.000626894	-3.51043	0.920991	0.999997
ENST00000233741	FANCL	0.000121745	2.18591	0.921017	0.999997
ENST00000402135	FANCL	-0.000121745	1.77642	0.921017	0.999997
ENST00000349485	POFUT2	0.000111135	3.69944	0.921047	0.999997
ENST00000519940	CARD8	-0.000323604	0.130107	0.921088	0.999997
ENST00000599259	PTOV1-AS2	0.00018164	-0.942164	0.921117	0.999997
ENST00000372209	RPS8	7.36302e-05	3.18422	0.921124	0.999997
ENST00000460942	ANXA4	-0.000123118	-0.2466	0.921125	0.999997
ENST00000502734	COPB2	0.000252692	-0.63986	0.921197	0.999997
ENST00000395824	ZNF287	0.000118164	1.04141	0.921217	0.999997
ENST00000395825	ZNF287	-0.000118164	1.9847	0.921217	0.999997
ENST00000301021	TRAPPC2L	-6.31418e-05	3.24607	0.921222	0.999997
ENST00000474361	AKAP17A	0.000120777	2.81896	0.921246	0.999997
ENST00000518961	TERF1	0.000218484	0.282549	0.92131	0.999997
ENST00000523482	ATP6V1B2	-9.44709e-05	2.87515	0.921366	0.999997
ENST00000466850	ARIH2	-8.64874e-05	1.65713	0.921383	0.999997
ENST00000541272	UBC	-0.000113401	3.79429	0.921417	0.999997
ENST00000533256	EPS8L2	-0.000190077	1.68829	0.921423	0.999997
ENST00000517713	COL13A1	0.00013826	3.05325	0.921446	0.999997
ENST00000341541	THYN1	6.99292e-05	2.22758	0.921449	0.999997
ENST00000474212	CALCRL	0.000360317	-0.548118	0.921469	0.999997
ENST00000487651	SLC12A9	0.00012977	0.824309	0.921471	0.999997
ENST00000526202	LMO7	-9.45802e-05	7.60231	0.921494	0.999997
ENST00000674187	NABP1	-0.000180975	1.94187	0.921526	0.999997
ENST00000502548	RACK1	0.000181805	1.43806	0.921544	0.999997
ENST00000375067	AGER	-0.000258211	3.1096	0.921553	0.999997
ENST00000681136	LRRK2	0.000400036	-0.00213234	0.921571	0.999997
ENST00000508009	PHB	0.000244585	-0.703501	0.921621	0.999997
ENST00000676941	THBS2	-0.00120113	-2.39736	0.921627	0.999997
ENST00000383847	FAM131A	0.000176725	0.69413	0.921651	0.999997
ENST00000644252	DSE	0.000153882	2.65842	0.92167	0.999997
ENST00000448202	EPHX1	-0.000232645	-0.419721	0.921687	0.999997
ENST00000409245	TTC7A	-0.000322573	0.621339	0.921735	0.999997
ENST00000326735	ATP13A2	0.000107037	4.01834	0.921772	0.999997
ENST00000409329	IL1R1	-0.000212592	1.81562	0.921777	0.999997
ENST00000550654	COX14	8.64523e-05	1.096	0.921799	0.999997
ENST00000367229	CHIT1	0.000386206	3.66	0.921818	0.999997
ENST00000678364	NCL	0.000188615	2.10504	0.921825	0.999997
ENST00000462089	GOLGA2	0.000698556	-1.57603	0.921895	0.999997
ENST00000645986	CASK	0.000496835	-2.58587	0.921903	0.999997
ENST00000430479	ETV1	0.00011046	4.33197	0.921919	0.999997
ENST00000368934	PRUNE1	0.000139578	1.58232	0.921923	0.999997
ENST00000369787	KCNC4	-0.000122362	3.418	0.921979	0.999997
ENST00000425897	MARK2	-0.000327111	-2.67347	0.922051	0.999997
ENST00000300051	LDHD	0.000201312	0.437728	0.922131	0.999997
ENST00000450168	LDHD	-0.000201312	2.14214	0.922131	0.999997
ENST00000535516	CARS2	-0.000153472	0.532548	0.92214	0.999997
ENST00000613966	PAX8-AS1	0.000179442	2.24589	0.922177	0.999997
ENST00000405018	SUN2	-5.22983e-05	5.321	0.922204	0.999997
ENST00000325103	HPS1	-7.03719e-05	4.81728	0.922255	0.999997
ENST00000564630	CCNDBP1	-0.000203323	-0.110553	0.922268	0.999997
ENST00000425211	FAM106A	0.000281714	0.498718	0.922284	0.999997
ENST00000348993	SCAND2P	-0.000135361	2.89698	0.92231	0.999997
ENST00000560678	SCAND2P	0.000135361	0.0285835	0.92231	0.999997
ENST00000530056	RIN1	0.000415925	-2.11054	0.922313	0.999997
ENST00000355958	GRK6	0.000272232	-0.96228	0.922327	0.999997
ENST00000650563	BNIPL	0.000236824	-0.281927	0.922341	0.999997
ENST00000264933	PDCD6	5.9576e-05	4.97886	0.922349	0.999997
ENST00000619352	HMGN2	-6.33124e-05	7.56021	0.922362	0.999997
ENST00000557998	RNF111	0.000160521	1.94286	0.922414	0.999997
ENST00000468233	VEPH1	-0.000180279	1.44068	0.922422	0.999997
ENST00000336557	CIDEB	0.00015783	-0.15094	0.922445	0.999997
ENST00000305046	ADH1B	0.000137046	8.88768	0.922447	0.999997
ENST00000223054	MOSPD3	0.000141377	0.0194813	0.922474	0.999997
ENST00000393950	MOSPD3	-0.000141377	2.7523	0.922474	0.999997
ENST00000357402	MVP	-8.17597e-05	7.56739	0.922487	0.999997
ENST00000460612	ECHDC2	7.01107e-05	4.06654	0.922513	0.999997
ENST00000346213	RAB5C	6.70164e-05	7.09109	0.922526	0.999997
ENST00000514442	TCOF1	0.000394496	-0.734507	0.922545	0.999997
ENST00000431670	PHLDB2	0.000833334	-3.45133	0.922595	0.999997
ENST00000413150	MAP4K4	-0.000100146	5.30885	0.922618	0.999997
ENST00000218200	FMR1	0.000103737	4.17428	0.922639	0.999997
ENST00000377662	BTN2A3P	-0.000129602	0.0420312	0.922657	0.999997
ENST00000681289	ACADM	0.000161495	0.59191	0.922663	0.999997
ENST00000626558	PCBP1-AS1	0.000328151	-2.87328	0.92272	0.999997
ENST00000510164	KIAA1191	-0.00020109	1.29444	0.922734	0.999997
ENST00000567869	HERC2	-0.000201964	-0.68568	0.922759	0.999997
ENST00000320027	HSPH1	-0.000120916	3.11857	0.922783	0.999997
ENST00000537445	PDCD2	-0.000171756	-0.256643	0.922786	0.999997
ENST00000481412	MAT2A	-0.000138923	2.0809	0.922786	0.999997
ENST00000646871	EPB41	-0.000254335	-0.106524	0.922858	0.999997
ENST00000252029	TYMP	0.000103712	5.12329	0.922862	0.999997
ENST00000374389	SRRM1	-0.00010634	2.89417	0.922916	0.999997
ENST00000301042	ZNF641	7.34662e-05	4.02303	0.922942	0.999997
ENST00000370630	CTBS	6.63635e-05	2.77724	0.922959	0.999997
ENST00000552235	ZCRB1	0.00012488	3.06513	0.922982	0.999997
ENST00000566534	CYBA	0.000259913	-1.16899	0.923013	0.999997
ENST00000599420	MYO9B	0.000308366	1.16139	0.923029	0.999997
ENST00000614374	NKIRAS1	-0.000181436	1.2861	0.923039	0.999997
ENST00000264151	OSGEPL1	-9.34608e-05	1.59603	0.923057	0.999997
ENST00000519810	OSGEPL1	9.34608e-05	0.550281	0.923057	0.999997
ENST00000591280	ANKRD29	-0.000104806	3.14375	0.923106	0.999997
ENST00000536957	PXN	0.000161502	3.35505	0.92312	0.999997
ENST00000349014	ADNP	0.000471276	-1.71394	0.923122	0.999997
ENST00000344843	MRPL20	-7.77278e-05	4.91975	0.923136	0.999997
ENST00000423738	ARMCX4	0.000111913	3.6876	0.923144	0.999997
ENST00000482389	SEM1	-0.000162227	-0.132384	0.923145	0.999997
ENST00000232501	NPRL2	-0.000123609	2.88338	0.923172	0.999997
ENST00000487002	FDPS	0.000146801	1.25965	0.923188	0.999997
ENST00000569226	HERC2P9	0.000209366	-0.373775	0.923266	0.999997
ENST00000423100	PTPA	-0.000152347	2.31081	0.923274	0.999997
ENST00000378553	DNAAF1	0.000501807	-1.6794	0.923289	0.999997
ENST00000497769	LRATD1	-0.000155008	1.16332	0.923302	0.999997
ENST00000518095	MAT2B	9.80749e-05	1.39929	0.923303	0.999997
ENST00000568390	NUTF2	0.000133649	-0.395847	0.92331	0.999997
ENST00000240874	KALRN	0.000489152	-2.99473	0.923312	0.999997
ENST00000585044	CYBC1	-9.46305e-05	3.52565	0.923337	0.999997
ENST00000227214	PLEKHB1	-0.000252754	4.12601	0.923348	0.999997
ENST00000398494	PLEKHB1	0.000252754	-1.45589	0.923348	0.999997
ENST00000622746	SOCS2	0.00060456	-1.97985	0.923348	0.999997
ENST00000674767	FKTN	-0.000455478	-0.784353	0.923434	0.999997
ENST00000608362	HNRNPA2B1	0.000371067	-0.670443	0.92348	0.999997
ENST00000634341	PIGQ	-0.000232061	0.586277	0.923517	0.999997
ENST00000547276	HNRNPA1	9.68009e-05	5.6061	0.923517	0.999997
ENST00000435495	PTPN12	0.000202254	1.33042	0.923523	0.999997
ENST00000533486	RAB30	0.000369769	-0.738566	0.923547	0.999997
ENST00000494426	CLIC3	-0.000238939	4.28412	0.923584	0.999997
ENST00000473911	CLIC3	0.000238939	-0.922978	0.923584	0.999997
ENST00000548013	CNPY2	-7.17868e-05	2.77553	0.923606	0.999997
ENST00000366525	HNRNPU	0.000440943	-0.733686	0.923622	0.999997
ENST00000529847	ARFIP2	-0.000149634	-0.646589	0.923666	0.999997
ENST00000532169	MS4A6A	-0.000225473	-0.118796	0.92371	0.999997
ENST00000524782	ARFGAP2	-0.000122776	6.33237	0.92373	0.999997
ENST00000399600	SCIMP	0.000133184	1.14995	0.923731	0.999997
ENST00000514747	FAM193B	-0.000105867	3.41022	0.923763	0.999997
ENST00000498204	TJP2	-0.000298099	0.656745	0.923804	0.999997
ENST00000220809	PLAT	-0.000413318	-0.127111	0.923826	0.999997
ENST00000579687	ICAM2	0.000198866	-0.586479	0.923856	0.999997
ENST00000373640	C2orf72	-0.000548032	-0.770457	0.923883	0.999997
ENST00000463834	C2orf72	0.000548032	-1.39491	0.923883	0.999997
ENST00000552054	TBX3	-0.00022884	0.123512	0.923936	0.999997
ENST00000571105	PCYT2	0.000275431	-1.08805	0.923943	0.999997
ENST00000545344	TM7SF3	0.000119147	1.08117	0.923966	0.999997
ENST00000461417	STK16	0.000170624	0.232376	0.923982	0.999997
ENST00000541051	ADD1	-0.000180424	1.1771	0.923985	0.999997
ENST00000269383	TRIM65	0.000209077	4.55815	0.923992	0.999997
ENST00000648382	TRIM65	-0.000209077	-0.337241	0.923992	0.999997
ENST00000494667	PRKD3	-0.000416068	-0.284689	0.924013	0.999997
ENST00000285908	BOD1	8.55369e-05	2.4874	0.924016	0.999997
ENST00000564192	CDK10	0.000189888	-0.603457	0.924096	0.999997
ENST00000478219	COL13A1	0.000197672	0.513681	0.9241	0.999997
ENST00000537107	ANKRD65	0.000168305	2.88715	0.924146	0.999997
ENST00000467329	PRPF3	-0.000111301	0.834179	0.924154	0.999997
ENST00000597378	NAPSA	-0.000296296	-0.565428	0.924171	0.999997
ENST00000681300	AGPS	-0.000168512	2.73466	0.924204	0.999997
ENST00000565367	PIGB	0.000108174	-0.327716	0.924231	0.999997
ENST00000164305	PIGB	-0.000108174	3.04564	0.924231	0.999997
ENST00000476274		-0.000382325	-1.35795	0.924279	0.999997
ENST00000441068	FMO5	-0.000143622	2.14127	0.924283	0.999997
ENST00000236342	DHDDS	9.08972e-05	4.15881	0.924289	0.999997
ENST00000522387	PABPC1	-0.000370265	1.12871	0.924339	0.999997
ENST00000494443	EMD	0.0002337	-0.512034	0.924355	0.999997
ENST00000438510	HLA-DMB	0.000151629	1.88192	0.924359	0.999997
ENST00000407293	KRTCAP3	-0.000285722	-2.3125	0.924361	0.999997
ENST00000566423	ARPP19	-7.89667e-05	5.33297	0.924378	0.999997
ENST00000356098	ARSA	-0.000115362	3.80111	0.9244	0.999997
ENST00000528057	RPS6KA4	-0.000141035	1.33321	0.924419	0.999997
ENST00000589825	EFTUD2	0.00047698	-2.74332	0.924429	0.999997
ENST00000338961	PTGES2	-0.000113919	3.89141	0.92445	0.999997
ENST00000519685	RHOBTB2	-0.000201737	0.737894	0.924454	0.999997
ENST00000479102	OR2A9P	0.000402793	-1.94778	0.924519	0.999997
ENST00000443647	RNF181	-6.81207e-05	1.71994	0.924566	0.999997
ENST00000554638	GALT	0.000198545	0.0250726	0.924582	0.999997
ENST00000559149	LINS1	-0.000120654	-0.338831	0.924631	0.999997
ENST00000456842	SMIM12	-5.75923e-05	3.28569	0.924633	0.999997
ENST00000371714	OSBPL9	-0.000361032	-0.329035	0.924655	0.999997
ENST00000679599	VCP	-0.000252364	0.816173	0.924697	0.999997
ENST00000526049	SELENOS	6.59027e-05	5.59997	0.924701	0.999997
ENST00000315658	ELMOD3	0.000286691	-0.880103	0.924722	0.999997
ENST00000397858	NDRG2	-0.000120142	3.16595	0.924726	0.999997
ENST00000602377	GFOD2	0.000145123	-0.363627	0.924742	0.999997
ENST00000344087	NPIPA7	-0.000316688	-1.24464	0.92477	0.999997
ENST00000530217	NPIPA7	0.000316688	-0.121119	0.92477	0.999997
ENST00000486321	ANAPC7	0.00021392	-1.51413	0.924812	0.999997
ENST00000601785	CD33	0.000185781	-0.601489	0.924815	0.999997
ENST00000336615	PNPLA2	9.46455e-05	5.54378	0.924867	0.999997
ENST00000368761	TRAF3IP2	-0.000152905	1.34241	0.924917	0.999997
ENST00000446625	LIMCH1	-0.000522247	-0.348378	0.924918	0.999997
ENST00000451678	TCEAL8	8.69519e-05	0.124451	0.924919	0.999997
ENST00000518379	EPHX2	0.000294968	0.912507	0.924949	0.999997
ENST00000646044	TLR5	-0.000454419	-0.351037	0.924963	0.999997
ENST00000490210	ATP9B	0.000157271	1.01943	0.924969	0.999997
ENST00000554589	KLHDC2	4.2253e-05	4.31256	0.925001	0.999997
ENST00000360380	STIL	-0.000532374	-2.89853	0.925013	0.999997
ENST00000371877	STIL	0.000532374	-0.307839	0.925013	0.999997
ENST00000437644	IFT22	-0.000122263	1.17327	0.925049	0.999997
ENST00000509415	CALCOCO2	0.000413104	-2.91992	0.925052	0.999997
ENST00000453396	SMIM27	9.19698e-05	-0.112223	0.925057	0.999997
ENST00000483137	HNRNPA3	0.000480756	-1.06018	0.925097	0.999997
ENST00000522901	AP3B1	0.000212492	-0.216883	0.925106	0.999997
ENST00000255194	AP3B1	-0.000212492	5.6177	0.925106	0.999997
ENST00000495703	TOE1	7.70018e-05	0.98255	0.925122	0.999997
ENST00000468102	DEF6	0.000141574	-0.293776	0.925132	0.999997
ENST00000316637	DEF6	-0.000141574	4.1866	0.925132	0.999997
ENST00000393700	RENBP	0.000113976	4.04331	0.925142	0.999997
ENST00000369997	RENBP	-0.000113976	1.01138	0.925142	0.999997
ENST00000327347	SEPHS1	-0.000120465	5.17012	0.925169	0.999997
ENST00000486645	CMC2	7.78323e-05	1.01322	0.92518	0.999997
ENST00000522552	SKP1	0.000107134	3.38106	0.925183	0.999997
ENST00000475348	PGAP6	0.000293893	-0.140166	0.925187	0.999997
ENST00000649566	TTC37	7.32596e-05	1.6363	0.92526	0.999997
ENST00000484423	PIAS3	-0.000246646	-1.108	0.925269	0.999997
ENST00000521849	FADS2	0.000191301	-0.487427	0.925299	0.999997
ENST00000350638	ELP4	-0.000130148	2.43724	0.925302	0.999997
ENST00000680468	NAMPT	-0.00025724	2.16935	0.925303	0.999997
ENST00000530868	TPD52L1	-0.000199026	-0.949605	0.925317	0.999997
ENST00000545156	WIZ	-0.000118024	4.36166	0.925336	0.999997
ENST00000404627	DOCK7	-0.000458853	-1.1781	0.925343	0.999997
ENST00000276390	ATP6V1B2	-8.12507e-05	7.24531	0.925385	0.999997
ENST00000466550	RPL21	-0.000130855	0.17879	0.925388	0.999997
ENST00000292475	ATP5MF	-4.92854e-05	4.48997	0.925427	0.999997
ENST00000377810	MARK2	-7.53402e-05	4.29971	0.925448	0.999997
ENST00000224073	EDF1	-6.42941e-05	6.44157	0.925476	0.999997
ENST00000548445	RND1	-0.000561535	-1.36917	0.925524	0.999997
ENST00000527552	MROH1	-0.000283225	1.59993	0.925533	0.999997
ENST00000382896	UTY	0.000306792	-3.09457	0.925575	0.999997
ENST00000264167	AGPS	-0.000150311	5.28137	0.925598	0.999997
ENST00000529612	CTSH	0.000652016	-2.14568	0.925603	0.999997
ENST00000340309	UBE2V1	0.000219958	-2.08904	0.925604	0.999997
ENST00000278888	MS4A2	0.000269147	4.28002	0.925609	0.999997
ENST00000440896	MS4A2	-0.000269147	-0.0730156	0.925609	0.999997
ENST00000379624	BABAM2	0.000119643	4.12298	0.925619	0.999997
ENST00000649851	MSL3	0.00065951	-4.25312	0.92566	0.999997
ENST00000347027	ITGA7	-0.000267693	0.0457903	0.92569	0.999997
ENST00000637806	SMARCA2	-0.000183394	3.10045	0.925732	0.999997
ENST00000348520	KLC1	-0.000120612	3.10831	0.925742	0.999997
ENST00000542973	KDM2B	-0.000147644	0.526112	0.925748	0.999997
ENST00000376718	PRUNE2	0.000315196	-0.189809	0.925749	0.999997
ENST00000677331	BRD2	-0.000266154	1.52123	0.925752	0.999997
ENST00000162749	TNFRSF1A	-8.82879e-05	7.03309	0.925776	0.999997
ENST00000303296	HIPK3	-0.0001479	5.23829	0.925789	0.999997
ENST00000615315	C12orf76	-6.3342e-05	2.40636	0.925796	0.999997
ENST00000312175	BANF1	5.72913e-05	5.69898	0.925812	0.999997
ENST00000327374	TANGO2	-9.89384e-05	3.26952	0.925834	0.999997
ENST00000428848	CDH13	-0.000393337	-1.29	0.925853	0.999997
ENST00000334256	KPNA4	8.75306e-05	4.96001	0.925858	0.999997
ENST00000240851	TFG	9.51202e-05	4.63375	0.925888	0.999997
ENST00000452794	PLA2G6	-0.000260565	-0.0201142	0.925961	0.999997
ENST00000417963	MX1	-0.000445197	-1.96605	0.926005	0.999997
ENST00000471223	WRAP73	-9.92724e-05	1.46755	0.926033	0.999997
ENST00000427699	ABCC3	0.000266462	0.440166	0.926061	0.999997
ENST00000417379	AATK	0.000168238	2.2704	0.926127	0.999997
ENST00000555371	NFKBIA	0.00014212	2.69221	0.926131	0.999997
ENST00000462432	INTS11	0.000121738	1.86631	0.926154	0.999997
ENST00000680297	SLC3A2	0.000192199	1.09443	0.926236	0.999997
ENST00000356064	ARFIP1	0.000224642	-0.646583	0.926251	0.999997
ENST00000486689	ASCC1	0.000145545	1.23025	0.926275	0.999997
ENST00000339754	NECAP1	0.000143616	4.6313	0.926291	0.999997
ENST00000274811	RNF44	-0.00011054	5.28707	0.926317	0.999997
ENST00000513029	RNF44	0.00011054	-0.718293	0.926317	0.999997
ENST00000494677	VEPH1	0.000225595	-0.0597955	0.926364	0.999997
ENST00000451082	EPB41L1	0.000251731	0.106335	0.926392	0.999997
ENST00000478085	SGSM3	0.000111801	1.96577	0.926412	0.999997
ENST00000578824	ACADVL	0.0001341	2.89133	0.926463	0.999997
ENST00000458730	GOLGA2	0.000320513	1.18807	0.926575	0.999997
ENST00000423591	FAM120AOS	6.56232e-05	4.37506	0.926584	0.999997
ENST00000621128	NCAM1	0.000367671	-0.486091	0.92668	0.999997
ENST00000413009	ACOX3	0.000101439	0.0151122	0.926691	0.999997
ENST00000571206	ARRB2	0.000210802	1.08132	0.926704	0.999997
ENST00000368347	RUSC1	0.000192172	1.56564	0.926717	0.999997
ENST00000678320	PSEN2	-0.00043481	-2.24156	0.926726	0.999997
ENST00000548214	DYNLL1	-9.58451e-05	0.482568	0.926782	0.999997
ENST00000535146	CAND1	0.000165506	-1.173	0.926783	0.999997
ENST00000396466	RPL7	-5.53859e-05	7.54548	0.926797	0.999997
ENST00000489987	GATA2	0.000241623	0.0256023	0.926822	0.999997
ENST00000583302	LRRC45	-0.000139238	-0.431628	0.926865	0.999997
ENST00000306688	LRRC45	0.000139238	2.99793	0.926865	0.999997
ENST00000651870	ZBTB14	0.000733951	-2.62215	0.926873	0.999997
ENST00000607768	COX7A2L	0.000199818	-1.70784	0.926952	0.999997
ENST00000567278	COTL1	0.000177716	-0.0898181	0.926955	0.999997
ENST00000262428	COTL1	-0.000177716	7.21016	0.926955	0.999997
ENST00000525684	C11orf58	-6.15675e-05	3.301	0.926979	0.999997
ENST00000616094	CREB3L1	-0.000234789	-1.11804	0.926993	0.999997
ENST00000621158	CREB3L1	0.000234789	4.54358	0.926993	0.999997
ENST00000324684	PRPSAP1	6.42252e-05	4.86409	0.926996	0.999997
ENST00000405763	YY1AP1	-0.000187356	2.06211	0.927002	0.999997
ENST00000568269	EEF2K	-0.000126163	-0.443656	0.927004	0.999997
ENST00000263026	EEF2K	0.000126163	5.90256	0.927004	0.999997
ENST00000409733	RPL31	9.28731e-05	3.26871	0.927013	0.999997
ENST00000423469	NRBP2	-0.000226648	1.3889	0.927036	0.999997
ENST00000301246	C19orf33	0.000107962	4.07889	0.927071	0.999997
ENST00000588605	C19orf33	-0.000107962	3.01719	0.927071	0.999997
ENST00000648897	VRK2	0.000106128	0.0184586	0.92709	0.999997
ENST00000449081	KCTD20	-0.000237974	0.336136	0.927092	0.999997
ENST00000576353	SNF8	8.67756e-05	2.27471	0.927093	0.999997
ENST00000360144	FGFR2	0.000696396	-2.34015	0.927106	0.999997
ENST00000674299	CAPZB	0.000214526	-0.371193	0.927113	0.999997
ENST00000521233	HDAC2	-0.000256906	0.748614	0.927147	0.999997
ENST00000530538	IL32	-0.000115856	2.09287	0.927159	0.999997
ENST00000669945	GATA2-AS1	-0.000124378	2.13517	0.927214	0.999997
ENST00000509705	NFKBIB	-0.000124753	3.1524	0.927247	0.999997
ENST00000680233	ERCC6	-0.000217438	-0.00205054	0.927298	0.999997
ENST00000381831	GART	0.000341667	-2.72521	0.927307	0.999997
ENST00000368931	BNIPL	0.000177894	2.43219	0.927329	0.999997
ENST00000575771	NAA38	6.56026e-05	2.35408	0.927376	0.999997
ENST00000460472	TTN	0.000251179	3.61382	0.927379	0.999997
ENST00000584974	ARHGAP44	-0.000152908	0.921531	0.927405	0.999997
ENST00000497417	RPL7L1	0.000120376	-0.614271	0.927412	0.999997
ENST00000679798	AKAP8	0.000425371	-1.32175	0.927463	0.999997
ENST00000548071	LUM	0.000222599	4.16377	0.927488	0.999997
ENST00000448173	STAG3L3	-0.000120706	1.24264	0.927491	0.999997
ENST00000377967	KDM6A	-0.000212068	1.08125	0.927494	0.999997
ENST00000592763	ILF3	-0.000222623	1.29566	0.927504	0.999997
ENST00000339093	NOSIP	-0.000113764	3.23509	0.927516	0.999997
ENST00000545251	KIAA0040	-0.000306824	1.5738	0.927561	0.999997
ENST00000520790	PCDHGB6	0.000113601	2.71041	0.927574	0.999997
ENST00000616430	PCDHGB6	-0.000113601	0.57669	0.927574	0.999997
ENST00000609740	CCDC138	-0.000173569	-0.114231	0.927576	0.999997
ENST00000295124	CCDC138	0.000173569	-0.0408162	0.927576	0.999997
ENST00000416246	SNX10	-0.000342341	-0.801126	0.927585	0.999997
ENST00000439987	IFT140	-0.000178256	1.14946	0.927588	0.999997
ENST00000376398	FAM182A	0.000116401	0.020322	0.92761	0.999997
ENST00000667322	FAM182A	-0.000116401	0.264474	0.92761	0.999997
ENST00000531848	HPS5	0.000340792	-0.558741	0.92761	0.999997
ENST00000433557	UTRN	0.000171751	0.132008	0.927632	0.999997
ENST00000332131	SETD4	0.000103401	2.81018	0.927637	0.999997
ENST00000490395	ZSWIM7	0.000142486	0.446011	0.927642	0.999997
ENST00000654227		-0.000123484	-0.597439	0.927662	0.999997
ENST00000433756	EFCAB1	0.000376019	-1.33845	0.927682	0.999997
ENST00000261973	RBM25	-7.65675e-05	4.57095	0.927702	0.999997
ENST00000350592	C1orf43	6.60849e-05	5.5057	0.927702	0.999997
ENST00000325285	FBXW5	-8.69707e-05	5.37354	0.927719	0.999997
ENST00000547772	PXN	-0.000339315	-0.350005	0.927721	0.999997
ENST00000577454	MSL1	-5.64992e-05	5.18692	0.927721	0.999997
ENST00000511044	PCDH1	0.000538972	-2.96791	0.927724	0.999997
ENST00000475582	EIF2B4	-8.79332e-05	1.73627	0.927745	0.999997
ENST00000313582	NFKBIB	-0.000141671	1.28886	0.927755	0.999997
ENST00000507194	ATP2C1	-0.000487914	-1.11762	0.927768	0.999997
ENST00000523660	GEM	0.00024386	0.0602076	0.92777	0.999997
ENST00000399640	ST3GAL1	-0.000176467	1.51623	0.927771	0.999997
ENST00000466704	CALD1	0.000186744	0.754985	0.927784	0.999997
ENST00000677079	IDE	-0.000653723	-2.83534	0.927895	0.999997
ENST00000677082	CTSB	0.000688425	-2.08943	0.92793	0.999997
ENST00000336139	ZNF202	-0.000214731	0.387871	0.927935	0.999997
ENST00000434032	USP19	-0.000436145	-3.46117	0.927962	0.999997
ENST00000618160	GTF2H3	0.000215316	-0.415884	0.927976	0.999997
ENST00000340449	DOCK9	0.000287126	0.870135	0.927987	0.999997
ENST00000635914	UBE3A	0.0001837	0.546275	0.928045	0.999997
ENST00000678756	PITRM1	0.000178984	0.733404	0.928117	0.999997
ENST00000649622	ZNF195	-0.000129386	2.11388	0.928129	0.999997
ENST00000011700	VPS13D	-0.000140686	3.90736	0.928223	0.999997
ENST00000674915	IFRD1	-0.000135365	2.7553	0.92829	0.999997
ENST00000313250	DHRS4	6.1193e-05	3.73758	0.928302	0.999997
ENST00000610354	CD9	-0.00013795	2.55066	0.928317	0.999997
ENST00000378551	PPM1B	6.7752e-05	4.45701	0.928318	0.999997
ENST00000476936	CAPZA1	0.000186288	-1.49107	0.928352	0.999997
ENST00000572218	KANSL1	-0.000380436	-0.649286	0.928352	0.999997
ENST00000514067	PARP8	0.000695179	-3.17806	0.928375	0.999997
ENST00000484831	DALRD3	0.000142329	0.300288	0.928412	0.999997
ENST00000588870	TUBG2	0.000127858	-0.593152	0.928428	0.999997
ENST00000354161	SLC12A9	-7.16451e-05	4.69952	0.928445	0.999997
ENST00000493348	TM4SF1	-0.000114068	3.72302	0.928463	0.999997
ENST00000483495	CPNE1	-0.000126569	2.35029	0.928483	0.999997
ENST00000320865	B3GNTL1	-0.000115265	0.962566	0.928516	0.999997
ENST00000571301	B3GNTL1	0.000115265	0.743094	0.928516	0.999997
ENST00000537746	F11R	-0.000267563	-1.4604	0.928539	0.999997
ENST00000637181	TAB2	-9.94695e-05	5.46855	0.928553	0.999997
ENST00000529526	CTNND1	-0.000862204	-3.40323	0.928674	0.999997
ENST00000439858	TMEM125	9.1267e-05	6.05362	0.928695	0.999997
ENST00000492356	RPS21	8.90507e-05	1.69394	0.928734	0.999997
ENST00000578749	TP53I13	0.000178269	-1.31756	0.928736	0.999997
ENST00000462496	MACF1	-0.000404686	-0.558945	0.928782	0.999997
ENST00000679833	ATF6	0.000319924	-1.1179	0.928804	0.999997
ENST00000361875	TSC22D2	0.000100312	3.98567	0.928809	0.999997
ENST00000466814	TSC22D2	-0.000100312	3.96418	0.928809	0.999997
ENST00000367888	MGST3	-8.14447e-05	3.07994	0.928835	0.999997
ENST00000486870	NBEAL2	0.000155925	1.60824	0.928848	0.999997
ENST00000532245	CTNND1	0.000139113	4.69558	0.92889	0.999997
ENST00000473645	PDCD10	-4.76224e-05	3.38085	0.928919	0.999997
ENST00000361387	ZFP64	-0.000166439	0.698189	0.928981	0.999997
ENST00000591107	NPC1	0.000129217	-0.129484	0.928996	0.999997
ENST00000451881	CUL4A	0.000111934	5.95453	0.929014	0.999997
ENST00000504148	TIMM8B	0.000130905	3.36602	0.929014	0.999997
ENST00000586773	CIRBP	0.00029045	-0.146275	0.929018	0.999997
ENST00000618113	SPAG9	8.19454e-05	5.46363	0.929025	0.999997
ENST00000412043	KRIT1	-0.000377742	-2.86898	0.92908	0.999997
ENST00000624166	ATRX	0.000259378	0.040209	0.929099	0.999997
ENST00000586810	TUBB6	0.000146088	0.0162417	0.929108	0.999997
ENST00000481748	FCN3	0.000427311	0.204573	0.929114	0.999997
ENST00000394315	MRRF	-0.000306604	-2.97353	0.929125	0.999997
ENST00000637988	SCN1A	-0.000665828	-4.01754	0.92915	0.999997
ENST00000492726	DES	-0.000619079	-2.84566	0.929189	0.999997
ENST00000436787	WDR33	-0.000153553	-1.37821	0.929216	0.999997
ENST00000313624	EPSTI1	-9.89236e-05	4.48464	0.929217	0.999997
ENST00000262306	ELOB	-5.71264e-05	4.73497	0.929227	0.999997
ENST00000574735	ZNF232	0.000156919	-0.000902739	0.929283	0.999997
ENST00000681659	ERCC6	0.000190964	0.297519	0.929297	0.999997
ENST00000471375	HDAC10	-0.000375976	-2.35637	0.929298	0.999997
ENST00000679382	IFITM3	0.000105043	1.59791	0.929313	0.999997
ENST00000676251	NEDD4L	0.000314578	0.613973	0.929318	0.999997
ENST00000532094	ANO9	-0.000170959	0.867004	0.929335	0.999997
ENST00000554050	NFATC4	0.000186634	2.42337	0.929336	0.999997
ENST00000398734	UBE2D2	0.000110664	2.61802	0.929336	0.999997
ENST00000550809	TAMALIN	0.000253227	0.331641	0.92934	0.999997
ENST00000533138	FTH1	-0.000180835	3.04595	0.929371	0.999997
ENST00000484908	ATP6AP1	0.000204852	1.38529	0.929382	0.999997
ENST00000476616	RGL2	-0.000189473	0.919492	0.929389	0.999997
ENST00000583645	ACE	0.000244736	-0.431024	0.929402	0.999997
ENST00000572684	DPH1	-0.000269878	-0.151154	0.929435	0.999997
ENST00000327757	PLB1	0.000175243	0.395294	0.929461	0.999997
ENST00000411743	PLB1	-0.000175243	1.01481	0.929461	0.999997
ENST00000528282	EPB41L2	-0.000460711	-2.7499	0.92948	0.999997
ENST00000396807	ING4	-9.22639e-05	3.67999	0.929508	0.999997
ENST00000427113		0.000381834	-0.572658	0.929575	0.999997
ENST00000651689	B3GALNT1	0.000458105	-2.84438	0.929582	0.999997
ENST00000374552	EDA	0.000706772	-3.30185	0.929582	0.999997
ENST00000493546	PLXNA3	0.000117572	0.260263	0.929606	0.999997
ENST00000525503	CCDC90B	7.95498e-05	2.325	0.929633	0.999997
ENST00000430985	TSPAN12	-0.000175873	0.486092	0.929666	0.999997
ENST00000537898	HHAT	-0.000536085	-2.73421	0.929667	0.999997
ENST00000453840	SRSF10	-6.24362e-05	3.40373	0.929669	0.999997
ENST00000525078	USP47	9.46313e-05	1.65601	0.929691	0.999997
ENST00000564788	ATP6V0D1	0.000109832	-0.0218967	0.929698	0.999997
ENST00000591471	ZNF875	0.000220109	-0.717707	0.929726	0.999997
ENST00000231948	CRBN	-5.75158e-05	5.14584	0.929731	0.999997
ENST00000375070	AGER	-0.000171846	5.02102	0.929747	0.999997
ENST00000528790	FLI1	0.000235191	1.07659	0.929762	0.999997
ENST00000461556	CRIP1	0.000114577	2.35721	0.929791	0.999997
ENST00000436863	CASP1	0.000131807	3.04056	0.929878	0.999997
ENST00000425028	FBXO7	-8.72066e-05	2.86799	0.929891	0.999997
ENST00000376955	ACBD4	-0.000184516	-0.0700734	0.929969	0.999997
ENST00000278064	CFAP43	0.000457906	-1.36095	0.929998	0.999997
ENST00000487283	ZAP70	0.000147281	2.07098	0.930024	0.999997
ENST00000649678	FGFR1	0.000221591	1.12598	0.930033	0.999997
ENST00000292579	ZNF250	0.000456673	1.41766	0.930033	0.999997
ENST00000417550	ZNF250	-0.000456673	1.06199	0.930033	0.999997
ENST00000590534	GNA11	-0.000111721	0.0992059	0.930071	0.999997
ENST00000078429	GNA11	0.000111721	6.4796	0.930071	0.999997
ENST00000508474	UBE2D3	-0.000116512	1.39679	0.93008	0.999997
ENST00000547247	SMARCD1	-0.000150667	-0.204175	0.93008	0.999997
ENST00000537601	TMEM134	8.97668e-05	0.506542	0.930146	0.999997
ENST00000553307	DAAM1	-0.000249253	-0.752661	0.930276	0.999997
ENST00000643377	SLC19A2	0.000265234	1.77638	0.930287	0.999997
ENST00000434457	DENND4C	-7.98973e-05	6.05706	0.930342	0.999997
ENST00000595596	GRAMD1A	-0.000178227	-0.402468	0.93036	0.999997
ENST00000325279	KLHL36	7.6943e-05	4.03322	0.930368	0.999997
ENST00000409817	CXCR4	-0.000191447	1.98553	0.930401	0.999997
ENST00000528610	EEF1D	-6.31179e-05	5.63102	0.930408	0.999997
ENST00000488738	SLC17A9	0.000181663	1.51944	0.930432	0.999997
ENST00000646667	TRPM7	9.71828e-05	3.74566	0.930436	0.999997
ENST00000373284	TOR2A	-0.00011844	2.77403	0.930466	0.999997
ENST00000337679	YIF1B	0.000106946	1.60228	0.930479	0.999997
ENST00000326654	ERGIC1	0.000128804	-0.347997	0.930479	0.999997
ENST00000645552	TSC2	0.000357084	-1.16635	0.93049	0.999997
ENST00000553041	LTA4H	9.7515e-05	4.24191	0.930544	0.999997
ENST00000613499	KCNJ15	-0.000165513	4.70806	0.930554	0.999997
ENST00000431350	TLK1	-0.000104571	4.93656	0.930558	0.999997
ENST00000410026	NABP1	-0.000128755	3.33027	0.930569	0.999997
ENST00000468392	PDXK	-0.000162902	0.760369	0.930635	0.999997
ENST00000488288	RPL24	8.15887e-05	1.39175	0.930644	0.999997
ENST00000478275	BATF3	-0.000158293	-0.569504	0.930688	0.999997
ENST00000243440	BATF3	0.000158293	1.26301	0.930688	0.999997
ENST00000356260	SDAD1	-6.82879e-05	4.72904	0.930698	0.999997
ENST00000395710	SDAD1	6.82879e-05	2.56247	0.930698	0.999997
ENST00000489889	PI4KB	-0.000127985	1.18092	0.930723	0.999997
ENST00000281923	MGAT5	-0.00031167	-2.78756	0.930757	0.999997
ENST00000409645	MGAT5	0.00031167	6.43855	0.930757	0.999997
ENST00000423649	ATP6AP2	-0.000332436	-0.132065	0.930773	0.999997
ENST00000556502	DHRS7	-0.000184237	-0.720089	0.930776	0.999997
ENST00000353411	SKP1	7.81444e-05	5.16574	0.930784	0.999997
ENST00000532260	NDUFV1	0.000165234	-0.455998	0.930848	0.999997
ENST00000478283	YTHDF2	0.00012457	0.233514	0.930892	0.999997
ENST00000414190	GOLGA6L5P	0.000124996	2.3859	0.93091	0.999997
ENST00000515341	GOLGA6L5P	-0.000124996	1.94596	0.93091	0.999997
ENST00000458022	SHF	0.000161101	-1.05585	0.930953	0.999997
ENST00000463372	AOPEP	-5.77411e-05	3.50613	0.931011	0.999997
ENST00000372583	HIVEP3	-0.000237827	1.14414	0.931053	0.999997
ENST00000482052	HLA-L	0.000302304	3.22827	0.931064	0.999997
ENST00000537236	MMAB	-0.000159131	-0.668492	0.931077	0.999997
ENST00000328268	CRELD2	9.36575e-05	4.32724	0.931107	0.999997
ENST00000315480	USP20	-9.35482e-05	3.18334	0.931112	0.999997
ENST00000501652	LINC01184	-0.000126552	0.735008	0.931118	0.999997
ENST00000612800	CIB1	-7.72803e-05	2.62552	0.931133	0.999997
ENST00000414263	MPRIP	6.70912e-05	3.39252	0.931213	0.999997
ENST00000397004	NUP98	0.000208422	0.195415	0.931223	0.999997
ENST00000220669	ZFAND1	-9.29295e-05	3.82037	0.931287	0.999997
ENST00000675200	CEP104	-0.000498373	-2.95414	0.931309	0.999997
ENST00000360998	STRBP	0.000157575	3.29488	0.93137	0.999997
ENST00000674208	ADGRL2	0.000135034	4.67512	0.931387	0.999997
ENST00000514665	USP53	0.000190881	0.316002	0.931389	0.999997
ENST00000589422	ZNF500	-0.000222502	-1.89114	0.9314	0.999997
ENST00000512335		0.000166604	0.644633	0.931426	0.999997
ENST00000507841		-0.000166604	0.355664	0.931426	0.999997
ENST00000380516	SLTM	9.27639e-05	5.78232	0.931439	0.999997
ENST00000464902	ZFAND2B	-0.000176737	1.12183	0.931496	0.999997
ENST00000573080	HGS	-0.000182443	-0.337838	0.931498	0.999997
ENST00000337537	PPP2R5E	-7.01044e-05	4.99626	0.931498	0.999997
ENST00000583038	ERBB2	-0.000224525	-0.00363597	0.931504	0.999997
ENST00000297029	SCIN	0.000118652	1.79845	0.931534	0.999997
ENST00000538039	CLPB	-0.000160025	3.63648	0.931552	0.999997
ENST00000379047	NQO1	0.000133672	0.405244	0.931556	0.999997
ENST00000229195	CNOT2	-6.202e-05	5.48473	0.931642	0.999997
ENST00000590723	NPC1	0.00012406	-0.0996517	0.931647	0.999997
ENST00000355531	AFG3L1P	0.0002488	-0.83864	0.931648	0.999997
ENST00000637915	CTSD	-0.000751363	-2.20318	0.931727	0.999997
ENST00000372712	DBNDD2	-0.000107891	0.768874	0.93173	0.999997
ENST00000374151	TMEM273	-7.20283e-05	2.31721	0.931734	0.999997
ENST00000409339	NCAPG2	0.000209378	-0.527212	0.931762	0.999997
ENST00000530958	ATM	0.000350402	-0.842857	0.931769	0.999997
ENST00000534310	MS4A7	-0.000176713	0.410435	0.93178	0.999997
ENST00000498417	ANKRD54	-9.57281e-05	0.229583	0.931799	0.999997
ENST00000595464	C5AR2	-0.000156021	2.16215	0.931815	0.999997
ENST00000600626	C5AR2	0.000156021	-0.559814	0.931815	0.999997
ENST00000496700	CRIP1	-0.000150255	0.778034	0.931836	0.999997
ENST00000478473	AOPEP	-0.000113554	-0.192302	0.931864	0.999997
ENST00000300056	PEX11A	-0.00011702	2.91465	0.931897	0.999997
ENST00000559170	PEX11A	0.00011702	-0.00582498	0.931897	0.999997
ENST00000449223	RPS28	-0.000227704	-0.440709	0.931907	0.999997
ENST00000609447	RNF146	-0.000225622	-0.793657	0.931911	0.999997
ENST00000548273	NAP1L1	0.000219106	-0.288553	0.931926	0.999997
ENST00000409343	ZNF385B	0.000169042	2.35563	0.932002	0.999997
ENST00000360156	SEPTIN6	-0.000112687	2.31406	0.932032	0.999997
ENST00000592436	FOSB	-0.00180789	-3.51199	0.932064	0.999997
ENST00000376020	SHROOM4	0.000107465	4.71017	0.932087	0.999997
ENST00000459737	KTN1	0.0001323	3.32597	0.932108	0.999997
ENST00000659388	SHANK3	-0.000730071	-1.00328	0.932114	0.999997
ENST00000265462	PRDX5	7.34336e-05	7.36541	0.932142	0.999997
ENST00000346473	DDIT3	7.308e-05	3.48727	0.932183	0.999997
ENST00000651916	B3GALNT1	0.000370108	-2.11574	0.932255	0.999997
ENST00000677688	MARK2	-0.000164327	-0.787058	0.932282	0.999997
ENST00000559720	B2M	-0.000156001	3.74719	0.932367	0.999997
ENST00000676598	PCSK6	0.000307791	0.559837	0.932459	0.999997
ENST00000551344	DDX54	0.000311666	-2.94233	0.932528	0.999997
ENST00000680534	AKAP9	-0.000677042	-3.13099	0.932528	0.999997
ENST00000167218	PDCD2	0.000123588	0.143951	0.932544	0.999997
ENST00000477091	MRPS6	-0.000112464	-0.495027	0.932553	0.999997
ENST00000473389	ALG13	0.000174335	-0.814932	0.932566	0.999997
ENST00000454412	DNAH9	0.000612403	-2.90328	0.932583	0.999997
ENST00000330817	ALG12	6.52412e-05	4.47329	0.932616	0.999997
ENST00000534326	TMEM63B	-0.000174637	0.282457	0.932647	0.999997
ENST00000380488	ASB9	-0.000214487	0.455013	0.93266	0.999997
ENST00000389378	TNIP1	0.000127165	3.66273	0.932667	0.999997
ENST00000675404	MFN2	-0.000177507	0.941488	0.932694	0.999997
ENST00000488489	NECAB3	0.000118753	1.65844	0.932708	0.999997
ENST00000546682	SNHG14	0.000246846	-0.736315	0.932709	0.999997
ENST00000453196	NIN	0.000163111	0.628182	0.93271	0.999997
ENST00000303343	SLC50A1	0.000158309	-0.565447	0.932714	0.999997
ENST00000677960	ACBD5	0.000683728	-3.68098	0.932869	0.999997
ENST00000650398	FAM120AOS	-0.000143481	-0.350751	0.93289	0.999997
ENST00000608083	ACOT7	-0.00012405	3.71756	0.932921	0.999997
ENST00000674267	HSPA12A	-0.000242697	-0.22699	0.932991	0.999997
ENST00000480024	FN1	0.000484516	0.0437863	0.932997	0.999997
ENST00000263384	FAM32A	5.30517e-05	5.90822	0.933023	0.999997
ENST00000589852	FAM32A	-5.30517e-05	1.65202	0.933023	0.999997
ENST00000576778	GEMIN4	-9.65528e-05	1.97557	0.933026	0.999997
ENST00000319004	GEMIN4	9.65528e-05	4.3217	0.933026	0.999997
ENST00000337433	ZNF226	6.6529e-05	2.89529	0.933059	0.999997
ENST00000645929	CHD8	-0.000272864	1.51201	0.933068	0.999997
ENST00000526511	CASP1	-0.00027977	-0.721287	0.933105	0.999997
ENST00000675020	NT5C2	-0.000251152	-0.254596	0.933126	0.999997
ENST00000339091	TFPI	-0.000149523	2.30548	0.93314	0.999997
ENST00000457054	PDCD6IP	7.98698e-05	4.79877	0.933221	0.999997
ENST00000447740	CARD8	0.000183034	1.93906	0.933226	0.999997
ENST00000652259	TAP2	0.000190233	0.704064	0.933304	0.999997
ENST00000355288	ANK3	0.000214047	-0.915188	0.933323	0.999997
ENST00000513374	TNFAIP8	0.00013845	-0.425397	0.933359	0.999997
ENST00000627024	DOCK9	-0.000163763	3.28016	0.933376	0.999997
ENST00000392622	S100A13	0.000183905	1.20679	0.933385	0.999997
ENST00000502819	AK6	0.000196718	-1.44055	0.933396	0.999997
ENST00000455511	ANAPC7	6.35129e-05	4.3951	0.933402	0.999997
ENST00000578899	LINC01145	-7.20698e-05	1.99985	0.933414	0.999997
ENST00000609116	PTBP2	0.000199354	1.0511	0.933419	0.999997
ENST00000381222	ZBED1	-0.000407549	2.67724	0.933433	0.999997
ENST00000376104	DLG2	-0.00028019	0.404612	0.93353	0.999997
ENST00000433700	IFT74	-0.000217345	1.6788	0.93353	0.999997
ENST00000491511	NXPE3	-0.00011003	4.18015	0.933544	0.999997
ENST00000613385	C18orf32	6.54132e-05	3.37576	0.933546	0.999997
ENST00000301318	ZFP28	-7.22247e-05	3.34195	0.933565	0.999997
ENST00000591844	ZFP28	7.22247e-05	0.481987	0.933565	0.999997
ENST00000549941	PFKM	0.000261968	-0.960546	0.933573	0.999997
ENST00000612884	DAPK2	0.000187803	0.762907	0.933592	0.999997
ENST00000646196	DDX3X	-0.000190614	2.47148	0.933603	0.999997
ENST00000404739	NT5C2	-9.5829e-05	5.09256	0.933604	0.999997
ENST00000527346	ACCS	-0.000122998	2.74526	0.933621	0.999997
ENST00000525250	PNPLA2	-8.67305e-05	3.85303	0.933643	0.999997
ENST00000358239	PPP1CA	-8.39475e-05	2.28604	0.933667	0.999997
ENST00000554441	DIO3OS	0.000214014	-0.00751938	0.933667	0.999997
ENST00000494880	IVNS1ABP	0.000240818	-1.02494	0.933667	0.999997
ENST00000559274	MARK3	0.000190748	0.878758	0.933704	0.999997
ENST00000392003	COL6A3	-0.00028929	0.176876	0.93372	0.999997
ENST00000428228	EMD	0.000155637	0.547251	0.933753	0.999997
ENST00000337432	RAD51C	-0.000137362	-0.404028	0.933756	0.999997
ENST00000416281	GRK2	9.30759e-05	1.66077	0.933785	0.999997
ENST00000346918	PAM	-7.45124e-05	2.56392	0.933805	0.999997
ENST00000369489	CD58	-6.97747e-05	3.76022	0.933814	0.999997
ENST00000649216	MIR100HG	-0.000384082	-2.83782	0.933815	0.999997
ENST00000535039	SMOC2	-0.000233838	1.12521	0.933826	0.999997
ENST00000589856	TMUB2	0.000133476	-0.417367	0.933831	0.999997
ENST00000409825	TTC7A	-0.000271039	0.349065	0.933841	0.999997
ENST00000660658		-0.000287873	0.214604	0.933848	0.999997
ENST00000669754		0.000287873	-1.5999	0.933848	0.999997
ENST00000366699	TRIM11	9.3525e-05	-0.446944	0.933855	0.999997
ENST00000527447	CREBZF	7.86397e-05	5.17293	0.933863	0.999997
ENST00000361731	SFT2D1	-6.44026e-05	4.63192	0.933872	0.999997
ENST00000415374	PNPT1	-0.000248084	0.472947	0.933897	0.999997
ENST00000447944	PNPT1	0.000248084	4.38754	0.933897	0.999997
ENST00000531147	FAM111A	0.000139944	2.58524	0.933945	0.999997
ENST00000487177	C1orf159	0.000148656	0.753817	0.933954	0.999997
ENST00000377190	SYVN1	7.39616e-05	4.6783	0.933972	0.999997
ENST00000610155	FAM106A	0.000293434	-0.711658	0.934003	0.999997
ENST00000637636	ASAH1	-0.000894992	-3.23267	0.934031	0.999997
ENST00000648195	PCOLCE2	-0.000342328	-1.54939	0.934037	0.999997
ENST00000678295	G3BP1	-0.000486382	-3.42886	0.934038	0.999997
ENST00000408888	RBM34	9.65242e-05	3.77126	0.934042	0.999997
ENST00000490484	RBM39	-0.000110114	2.91084	0.934131	0.999997
ENST00000677366	CTSB	-0.000689339	-2.62257	0.934162	0.999997
ENST00000356286	RBCK1	0.000173758	1.93882	0.934193	0.999997
ENST00000678969	HSPD1	0.000169582	1.70527	0.934211	0.999997
ENST00000474413	EFNA1	0.000242946	-0.642072	0.934212	0.999997
ENST00000529821	DNHD1	0.000210083	-1.3247	0.93422	0.999997
ENST00000491786	TTC7A	0.000222225	1.10477	0.93427	0.999997
ENST00000438817	CD96	-0.000210485	0.869515	0.934291	0.999997
ENST00000475965	HDAC10	-0.000239937	-0.927827	0.934309	0.999997
ENST00000602775	SRA1	5.77259e-05	3.43913	0.934312	0.999997
ENST00000528883	PPFIBP2	-0.000241293	-0.185228	0.934321	0.999997
ENST00000376420	NRM	0.000164547	0.277505	0.934373	0.999997
ENST00000341627	TNFRSF12A	0.000369624	-1.99571	0.934382	0.999997
ENST00000413636	CIRBP	-0.000508665	-2.57325	0.934385	0.999997
ENST00000543141	NLRC5	-0.000253297	-0.367068	0.934429	0.999997
ENST00000369109	APH1A	3.94612e-05	6.10197	0.934444	0.999997
ENST00000265854	MAD1L1	9.07104e-05	3.64599	0.934541	0.999997
ENST00000532686	CHIAP2	0.00028815	1.16463	0.934563	0.999997
ENST00000528439	RPS3	-6.45334e-05	5.66124	0.934619	0.999997
ENST00000672554	MFSD4B	0.000289466	-2.02906	0.934643	0.999997
ENST00000291535	UBASH3A	0.00029048	-2.22636	0.934734	0.999997
ENST00000319294	UBASH3A	-0.00029048	0.930718	0.934734	0.999997
ENST00000373731	KCTD20	-0.000116634	6.53892	0.934779	0.999997
ENST00000513878	ARAP3	0.000112834	1.65536	0.934781	0.999997
ENST00000534609	CLEC7A	-0.000119312	2.92242	0.93481	0.999997
ENST00000601372	ZNF558	7.16957e-05	1.94055	0.934819	0.999997
ENST00000651800	MYD88	-0.0004255	-2.39318	0.934842	0.999997
ENST00000449307		5.51331e-05	2.60674	0.934911	0.999997
ENST00000335895	BTF3	4.3703e-05	7.54533	0.934966	0.999997
ENST00000336715	ZNF687	0.000106539	4.54762	0.934978	0.999997
ENST00000427704	PHACTR2	-0.000114553	6.25264	0.935015	0.999997
ENST00000675896	MTMR2	-0.000186591	1.13498	0.935023	0.999997
ENST00000461102	COQ4	-7.34698e-05	2.71655	0.935029	0.999997
ENST00000621663	ANAPC16	3.28701e-05	4.9108	0.93504	0.999997
ENST00000248975	YWHAH	-0.000108719	6.99859	0.935043	0.999997
ENST00000471374	YWHAH	0.000108719	1.31418	0.935043	0.999997
ENST00000461445	PLCD1	0.00010778	0.217688	0.935067	0.999997
ENST00000583155	RGS1	0.000362916	-1.01652	0.9351	0.999997
ENST00000456286	BAG6	-0.000210656	-0.827507	0.935107	0.999997
ENST00000562373	NR4A1	0.000451416	-0.280556	0.935133	0.999997
ENST00000573953	MMP25-AS1	0.000159298	-0.959466	0.935147	0.999997
ENST00000573130	MMP25-AS1	-0.000159298	2.12596	0.935147	0.999997
ENST00000383714	PDHB	-0.000108569	0.314501	0.935155	0.999997
ENST00000554439	PRPF39	-0.000410512	-4.16632	0.935167	0.999997
ENST00000416282	MYD88	-0.000456057	-3.19397	0.935261	0.999997
ENST00000648947	INO80	-0.000237527	5.72926	0.935279	0.999997
ENST00000558357	INO80	0.000237527	-3.09208	0.935279	0.999997
ENST00000373295	CFAP157	0.000374654	-0.354275	0.935334	0.999997
ENST00000520489	BIN3	0.000142285	1.42563	0.935345	0.999997
ENST00000483404	TARBP1	9.95789e-05	2.74607	0.935346	0.999997
ENST00000389861	ADARB1	-9.415e-05	2.93755	0.935487	0.999997
ENST00000413553	SIK3	-0.000139529	0.424996	0.935487	0.999997
ENST00000309657	RCE1	-0.000131463	2.35637	0.935495	0.999997
ENST00000399006	BTBD3	-0.000578018	-0.975515	0.935504	0.999997
ENST00000395512	EGFL8	0.000234231	-0.697827	0.935505	0.999997
ENST00000373807	GSN	0.000163662	0.270553	0.93558	0.999997
ENST00000396811	CBY1	-6.72991e-05	1.72888	0.935611	0.999997
ENST00000216029	CBY1	6.72991e-05	4.079	0.935611	0.999997
ENST00000341695	PPA2	-0.000153035	1.40577	0.935672	0.999997
ENST00000591416	MBD1	8.82298e-05	4.86154	0.935675	0.999997
ENST00000531486	NPEPPS	0.000188183	0.0999226	0.935693	0.999997
ENST00000470892	INPP1	-0.00018554	-0.753839	0.935694	0.999997
ENST00000533592	RNH1	0.000154813	0.269865	0.935738	0.999997
ENST00000531123	S100PBP	7.15561e-05	0.4962	0.935747	0.999997
ENST00000274276	OSMR	-0.00011537	6.79867	0.935772	0.999997
ENST00000502536	OSMR	0.00011537	1.5272	0.935772	0.999997
ENST00000344546	ATP5PD	-0.000120457	-0.734091	0.935772	0.999997
ENST00000533294	FEZ1	-9.14262e-05	1.24585	0.935781	0.999997
ENST00000394288	LARP1B	-0.000112586	1.99714	0.935802	0.999997
ENST00000370089	COX7A2	8.15049e-05	5.52865	0.935814	0.999997
ENST00000426981	LIMS2	-0.000174429	1.67696	0.935864	0.999997
ENST00000204517	TFAP4	0.000130342	1.98403	0.935871	0.999997
ENST00000575320	TFAP4	-0.000130342	-0.863173	0.935871	0.999997
ENST00000391733	LILRB4	0.000151954	2.01736	0.935877	0.999997
ENST00000309851	GSTM1	0.00102718	0.145309	0.935933	0.999997
ENST00000349334	GSTM1	-0.00102718	-3.36714	0.935933	0.999997
ENST00000421188	SETD5	0.00023914	0.0715827	0.93596	0.999997
ENST00000379433	NEDD9	-0.000179634	1.90603	0.93596	0.999997
ENST00000467201	LRCH4	-0.000133317	1.08924	0.935976	0.999997
ENST00000592949	ZNF444	-0.000160957	0.788542	0.93603	0.999997
ENST00000547330	PPP1R12A	0.000142058	0.989034	0.936062	0.999997
ENST00000649689	DARS2	0.000123675	3.49695	0.936119	0.999997
ENST00000569410	HEXA	-0.00014718	-0.342725	0.936125	0.999997
ENST00000381154	ARSD	-8.94247e-05	6.08467	0.936133	0.999997
ENST00000217890	ARSD	8.94247e-05	0.0919038	0.936133	0.999997
ENST00000589359	KANK2	8.00416e-05	3.23002	0.936137	0.999997
ENST00000543915	IL4R	-0.000136774	5.27897	0.936155	0.999997
ENST00000379938	RREB1	-9.45486e-05	5.45668	0.936195	0.999997
ENST00000374436	EIF6	-6.25676e-05	2.38171	0.936211	0.999997
ENST00000482171	SMPD4	0.000142058	1.6627	0.93624	0.999997
ENST00000503112	MED10	-6.95182e-05	0.150509	0.936289	0.999997
ENST00000431584	ABCA2	0.000484781	-2.59064	0.936318	0.999997
ENST00000371142	TM9SF3	-0.000223783	7.73198	0.936321	0.999997
ENST00000649367	TM9SF3	0.000223783	-1.66953	0.936321	0.999997
ENST00000575197	MED31	6.26451e-05	0.1413	0.936339	0.999997
ENST00000340692	MOCS1	-0.000103609	2.37864	0.936355	0.999997
ENST00000558740	ANPEP	-0.000465133	-2.42272	0.93636	0.999997
ENST00000404820	EMID1	-9.01927e-05	2.60115	0.936364	0.999997
ENST00000334018	EMID1	9.01927e-05	3.09092	0.936364	0.999997
ENST00000652354	TAZ	-0.000192387	-0.394132	0.93638	0.999997
ENST00000345496	UBE2G2	-7.4408e-05	5.98092	0.936429	0.999997
ENST00000586995	ABCA5	0.000117029	1.45405	0.936431	0.999997
ENST00000568282	MAZ	0.000464204	-1.72978	0.936466	0.999997
ENST00000529313	NUCB2	-0.000140916	0.0995674	0.936486	0.999997
ENST00000480329	SLC35C2	-9.95283e-05	1.07266	0.936496	0.999997
ENST00000590867	DENND1C	0.000144292	0.733843	0.9365	0.999997
ENST00000301454	SLC25A23	6.30421e-05	5.75086	0.936552	0.999997
ENST00000679960	CCDC82	-0.000378802	-2.16334	0.936573	0.999997
ENST00000557983	ZFAND6	-0.000150463	1.17331	0.936578	0.999997
ENST00000393543	MDM1	-0.000118769	0.211628	0.936601	0.999997
ENST00000534025	TMEM9B	7.1879e-05	5.53485	0.936642	0.999997
ENST00000545654	FAM76B	-0.000149018	0.0410036	0.936646	0.999997
ENST00000590949	STAT5A	-0.000114221	5.29287	0.936678	0.999997
ENST00000518658	BOD1	-0.00010957	-0.00723013	0.936696	0.999997
ENST00000519576	TRIB1	0.000207546	1.0398	0.936704	0.999997
ENST00000392564	GRB2	9.48796e-05	5.44775	0.936713	0.999997
ENST00000624112	SLC1A3	0.00023693	0.236407	0.936732	0.999997
ENST00000526691	TXNRD1	0.000111321	4.29578	0.936752	0.999997
ENST00000641208	MAPK10	0.000471267	-3.50997	0.936823	0.999997
ENST00000572010	SLC12A4	-0.000294454	-0.470054	0.936838	0.999997
ENST00000643508	DYNC1H1	-0.000469222	-1.48125	0.936842	0.999997
ENST00000651380	B3GALNT1	-0.000533914	-4.10642	0.936845	0.999997
ENST00000390559	IGHM	0.000319384	7.89831	0.936875	0.999997
ENST00000637539	IGHM	-0.000319384	2.49669	0.936875	0.999997
ENST00000612303	NEAT1	0.000267763	1.27432	0.936879	0.999997
ENST00000539827	HOMER3	-0.000127956	-0.118794	0.936902	0.999997
ENST00000413221	EPB41L4A-AS1	-0.000283557	-3.9033	0.936916	0.999997
ENST00000396478	IPP	0.000165541	3.03049	0.936942	0.999997
ENST00000359942	IPP	-0.000165541	-0.479467	0.936942	0.999997
ENST00000244496	RRP36	-5.1482e-05	4.19315	0.936966	0.999997
ENST00000607555	RRP36	5.1482e-05	0.915362	0.936966	0.999997
ENST00000522153	CD74	0.000289766	-0.322332	0.936998	0.999997
ENST00000521988	TRIQK	-9.30089e-05	3.98877	0.936999	0.999997
ENST00000565781	BBS2	9.89131e-05	1.94139	0.937001	0.999997
ENST00000251372	LILRA1	0.000172347	1.5044	0.937031	0.999997
ENST00000619062	FMO5	-0.000233885	-0.88623	0.937129	0.999997
ENST00000523576	DGLUCY	0.000230198	-0.344781	0.937136	0.999997
ENST00000477626	PRPF39	-0.000113332	2.94756	0.937182	0.999997
ENST00000446425	UBXN2A	7.87936e-05	2.02859	0.937186	0.999997
ENST00000561047	MAN2A2	-0.000379574	-0.579324	0.93719	0.999997
ENST00000311956	ARHGAP1	0.000100942	6.75892	0.937201	0.999997
ENST00000527588	ARHGAP1	-0.000100942	-0.14429	0.937201	0.999997
ENST00000518716	PABPC1	-0.000643143	-1.52757	0.937224	0.999997
ENST00000381843	NUP155	-0.000209361	1.02272	0.937258	0.999997
ENST00000222584	SP4	-0.000208577	3.12838	0.937259	0.999997
ENST00000681382	MX1	-0.000313374	-1.63353	0.937303	0.999997
ENST00000448393	IFI16	0.000183521	2.71328	0.937353	0.999997
ENST00000361191	SCMH1	-0.000235885	-0.102274	0.937354	0.999997
ENST00000564811	COX5A	-8.06053e-05	2.07322	0.937356	0.999997
ENST00000359470	C1orf116	-0.000125491	7.64384	0.937368	0.999997
ENST00000461135	C1orf116	0.000125491	4.62129	0.937368	0.999997
ENST00000378946	GK	-0.000114218	3.17038	0.937452	0.999997
ENST00000583879	VAPA	4.70922e-05	4.82119	0.93749	0.999997
ENST00000461645	OGA	0.000119986	0.608262	0.937561	0.999997
ENST00000645621	ATP13A3	-0.000249307	0.48065	0.937576	0.999997
ENST00000577929	EIF4A1	-0.000254041	-0.800816	0.937635	0.999997
ENST00000447927	EIF6	5.81625e-05	2.65579	0.937641	0.999997
ENST00000302278	ITGB1	-8.93902e-05	9.51583	0.937665	0.999997
ENST00000652643	BIVM	0.000121025	-0.680846	0.937681	0.999997
ENST00000530413	CFL1	0.000144565	-0.471286	0.937727	0.999997
ENST00000380486	C2CD2	0.000124971	3.7682	0.937831	0.999997
ENST00000477635	SRSF7	0.00015582	1.15622	0.937864	0.999997
ENST00000443006	MDH2	-8.25985e-05	2.19829	0.937867	0.999997
ENST00000334047	F3	0.00011988	6.15501	0.937913	0.999997
ENST00000652240	ZNF702P	0.000132431	-0.0100178	0.937938	0.999997
ENST00000270443	ZNF702P	-0.000132431	2.0142	0.937938	0.999997
ENST00000646087	CASK	-0.000112772	2.84505	0.937997	0.999997
ENST00000411696	ZNF142	-0.000119727	4.11806	0.938019	0.999997
ENST00000451498	ZAP70	0.00026028	-2.0518	0.938026	0.999997
ENST00000247295	FAM78A	0.000156692	-0.415051	0.938048	0.999997
ENST00000369321	CASP7	0.000198631	-0.741098	0.93805	0.999997
ENST00000320849	AAR2	-7.72144e-05	5.28967	0.938052	0.999997
ENST00000261937	FLT4	8.02352e-05	5.66454	0.938058	0.999997
ENST00000480614	VEGFA	-7.45866e-05	5.35191	0.938104	0.999997
ENST00000367820	HBS1L	-0.000250463	-1.27457	0.938128	0.999997
ENST00000462315	PARP9	-9.55936e-05	4.28547	0.938177	0.999997
ENST00000482846	RPS27L	-0.00016503	0.578278	0.938205	0.999997
ENST00000592590	TMEM259	-0.000108261	1.87501	0.938229	0.999997
ENST00000587236	ZNF444	-0.000123754	2.80636	0.938249	0.999997
ENST00000473474	CEPT1	0.000146678	-0.393193	0.938253	0.999997
ENST00000594824	MYO9B	-0.00060335	-3.04785	0.938255	0.999997
ENST00000301488	CDK2AP2	-5.68935e-05	4.83831	0.938299	0.999997
ENST00000567212	UBFD1	-0.000777756	-3.32334	0.938313	0.999997
ENST00000553237	CDK4	-6.93359e-05	2.50025	0.938355	0.999997
ENST00000409784	RAB1A	4.26973e-05	6.4421	0.938366	0.999997
ENST00000642627	TSC1	0.000622887	-3.02247	0.938368	0.999997
ENST00000490885	PTGS2	0.00033322	-0.422938	0.938388	0.999997
ENST00000497807	MACF1	-0.000149562	2.93009	0.938404	0.999997
ENST00000324366	PRMT5	-0.000101315	4.84373	0.938425	0.999997
ENST00000526242	SERPINH1	-0.000153864	-0.701886	0.938431	0.999997
ENST00000677986	LAS1L	-0.000199788	-0.564791	0.93844	0.999997
ENST00000525701	RNH1	0.00018394	-0.659425	0.938475	0.999997
ENST00000566542	NTAN1	-0.000228464	0.193336	0.938499	0.999997
ENST00000486554	TSC22D3	-0.000137539	2.18131	0.938587	0.999997
ENST00000600094	ZNF546	0.000160819	0.656708	0.938611	0.999997
ENST00000673453	ANK2	-0.000297186	-0.00313144	0.938612	0.999997
ENST00000368096	TAGLN2	-0.000106657	0.719062	0.938625	0.999997
ENST00000237455	RNF103	-5.74471e-05	5.28188	0.938647	0.999997
ENST00000354297	BPIFA1	-0.000498159	-3.28976	0.938671	0.999997
ENST00000375413	BPIFA1	0.000498159	-2.94006	0.938671	0.999997
ENST00000274000	AP1AR	-5.88379e-05	2.60095	0.938709	0.999997
ENST00000450006	FAM160B2	-0.000111861	1.02415	0.938729	0.999997
ENST00000568844	ZNRF1	-0.000190927	-0.604143	0.938741	0.999997
ENST00000493053	ATP5F1C	9.60321e-05	0.870168	0.938749	0.999997
ENST00000676440	MTMR2	0.000531741	-3.48435	0.938784	0.999997
ENST00000337147	EZR	9.29679e-05	7.47941	0.938803	0.999997
ENST00000367075	EZR	-9.29679e-05	7.81661	0.938803	0.999997
ENST00000533216	ZFPL1	-0.000171711	-1.56672	0.938806	0.999997
ENST00000449970	RASA4	0.000339964	-2.57387	0.938807	0.999997
ENST00000462777	HLA-F	-9.28794e-05	1.95648	0.93885	0.999997
ENST00000588919	GPX4	-0.000120137	0.9109	0.938858	0.999997
ENST00000584632	CDK12	-0.000111805	0.0773396	0.93888	0.999997
ENST00000580285	CEP95	0.000195677	-1.33153	0.938913	0.999997
ENST00000640019		7.80697e-05	3.5689	0.938932	0.999997
ENST00000645667		-7.80697e-05	0.598206	0.938932	0.999997
ENST00000611793	MAGI2-AS3	-0.000153578	2.34379	0.938949	0.999997
ENST00000265870	SLC25A16	9.25356e-05	1.00526	0.938976	0.999997
ENST00000380045	SCML1	0.000151953	1.46139	0.938976	0.999997
ENST00000273320	ZKSCAN7	-0.000399688	-1.31732	0.938992	0.999997
ENST00000426540	ZKSCAN7	0.000399688	0.466491	0.938992	0.999997
ENST00000283249	ITGB6	0.000105167	6.49848	0.938997	0.999997
ENST00000673097	CARD16	-0.000118403	3.57682	0.939006	0.999997
ENST00000449416	ZNF331	-0.000168519	3.84353	0.939049	0.999997
ENST00000498017	ELF3	0.000223957	0.00765299	0.939065	0.999997
ENST00000216225	RBX1	-6.41335e-05	5.19933	0.939075	0.999997
ENST00000678499	PPIG	0.000144469	3.63502	0.939076	0.999997
ENST00000537988	GOLGA2P5	0.000108466	1.45255	0.939091	0.999997
ENST00000454781	CASC2	0.000134235	-0.10581	0.939094	0.999997
ENST00000454857	CASC2	-0.000134235	0.922803	0.939094	0.999997
ENST00000681754	AHI1	-0.000179067	0.414596	0.939121	0.999997
ENST00000482016	CGGBP1	5.87078e-05	3.94827	0.93916	0.999997
ENST00000389005	NCBP3	6.09849e-05	5.25564	0.939166	0.999997
ENST00000304760	SHE	8.02959e-05	5.86086	0.939167	0.999997
ENST00000425611	NABP1	-0.000115211	3.23137	0.939229	0.999997
ENST00000417626	IFRD2	-8.63958e-05	4.78233	0.939255	0.999997
ENST00000464258	IFRD2	8.63958e-05	0.393442	0.939255	0.999997
ENST00000409601	MTHFD2	-0.000339843	-1.9329	0.939326	0.999997
ENST00000441024	CNOT1	0.000226209	0.344325	0.939332	0.999997
ENST00000439025	RPS27L	9.84822e-05	3.42811	0.939337	0.999997
ENST00000665484	ITCH	-6.99552e-05	4.90751	0.939422	0.999997
ENST00000380044	MPV17	5.60834e-05	4.77804	0.939438	0.999997
ENST00000439305	ELP6	-0.000117163	-0.636561	0.939461	0.999997
ENST00000369093	TIAL1	5.39358e-05	3.95754	0.939477	0.999997
ENST00000318524	NFX1	-3.33852e-05	4.31227	0.939492	0.999997
ENST00000367451	UCHL5	0.000132563	0.684905	0.939514	0.999997
ENST00000462977	PPOX	0.000172727	-0.362624	0.939535	0.999997
ENST00000333845	EGFL8	0.000162811	0.761948	0.939536	0.999997
ENST00000358077	DAPK1	-0.000680329	-3.2274	0.939548	0.999997
ENST00000622390	GPX4	-0.00014969	-0.268002	0.939576	0.999997
ENST00000529706	TRMT9B	-0.000138986	-0.699404	0.939592	0.999997
ENST00000335725	TDP1	-0.000127035	2.68116	0.939604	0.999997
ENST00000393454	TDP1	0.000127035	0.995375	0.939604	0.999997
ENST00000219252	POLR2C	-5.14601e-05	6.09225	0.939655	0.999997
ENST00000473576	EBPL	7.10516e-05	1.96904	0.939696	0.999997
ENST00000242827	EBPL	-7.10516e-05	2.96566	0.939696	0.999997
ENST00000374145	PIGV	0.000201709	1.096	0.939748	0.999997
ENST00000495275	CENPL	-0.00014961	-0.286699	0.93975	0.999997
ENST00000418849	CMC1	6.10507e-05	1.03054	0.939759	0.999997
ENST00000474818	RBM5	-0.000199275	-1.10637	0.939821	0.999997
ENST00000294172	NXF1	6.52805e-05	4.70575	0.939828	0.999997
ENST00000526661	CD151	0.000218728	-0.692974	0.93983	0.999997
ENST00000374077	ROMO1	-5.33011e-05	3.90509	0.939837	0.999997
ENST00000005558	IFRD1	-0.000204949	-0.533014	0.939856	0.999997
ENST00000677723	STAT3	-0.000114306	4.8781	0.939882	0.999997
ENST00000485330	GTPBP8	6.35592e-05	-0.327857	0.939889	0.999997
ENST00000383678	GTPBP8	-6.35592e-05	2.45796	0.939889	0.999997
ENST00000475946	RREB1	-0.0001165	0.709385	0.939918	0.999997
ENST00000464035	CEP70	0.000124079	-0.0621959	0.939926	0.999997
ENST00000676955	ADAMTS1	0.000518691	0.00717236	0.939942	0.999997
ENST00000375643	IARS1	0.00013764	4.01329	0.940005	0.999997
ENST00000472204	SLC4A2	-0.000230181	-0.705674	0.940006	0.999997
ENST00000493680	BCL2L13	9.15434e-05	1.57149	0.940083	0.999997
ENST00000591123	SAFB2	-0.000128545	-0.794412	0.940106	0.999997
ENST00000647587	ULK3	0.000360356	0.22632	0.940106	0.999997
ENST00000333027	MTMR3	-0.000142142	4.92719	0.940107	0.999997
ENST00000417041	SFTPA2	-0.000131171	4.75672	0.940116	0.999997
ENST00000487603	WSB1	0.000129647	1.82583	0.940119	0.999997
ENST00000484444	FAS	0.000215421	-0.48313	0.94014	0.999997
ENST00000611359	ZNF254	0.000228684	0.695488	0.940146	0.999997
ENST00000544898	TK2	-0.00012726	2.26054	0.940154	0.999997
ENST00000342771	AUTS2	-0.00015525	2.13807	0.940165	0.999997
ENST00000528104	CAT	-0.00014949	-0.526508	0.940242	0.999997
ENST00000527763	CRACR2B	-0.00012246	0.747426	0.94025	0.999997
ENST00000367187	PIK3C2B	-0.000168034	5.58738	0.940264	0.999997
ENST00000380584	ELN	-0.000113132	3.90654	0.940269	0.999997
ENST00000518374	COPS5	-7.64879e-05	0.967845	0.940278	0.999997
ENST00000373501	ZBTB8OS	6.02197e-05	0.00577685	0.94029	0.999997
ENST00000380822	AK6	-8.71186e-05	2.72961	0.940327	0.999997
ENST00000443842	NAA80	0.000151607	-0.438154	0.940335	0.999997
ENST00000458455	RPL11	0.000167428	-0.667343	0.940351	0.999997
ENST00000307729	MLLT10	0.000489159	-3.51191	0.940369	0.999997
ENST00000397441	PRMT5	0.000103602	2.01191	0.940403	0.999997
ENST00000489651	MED15	-6.52053e-05	3.55017	0.940405	0.999997
ENST00000312210	MINDY1	-7.14187e-05	2.48803	0.940434	0.999997
ENST00000511312	SPAG9	-0.000130075	1.27796	0.940479	0.999997
ENST00000239830	CCDC77	-0.000183397	0.952085	0.940487	0.999997
ENST00000564159	KLHL36	9.38166e-05	1.53732	0.940532	0.999997
ENST00000398473	LARP4	-0.000113095	5.37771	0.940562	0.999997
ENST00000332191	ROBO2	-0.000125976	2.86677	0.94057	0.999997
ENST00000487732	FAM118A	0.000247761	-1.79733	0.940701	0.999997
ENST00000495994	CACHD1	0.000294737	-0.679268	0.940718	0.999997
ENST00000678764	STAT3	-0.000736586	-4.03333	0.940735	0.999997
ENST00000652585	SNX25	0.000181085	-0.586863	0.940748	0.999997
ENST00000475229	SLC35E2A	-0.00013336	-0.0780214	0.940761	0.999997
ENST00000405140	CLU	5.96755e-05	7.38178	0.940771	0.999997
ENST00000447266	SENP6	-4.66174e-05	4.81126	0.940778	0.999997
ENST00000484016	TMEM198B	0.000140563	-0.299771	0.940795	0.999997
ENST00000507004	HMGCS1	-0.000173716	-0.433406	0.940807	0.999997
ENST00000295901	PSMD6	4.82753e-05	5.10218	0.940835	0.999997
ENST00000373950	EPB41L1	0.000176289	0.690154	0.940888	0.999997
ENST00000367822	HBS1L	-0.000127354	1.62844	0.940891	0.999997
ENST00000667046	NPRL2	-0.000168149	-0.911456	0.94091	0.999997
ENST00000475941	DGCR8	-0.000111145	0.863053	0.940931	0.999997
ENST00000478711	ADGRF5	-0.000240261	-0.7787	0.94103	0.999997
ENST00000471323	ALKBH6	-0.000105248	0.750996	0.941041	0.999997
ENST00000307378	SLCO1A2	-0.000562485	1.51056	0.941042	0.999997
ENST00000458504	SLCO1A2	0.000562485	-2.73824	0.941042	0.999997
ENST00000296545	IL15	9.11746e-05	-0.362661	0.941051	0.999997
ENST00000402030	IRF5	-0.000342156	-1.79619	0.941088	0.999997
ENST00000525467	IL10RA	-0.000154573	-0.0981164	0.941117	0.999997
ENST00000481935	ABCD4	6.1339e-05	3.85968	0.941136	0.999997
ENST00000377600	BTN2A1	-0.00012785	4.08965	0.941148	0.999997
ENST00000647157	SERPINB6	-8.57302e-05	2.24051	0.941172	0.999997
ENST00000426053	APOL1	9.31266e-05	5.414	0.941177	0.999997
ENST00000340592	GRIA1	-0.00026041	1.6367	0.941185	0.999997
ENST00000677710	NPEPPS	0.000189664	-0.229943	0.941193	0.999997
ENST00000546957	DNAJC14	9.50674e-05	2.78572	0.941198	0.999997
ENST00000356518	ADAM33	0.000198318	1.24411	0.94121	0.999997
ENST00000226760	WFS1	0.000111835	6.63344	0.941213	0.999997
ENST00000221543	TBC1D17	4.61706e-05	4.50289	0.941238	0.999997
ENST00000481108	ZNF789	0.000160236	-1.02112	0.941245	0.999997
ENST00000679175	PPP1CA	-8.92593e-05	1.29479	0.941277	0.999997
ENST00000493489	ATP11A	0.000253058	-0.172697	0.941295	0.999997
ENST00000374792	AATK	-0.000212001	-0.614333	0.941296	0.999997
ENST00000463525	TSPYL2	-0.000221501	-1.25195	0.941302	0.999997
ENST00000550426	PCED1B-AS1	8.49763e-05	-0.246638	0.941308	0.999997
ENST00000644185	RPL15	6.58334e-05	4.54008	0.94131	0.999997
ENST00000456019	COL13A1	-0.000134437	1.24682	0.941336	0.999997
ENST00000357985	FAM3B	-0.000168568	2.16818	0.941338	0.999997
ENST00000398647	FAM3B	0.000168568	-0.0398418	0.941338	0.999997
ENST00000514119	STING1	0.00038868	-2.55235	0.941343	0.999997
ENST00000496484	MRPS25	0.000107803	0.947311	0.941346	0.999997
ENST00000372358	EXOSC2	-6.7258e-05	3.48473	0.941374	0.999997
ENST00000601048	SELENOW	-4.26285e-05	7.37619	0.941377	0.999997
ENST00000550300	DTX3	-0.000165261	-0.761055	0.941401	0.999997
ENST00000502866	SLC25A36	-0.000183884	-0.655114	0.941404	0.999997
ENST00000561893	PLA2G4F	-0.000356906	-0.614396	0.941431	0.999997
ENST00000420673	XPO1	-0.000225396	0.427435	0.941432	0.999997
ENST00000471542	AHSA2P	-0.000132643	3.29378	0.941444	0.999997
ENST00000543697	RAP1B	9.08895e-05	2.87441	0.94147	0.999997
ENST00000455934	NDUFS1	0.000130477	3.38025	0.941474	0.999997
ENST00000579449	TSEN54	0.000129185	1.25154	0.9415	0.999997
ENST00000520916	RBPMS	-6.2777e-05	2.74749	0.941504	0.999997
ENST00000366675	TAF5L	-4.7648e-05	2.32334	0.941522	0.999997
ENST00000258281	TAF5L	4.7648e-05	4.65453	0.941522	0.999997
ENST00000359949	P2RX4	-0.000118871	0.218902	0.941532	0.999997
ENST00000374606	PFDN6	8.13264e-05	-0.297811	0.941589	0.999997
ENST00000620382	EIF2D	-0.000102672	-0.723203	0.94159	0.999997
ENST00000395805	CAPRIN2	-0.000149923	0.858605	0.941603	0.999997
ENST00000202834	TMEM230	-5.46776e-05	6.08657	0.941712	0.999997
ENST00000264968	MGAT4A	-0.000361382	-2.57211	0.941712	0.999997
ENST00000262424	CRISPLD2	0.000390797	6.90119	0.941743	0.999997
ENST00000567845	CRISPLD2	-0.000390797	-1.2489	0.941743	0.999997
ENST00000477538	VHL	-0.000158243	-0.536879	0.941758	0.999997
ENST00000415301	ATP11A	0.000270282	-0.396139	0.941811	0.999997
ENST00000312358	SPEG	-0.000255399	0.125643	0.941822	0.999997
ENST00000378896	MCM8	-0.000206046	-1.00735	0.941826	0.999997
ENST00000522234	CDK16	-0.000131705	-0.465806	0.941826	0.999997
ENST00000450142	PPP1R12A	8.14218e-05	6.19935	0.941827	0.999997
ENST00000679132	SGTA	0.000260849	-0.386477	0.94187	0.999997
ENST00000484633	PCBP4	-0.000260567	-1.67032	0.941885	0.999997
ENST00000680030	AREL1	-0.000220845	1.06206	0.941933	0.999997
ENST00000418824		0.000272194	6.0758	0.941945	0.999997
ENST00000466501		-0.000272194	7.23018	0.941945	0.999997
ENST00000306869	DCXR	0.000144262	4.19249	0.94202	0.999997
ENST00000290390	C2orf81	-0.000240663	-1.67552	0.942023	0.999997
ENST00000640868	C2orf81	0.000240663	1.0499	0.942023	0.999997
ENST00000602495	XIST	-0.000300408	-3.04059	0.942041	0.999997
ENST00000652616	CHD1L	-0.000248847	-1.43971	0.942049	0.999997
ENST00000426086	VEGFB	6.40122e-05	2.60376	0.942051	0.999997
ENST00000529272	EEF1D	5.87642e-05	4.50253	0.942062	0.999997
ENST00000566549	MSLN	0.000110738	4.05738	0.942107	0.999997
ENST00000600252	SYDE1	-0.000160355	0.22409	0.942116	0.999997
ENST00000296388	P3H1	8.38917e-05	3.92262	0.942119	0.999997
ENST00000344604	ECM2	7.30005e-05	5.40202	0.942127	0.999997
ENST00000553635	SRSF5	-8.0553e-05	4.20719	0.942168	0.999997
ENST00000377069	KDM2B	0.000117366	0.79477	0.942182	0.999997
ENST00000617803	MR1	-0.000107061	4.13765	0.9422	0.999997
ENST00000218758	ACP5	-0.000135284	5.48735	0.942205	0.999997
ENST00000637244	ASAH1	0.000514425	-1.56037	0.942234	0.999997
ENST00000332324	DGAT1	0.000132302	-1.97101	0.942304	0.999997
ENST00000633965	PSAP	7.66339e-05	5.22087	0.942339	0.999997
ENST00000401089	SZRD1	3.2916e-05	6.37634	0.942366	0.999997
ENST00000349556	CEP43	-5.53809e-05	1.80684	0.942385	0.999997
ENST00000561415	IRF9	6.79528e-05	2.86202	0.942388	0.999997
ENST00000452135	MAPK9	7.94593e-05	4.25116	0.942402	0.999997
ENST00000517314	DECR1	8.03532e-05	0.335174	0.942419	0.999997
ENST00000639878	ELP4	0.000248161	-2.04734	0.942422	0.999997
ENST00000428826	EZH1	0.000109419	5.66307	0.942436	0.999997
ENST00000600387	ARHGEF1	-0.000216167	-0.147029	0.942455	0.999997
ENST00000264775	PLPP1	6.76523e-05	2.44767	0.942467	0.999997
ENST00000307259	PLPP1	-6.76523e-05	5.39866	0.942467	0.999997
ENST00000589236	WBP2	0.000124297	-0.592216	0.942486	0.999997
ENST00000533867	TMEM41B	-0.00015661	0.101091	0.942633	0.999997
ENST00000621469	MAPKAPK3	-0.00011112	3.44638	0.942643	0.999997
ENST00000614908	LARP4B	-7.85468e-05	0.032015	0.942668	0.999997
ENST00000542061	FBRSL1	-4.97942e-05	2.57715	0.942689	0.999997
ENST00000304516	INO80E	0.000126901	0.107295	0.942704	0.999997
ENST00000504830	ADAMTS12	-0.000118752	3.90745	0.942708	0.999997
ENST00000515401	ADAMTS12	0.000118752	-0.172661	0.942708	0.999997
ENST00000491731	USP20	0.000172878	-0.808468	0.942845	0.999997
ENST00000610970	HOXA4	0.000509713	-2.6812	0.942849	0.999997
ENST00000308982	ACAD9	7.14776e-05	4.48511	0.942885	0.999997
ENST00000534230	SC5D	6.03247e-05	2.74793	0.942889	0.999997
ENST00000551911	COQ10A	0.000179871	-1.0481	0.942918	0.999997
ENST00000609318	LARP4B	-5.47413e-05	1.96212	0.942956	0.999997
ENST00000528784	ILK	-0.000132687	-0.729949	0.942957	0.999997
ENST00000448276	SMARCD2	0.000206609	4.37594	0.942969	0.999997
ENST00000613943	SMARCD2	-0.000206609	5.06154	0.942969	0.999997
ENST00000650065	SLC35D2	7.64527e-05	1.31506	0.942975	0.999997
ENST00000523562	HSF4	0.000139035	0.568764	0.943014	0.999997
ENST00000525287	MROH1	0.000279544	0.189165	0.943021	0.999997
ENST00000613627	BSG	0.000152556	-0.93213	0.943029	0.999997
ENST00000473551	ARVCF	-0.00012316	0.953381	0.943044	0.999997
ENST00000377246	SCEL	0.000118894	4.18083	0.943093	0.999997
ENST00000315377	RPS6	-5.87004e-05	7.48195	0.943119	0.999997
ENST00000640099	NECAP1	-0.000375329	-2.69531	0.94314	0.999997
ENST00000530404	TSPAN4	0.000150233	-0.386901	0.943143	0.999997
ENST00000538827	CD4	-0.000144838	-0.764724	0.943162	0.999997
ENST00000261646	SREBF1	0.000104204	3.62125	0.943186	0.999997
ENST00000402029	MRPS12	-8.59652e-05	0.0244417	0.943202	0.999997
ENST00000457381	NTM	0.000404928	-0.88229	0.943225	0.999997
ENST00000674532	FIG4	0.000238359	-1.24972	0.943253	0.999997
ENST00000301727	E4F1	8.05228e-05	3.79902	0.94327	0.999997
ENST00000569796	E4F1	-8.05228e-05	1.68738	0.94327	0.999997
ENST00000401053	ZNF135	0.000193378	1.28843	0.943288	0.999997
ENST00000492800	PON3	0.000134041	-0.327004	0.943296	0.999997
ENST00000282990	MR1	-0.00011237	3.51186	0.943306	0.999997
ENST00000674079	MAST2	8.90911e-05	3.10378	0.943342	0.999997
ENST00000379378	E2F4	9.42206e-05	5.65076	0.943426	0.999997
ENST00000358232	ELP2	7.2882e-05	4.65575	0.943438	0.999997
ENST00000569406	CLK3	8.63687e-05	2.12119	0.943561	0.999997
ENST00000474931	CREM	-0.000183328	0.121658	0.943617	0.999997
ENST00000670735	NINJ2-AS1	-7.58861e-05	2.55539	0.943643	0.999997
ENST00000318291	NINJ2-AS1	7.58861e-05	3.49684	0.943643	0.999997
ENST00000571541	PLSCR3	-0.000157722	-0.189259	0.943672	0.999997
ENST00000654223	SNHG14	0.000140439	0.445267	0.943683	0.999997
ENST00000537571	IST1	-9.74173e-05	1.37301	0.943727	0.999997
ENST00000645234	CSNK2A1	-0.000600047	-3.95875	0.943747	0.999997
ENST00000593532	NR1H2	-0.000231381	0.134226	0.943813	0.999997
ENST00000367023	TRAF3IP3	-9.89005e-05	1.32627	0.943815	0.999997
ENST00000494815	TSPAN4	-0.000104018	1.09433	0.94384	0.999997
ENST00000216877	PTPRA	-5.87572e-05	3.46119	0.943843	0.999997
ENST00000449250	C17orf58	0.00011172	0.866805	0.943843	0.999997
ENST00000556766	GNG2	7.02157e-05	3.23018	0.943894	0.999997
ENST00000464083	FGD2	0.000208644	-1.49016	0.943969	0.999997
ENST00000268605	NOL3	8.63167e-05	3.06004	0.944006	0.999997
ENST00000374612	HNRNPR	4.48937e-05	5.98027	0.944015	0.999997
ENST00000494748	SDF4	-5.23484e-05	2.73954	0.944039	0.999997
ENST00000381261	AKAP17A	-8.69587e-05	2.66588	0.944081	0.999997
ENST00000474704	RAB34	-0.000124864	-0.0785295	0.944107	0.999997
ENST00000484928	TMEM176A	7.13058e-05	2.84329	0.944125	0.999997
ENST00000064724	CLDN11	-0.000103844	1.45868	0.944177	0.999997
ENST00000489485	CLDN11	0.000103844	2.82503	0.944177	0.999997
ENST00000326877	LCORL	0.000232497	1.12456	0.944203	0.999997
ENST00000545693	PARD3	-0.000510992	-4.08807	0.944205	0.999997
ENST00000372228	POMT1	-0.000330264	-1.84311	0.944221	0.999997
ENST00000367682	ECT2L	0.000438454	-1.54437	0.944241	0.999997
ENST00000541398	ECT2L	-0.000438454	-2.29813	0.944241	0.999997
ENST00000545453	DIS3	-0.00010155	3.11214	0.944243	0.999997
ENST00000447838	ANKRD6	0.000258747	-2.6504	0.944305	0.999997
ENST00000557039	ACIN1	-0.000139684	-0.084765	0.944348	0.999997
ENST00000504293	RPS23	-4.97043e-05	7.16758	0.944367	0.999997
ENST00000645150	TSC1	0.000630428	-3.54622	0.944396	0.999997
ENST00000488176	DPH5	-0.000146675	-1.31788	0.944416	0.999997
ENST00000596634	AKT2	-0.000420866	-3.27226	0.94442	0.999997
ENST00000348750	BIN1	-6.02999e-05	2.41318	0.944432	0.999997
ENST00000601163	ADAMTS10	-0.000169239	-0.505723	0.94445	0.999997
ENST00000503773	IL6ST	-0.00030959	-0.333334	0.944456	0.999997
ENST00000443047	CHFR	6.33707e-05	2.95596	0.944463	0.999997
ENST00000664922	RNASEH1-AS1	-7.56171e-05	0.146295	0.944483	0.999997
ENST00000295899	THOC7	-8.13578e-05	4.52595	0.944517	0.999997
ENST00000469584	THOC7	8.13578e-05	0.110132	0.944517	0.999997
ENST00000378845	CAMK1D	0.000104301	0.194656	0.944553	0.999997
ENST00000619168	CAMK1D	-0.000104301	5.32312	0.944553	0.999997
ENST00000613434	YME1L1	-8.38744e-05	2.81473	0.944568	0.999997
ENST00000316170	GCNT2	0.000136148	0.802337	0.944574	0.999997
ENST00000508003	HSPA9	0.000277255	-0.9117	0.944596	0.999997
ENST00000460298	IQCJ-SCHIP1	0.000279649	-0.0527289	0.944634	0.999997
ENST00000429027	PLEKHA5	-0.000112057	0.564125	0.944643	0.999997
ENST00000542824	ELP2	-0.000273614	-1.89375	0.944644	0.999997
ENST00000513296	NKD2	6.79e-05	2.45331	0.944674	0.999997
ENST00000453211	FBXO22	-5.62624e-05	1.21963	0.944679	0.999997
ENST00000525053	FGD4	0.000239676	0.210453	0.944691	0.999997
ENST00000306739	ASPSCR1	6.015e-05	3.61598	0.944696	0.999997
ENST00000393766	MSMO1	8.90845e-05	3.3254	0.944697	0.999997
ENST00000588081	FXYD1	0.000106441	-0.145427	0.944719	0.999997
ENST00000341322	BRWD1	-4.04592e-05	3.71241	0.944722	0.999997
ENST00000513350	FAM193A	-0.000229153	0.0597856	0.944725	0.999997
ENST00000169293	MASP1	-0.000202022	-0.710318	0.944742	0.999997
ENST00000371851	VAV2	-0.000132543	-0.753891	0.944789	0.999997
ENST00000406606	VAV2	0.000132543	5.8195	0.944789	0.999997
ENST00000334983	CMTM7	6.23692e-05	3.56333	0.944802	0.999997
ENST00000338983	MAP3K20	-4.83306e-05	6.56632	0.944877	0.999997
ENST00000367514	C1orf21	-8.32228e-05	1.15891	0.944886	0.999997
ENST00000373574	WDR38	0.000389244	-1.84073	0.944889	0.999997
ENST00000613760	WDR38	-0.000389244	-1.53611	0.944889	0.999997
ENST00000455140	EPS15L1	0.000135685	2.55021	0.944919	0.999997
ENST00000420993	NCAPH2	-4.12859e-05	4.14399	0.944939	0.999997
ENST00000681563	SLC3A2	0.000155687	0.625554	0.94496	0.999997
ENST00000434178	MGLL	0.000458849	-2.54823	0.944963	0.999997
ENST00000681690	VCP	-0.000172454	0.822659	0.944965	0.999997
ENST00000561234	BAHD1	7.15223e-05	1.74953	0.945002	0.999997
ENST00000473575	VIPR1	-0.000254396	1.13542	0.945013	0.999997
ENST00000530629	EBAG9	-0.000113047	0.77416	0.945027	0.999997
ENST00000392744	VWA5A	-0.000162017	0.232784	0.945033	0.999997
ENST00000639893	INTS6L	-0.000141224	1.97375	0.945077	0.999997
ENST00000483725	KIAA0408	-0.000120312	3.15342	0.945089	0.999997
ENST00000676011	FKTN	-0.000229285	0.433128	0.945095	0.999997
ENST00000571303	MLKL	-0.000101073	-0.0479998	0.945108	0.999997
ENST00000672614	TNK2	-0.00017188	0.96463	0.945129	0.999997
ENST00000497048	KLF4	0.000165565	5.907	0.94517	0.999997
ENST00000349223	NFATC3	-7.25082e-05	2.87966	0.9452	0.999997
ENST00000453052	AEBP1	0.000223795	-0.188066	0.945202	0.999997
ENST00000295087	ARL5A	-9.33343e-05	5.51844	0.945263	0.999997
ENST00000428992	ARL5A	9.33343e-05	0.770437	0.945263	0.999997
ENST00000459659	PDCD6IP	-0.000163908	-0.132844	0.945271	0.999997
ENST00000475035	SNRPE	6.16993e-05	1.18649	0.945274	0.999997
ENST00000597029	NUP62	0.000115305	-0.388063	0.945304	0.999997
ENST00000544891	NECAP1	0.000129595	1.5417	0.945318	0.999997
ENST00000309859	GGA2	6.10134e-05	7.38509	0.945321	0.999997
ENST00000537449	GHR	0.000376054	-0.834511	0.945322	0.999997
ENST00000543672	DCTN2	-7.06529e-05	4.6848	0.945338	0.999997
ENST00000395454	SCAF11	-0.000110201	-0.595475	0.94534	0.999997
ENST00000221554	CCDC130	-6.15719e-05	3.21873	0.945342	0.999997
ENST00000667323	SRP14-AS1	9.6853e-05	-0.40066	0.945384	0.999997
ENST00000504245	SRP14-AS1	-9.6853e-05	1.18835	0.945384	0.999997
ENST00000602646	CYP2B7P	-0.000146222	0.609181	0.945388	0.999997
ENST00000479380	EPC1	0.000103757	0.283724	0.945392	0.999997
ENST00000264452	TMEM33	-6.73615e-05	2.0159	0.945395	0.999997
ENST00000637526	ATP6AP2	0.000220687	0.536025	0.945396	0.999997
ENST00000636580	ATP6AP2	-0.000106954	6.75727	0.94547	0.999997
ENST00000407422	SMARCB1	-6.26149e-05	5.03297	0.945494	0.999997
ENST00000399975	USP16	5.3292e-05	4.10346	0.945499	0.999997
ENST00000403140	EOGT	0.000273307	-1.95593	0.945508	0.999997
ENST00000600383	HIF3A	-0.000153176	0.771219	0.94557	0.999997
ENST00000370408	ERLIN1	9.1997e-05	-0.401663	0.945631	0.999997
ENST00000541179	POSTN	-0.000122766	5.54295	0.945644	0.999997
ENST00000680160	HMGCR	0.000157913	0.49399	0.945655	0.999997
ENST00000348513	SMARCE1	7.63531e-05	3.41097	0.945667	0.999997
ENST00000344222	ZNF550	0.000133503	0.0525734	0.945672	0.999997
ENST00000443094	NAA80	-0.000117222	1.92951	0.945679	0.999997
ENST00000498722	LMNA	0.000292873	0.563237	0.945684	0.999997
ENST00000396319	TAX1BP1	5.9834e-05	5.12904	0.945698	0.999997
ENST00000321358	YBX1	3.75459e-05	5.72839	0.945757	0.999997
ENST00000528278	KMT2A	0.000192061	-0.8426	0.94576	0.999997
ENST00000396233	ACACB	-0.000128105	-0.0917577	0.945787	0.999997
ENST00000394250	STARD3	7.89084e-05	3.37004	0.94581	0.999997
ENST00000451179	PAX8-AS1	0.000331177	-1.71455	0.945814	0.999997
ENST00000399603	CACNA1C	-0.000179363	0.517473	0.945837	0.999997
ENST00000301332	KIFC2	0.000222901	2.89042	0.945884	0.999997
ENST00000645548	KIFC2	-0.000222901	-0.849389	0.945884	0.999997
ENST00000636518	LRRK2	0.000139523	3.02587	0.945887	0.999997
ENST00000483630	NBPF9	0.000367448	-3.15086	0.945908	0.999997
ENST00000651981	ZNF546	0.000209483	-1.6088	0.945935	0.999997
ENST00000563749	RPL13	0.000198142	0.545082	0.945938	0.999997
ENST00000495973	TBRG4	-0.000105897	-0.252243	0.945938	0.999997
ENST00000314565	BORCS5	4.60047e-05	2.76938	0.945975	0.999997
ENST00000542728	BORCS5	-4.60047e-05	0.119996	0.945975	0.999997
ENST00000546556	CPM	-0.00016466	0.958094	0.945989	0.999997
ENST00000396776	GAPT	-0.000108633	-0.0583928	0.946009	0.999997
ENST00000318469	GAPT	0.000108633	1.45475	0.946009	0.999997
ENST00000217652	MYL12A	3.69812e-05	8.50001	0.946013	0.999997
ENST00000264805	PDE5A	-0.000128389	1.80692	0.946018	0.999997
ENST00000559199	SPG21	-0.000170238	-0.921451	0.946034	0.999997
ENST00000563760	TCF4	0.00054702	-2.9525	0.946044	0.999997
ENST00000549591	POC1B	-8.8622e-05	0.0851864	0.946086	0.999997
ENST00000354981	KIF16B	8.85806e-05	4.51232	0.946115	0.999997
ENST00000643747	SEC23B	-6.7487e-05	3.32836	0.946136	0.999997
ENST00000503742	UBE2D3	9.13429e-05	1.17672	0.94616	0.999997
ENST00000680737	ALS2	0.000389687	-2.62963	0.946172	0.999997
ENST00000297469	GPER1	-0.000183691	-0.668429	0.946266	0.999997
ENST00000669283	ENTPD1-AS1	-0.000168711	-0.0636961	0.946268	0.999997
ENST00000332598	TMED9	-4.52949e-05	6.86743	0.946301	0.999997
ENST00000513799	TMED9	4.52949e-05	4.24058	0.946301	0.999997
ENST00000616114	PCDH15	0.000287284	1.21456	0.946301	0.999997
ENST00000371269	DHCR24	-0.00011402	9.3222	0.946327	0.999997
ENST00000392346	CCDC57	9.04419e-05	1.49336	0.946336	0.999997
ENST00000485923	SELENOT	0.000117495	0.28614	0.946448	0.999997
ENST00000406787	METTL15	0.000111798	1.86252	0.946465	0.999997
ENST00000587916	CUTALP	-0.000153634	-0.417665	0.946498	0.999997
ENST00000206249	ESR1	0.000302907	1.11114	0.946498	0.999997
ENST00000440973	ESR1	-0.000302907	1.24584	0.946498	0.999997
ENST00000524490	EMSY	0.000220885	-0.967939	0.946524	0.999997
ENST00000263915	GRB14	-0.00026325	-0.306463	0.946589	0.999997
ENST00000488342	GRB14	0.00026325	-1.09188	0.946589	0.999997
ENST00000552176	RNASEK	-7.38691e-05	1.21001	0.9466	0.999997
ENST00000619710	PARVB	8.08944e-05	0.606753	0.946604	0.999997
ENST00000678729	NCL	-0.000137468	2.10351	0.946605	0.999997
ENST00000510118	RPS6KA2	-0.00022467	-2.36328	0.946615	0.999997
ENST00000265678	RPS6KA2	0.00022467	7.54897	0.946615	0.999997
ENST00000393891	NACA	-3.7339e-05	4.74243	0.946655	0.999997
ENST00000635815	INPP5E	-7.19905e-05	0.0616978	0.946657	0.999997
ENST00000371712	INPP5E	7.19905e-05	3.87286	0.946657	0.999997
ENST00000560491	LYSMD2	9.75392e-05	-0.802007	0.946673	0.999997
ENST00000267838	LYSMD2	-9.75392e-05	3.40416	0.946673	0.999997
ENST00000564768	CORO1A	-0.000234602	-1.06517	0.946706	0.999997
ENST00000447368	UBP1	3.82145e-05	5.60733	0.946715	0.999997
ENST00000578711	ACADVL	0.000127315	1.55715	0.94672	0.999997
ENST00000375642	SNHG32	-0.000148232	-0.923881	0.946731	0.999997
ENST00000612684	RAB30	0.000521163	-3.94474	0.946736	0.999997
ENST00000398733	UBE2D2	7.01839e-05	5.53355	0.946745	0.999997
ENST00000348165	UBE3C	8.23543e-05	6.43926	0.946761	0.999997
ENST00000470408	UBE3C	-8.23543e-05	-0.51502	0.946761	0.999997
ENST00000469750	BRAT1	-7.15398e-05	2.36917	0.946797	0.999997
ENST00000615917	EI24	-0.000209421	-1.14248	0.94682	0.999997
ENST00000527173	RSRC2	-9.336e-05	0.827486	0.946837	0.999997
ENST00000617931	NBPF12	-0.000118584	2.09174	0.94684	0.999997
ENST00000438358	THOC2	-0.000115811	-0.515531	0.946853	0.999997
ENST00000397515	UBE2I	-0.000151376	0.22531	0.94687	0.999997
ENST00000503676	SPOP	0.00021847	-1.23041	0.946874	0.999997
ENST00000366769	CDC42BPA	-0.00014659	4.23152	0.946907	0.999997
ENST00000515319	ZBED1	0.00110875	-3.46284	0.946908	0.999997
ENST00000522605	PCDHGB2	0.000128948	2.20268	0.94696	0.999997
ENST00000622527	PCDHGB2	-0.000128948	-0.293483	0.94696	0.999997
ENST00000592207	MARK4	-0.000158404	-1.73778	0.947003	0.999997
ENST00000262043	PHF3	7.92845e-05	3.17312	0.947035	0.999997
ENST00000485341	LSP1	-0.00020313	-0.845803	0.947043	0.999997
ENST00000225696	NUP88	6.20097e-05	2.79286	0.947048	0.999997
ENST00000678546	POMT1	-0.000239172	-0.616514	0.947057	0.999997
ENST00000335508	SF3B1	7.57367e-05	8.06631	0.947097	0.999997
ENST00000597808	SAE1	0.000146291	-0.525848	0.947105	0.999997
ENST00000507528	PDCD6	4.90002e-05	3.04822	0.947109	0.999997
ENST00000524553	CFL1	-8.78763e-05	0.977089	0.947134	0.999997
ENST00000647800	ITM2B	6.15645e-05	5.38672	0.947145	0.999997
ENST00000336520	MRPL55	7.08213e-05	1.71079	0.947234	0.999997
ENST00000546164	YBX3	-0.000113523	1.45142	0.947238	0.999997
ENST00000370009	NAA10	-6.56321e-05	2.89474	0.947263	0.999997
ENST00000302904	UBTF	-0.000113851	1.15248	0.947277	0.999997
ENST00000649722	SNU13	7.31089e-05	0.924601	0.947293	0.999997
ENST00000397146	ITIH5	5.6199e-05	6.33551	0.94734	0.999997
ENST00000583368	IKZF3	-0.000418267	-1.2404	0.947348	0.999997
ENST00000674962	AARS1	-0.000113778	2.34105	0.947361	0.999997
ENST00000675868	OAS1	-0.000210704	0.437572	0.947378	0.999997
ENST00000646818	CCDC82	-9.92646e-05	3.84255	0.947391	0.999997
ENST00000497614	CDH26	-0.000122783	0.616454	0.947396	0.999997
ENST00000675016	CHMP1A	-0.000314838	-2.46192	0.947402	0.999997
ENST00000318289	TSTD1	-7.78005e-05	-0.156759	0.947415	0.999997
ENST00000284376	CC2D1B	-4.13152e-05	4.67859	0.94743	0.999997
ENST00000434216	TCEAL4	9.51023e-05	-0.15304	0.947461	0.999997
ENST00000615720	METTL9	0.00026638	0.25585	0.947509	0.999997
ENST00000490728	ARHGEF4	0.000139222	2.22704	0.947548	0.999997
ENST00000469967	FAM162A	8.46737e-05	-0.00640448	0.94755	0.999997
ENST00000453630	TRMU	-0.000127236	-0.390681	0.947575	0.999997
ENST00000258229	PCNX2	-7.02173e-05	2.83173	0.94764	0.999997
ENST00000344698	PCNX2	7.02173e-05	0.987339	0.94764	0.999997
ENST00000534987	NUMA1	0.000190508	0.525596	0.947644	0.999997
ENST00000341516	DCAF5	5.05536e-05	4.89428	0.947705	0.999997
ENST00000486269	FABP5	0.000179946	-0.896107	0.947715	0.999997
ENST00000297258	FABP5	-0.000179946	6.36487	0.947715	0.999997
ENST00000445583	USP32P1	0.000279254	-1.10285	0.94772	0.999997
ENST00000509110	DELE1	-7.02238e-05	0.552078	0.947729	0.999997
ENST00000550585	PCBP2	-0.000100767	0.728081	0.947732	0.999997
ENST00000548065	PRKAG1	-6.56717e-05	5.06301	0.947732	0.999997
ENST00000369452	SHOC2	-0.000146496	5.45397	0.947745	0.999997
ENST00000451838	SHOC2	0.000146496	2.43031	0.947745	0.999997
ENST00000491240	RBM3	-0.00010825	0.443329	0.947745	0.999997
ENST00000587638	MAU2	-8.6358e-05	0.38024	0.947781	0.999997
ENST00000555760	HOPX	0.000239233	-0.624261	0.947787	0.999997
ENST00000510104	HARS2	-0.000119188	0.824829	0.947802	0.999997
ENST00000481312	ADAMTS9-AS2	7.31408e-05	0.928267	0.947849	0.999997
ENST00000222693	CAV2	-5.26551e-05	7.88974	0.947855	0.999997
ENST00000621096	EHD1	6.54951e-05	6.25496	0.94791	0.999997
ENST00000253159	ZNF236	0.000154663	1.86961	0.947969	0.999997
ENST00000681015	SLC15A3	0.000162588	-0.223629	0.947978	0.999997
ENST00000540236	PBX1	-0.000180571	-0.765624	0.948007	0.999997
ENST00000531976	MOB2	7.55159e-05	1.32343	0.948019	0.999997
ENST00000467943	COMT	6.32692e-05	3.70813	0.948026	0.999997
ENST00000349618	ZNF683	0.000184565	0.643979	0.948055	0.999997
ENST00000451801	ZNF683	-0.000184565	-1.05143	0.948055	0.999997
ENST00000518085	TBC1D9B	0.000238012	-1.61182	0.948074	0.999997
ENST00000530481	EPB41L2	9.63138e-05	2.70981	0.948078	0.999997
ENST00000531940	ACCS	0.000135918	0.355347	0.948081	0.999997
ENST00000674728	NT5C2	-9.50216e-05	3.1985	0.948084	0.999997
ENST00000426820	HIPK1	0.000399105	-3.17892	0.948095	0.999997
ENST00000525076	CTSB	0.000266193	-0.272794	0.94818	0.999997
ENST00000557265	SNX6	8.71455e-05	0.726398	0.948201	0.999997
ENST00000547613	KRT7	-0.000145533	-0.682061	0.948205	0.999997
ENST00000325823	PDXDC1	-0.00040446	-2.64993	0.948228	0.999997
ENST00000591234	ABCA5	8.48976e-05	2.24833	0.948319	0.999997
ENST00000416518	RPL14	-3.28323e-05	5.85204	0.948322	0.999997
ENST00000345714	SGK3	-0.000476157	-3.07867	0.948392	0.999997
ENST00000335181	PKM	-6.02452e-05	8.62803	0.948401	0.999997
ENST00000535829	RIMKLB	8.91701e-05	4.9112	0.948417	0.999997
ENST00000375064	TBC1D2	0.000108863	1.07087	0.948454	0.999997
ENST00000455564	ARHGEF15	0.000215756	-1.01356	0.948465	0.999997
ENST00000678962	HNRNPA2B1	9.47393e-05	3.51232	0.948468	0.999997
ENST00000482261	QARS1	-0.000110929	1.04954	0.948469	0.999997
ENST00000546313	NNMT	-0.000103295	4.50582	0.948505	0.999997
ENST00000260570	IFT172	-0.000110098	3.71969	0.948523	0.999997
ENST00000494993	HDDC3	9.76431e-05	-0.821056	0.948536	0.999997
ENST00000550589	CCDC59	8.84936e-05	0.538705	0.948558	0.999997
ENST00000217109	CSTF1	-5.10985e-05	3.26646	0.948633	0.999997
ENST00000489274	NINJ1	0.000113045	-0.310416	0.948637	0.999997
ENST00000375446	NINJ1	-0.000113045	5.46439	0.948637	0.999997
ENST00000476808	KLHL24	0.00024619	-0.286366	0.948647	0.999997
ENST00000573023	SLC12A4	0.000184073	0.392754	0.948668	0.999997
ENST00000354293	AP2A1	-5.17905e-05	5.8747	0.948699	0.999997
ENST00000675203	PHACTR1	-7.34447e-05	3.0143	0.948754	0.999997
ENST00000541696	QKI	-0.000176614	-1.82863	0.9488	0.999997
ENST00000611080	EIF3H	6.02291e-05	6.81216	0.948817	0.999997
ENST00000595437	FARP1	-6.49966e-05	3.44916	0.948824	0.999997
ENST00000325110	HMGCS1	8.92971e-05	1.84692	0.948837	0.999997
ENST00000673599	ASCC1	0.000298063	-3.68514	0.948841	0.999997
ENST00000266581	AMIGO2	-0.000108029	2.69325	0.948869	0.999997
ENST00000490552	USP34	0.000114398	-0.394154	0.948873	0.999997
ENST00000586884	MBD1	0.000183762	-0.457734	0.948987	0.999997
ENST00000381897	RFC1	6.06883e-05	4.20045	0.948996	0.999997
ENST00000403888	KCTD17	0.000104753	-0.591645	0.949005	0.999997
ENST00000497473	IAH1	6.55338e-05	2.62382	0.94907	0.999997
ENST00000380167	ATP6AP1L	-8.40243e-05	0.491337	0.949084	0.999997
ENST00000508366	ATP6AP1L	8.40243e-05	0.171731	0.949084	0.999997
ENST00000380201	DDRGK1	-6.26458e-05	1.03473	0.949192	0.999997
ENST00000422591	HACL1	0.000205524	-1.45389	0.949214	0.999997
ENST00000265028	DNAJB11	-5.96851e-05	5.06274	0.949215	0.999997
ENST00000506579	HARS1	-7.18067e-05	1.82253	0.949272	0.999997
ENST00000488596	CD46	-0.000214665	-0.284575	0.949325	0.999997
ENST00000479509	PIM1	0.000211649	-1.36428	0.949326	0.999997
ENST00000679580	PPIL2	-0.000267819	-1.31788	0.949339	0.999997
ENST00000575963	OXLD1	-7.46748e-05	2.66743	0.949358	0.999997
ENST00000374741	OXLD1	7.46748e-05	0.723604	0.949358	0.999997
ENST00000347606	ZNF334	-0.0001976	-0.0856298	0.949367	0.999997
ENST00000378319	PHF11	-5.2526e-05	4.38604	0.949399	0.999997
ENST00000681494	NAMPT	0.000631005	-2.94916	0.94944	0.999997
ENST00000395580	PPHLN1	6.74519e-05	2.49087	0.94946	0.999997
ENST00000562958	CNN2	0.000106186	0.500319	0.949515	0.999997
ENST00000335934	TP53I3	4.76929e-05	3.31188	0.949535	0.999997
ENST00000420329	CRTC3	6.11626e-05	4.54868	0.949571	0.999997
ENST00000268184	CRTC3	-6.11626e-05	5.63806	0.949571	0.999997
ENST00000458605	RRP7BP	-0.000102278	1.14691	0.949574	0.999997
ENST00000260506	FNBP1L	-6.55653e-05	5.3207	0.949578	0.999997
ENST00000498007	HLA-B	9.6922e-05	2.11233	0.949579	0.999997
ENST00000532075	CD151	0.000164326	-0.276847	0.949614	0.999997
ENST00000267102	LMBR1L	4.98038e-05	3.47323	0.949622	0.999997
ENST00000374516	PHF1	-5.1636e-05	5.22477	0.949649	0.999997
ENST00000343070	SCNN1B	0.00014284	5.40448	0.949666	0.999997
ENST00000568085	SCNN1B	-0.00014284	-0.425725	0.949666	0.999997
ENST00000427159	FTSJ3	-8.53284e-05	5.4283	0.949669	0.999997
ENST00000583901	FTSJ3	8.53284e-05	-0.966894	0.949669	0.999997
ENST00000357886	CDK5RAP1	0.000218206	-2.47075	0.949683	0.999997
ENST00000676174	PPP2R5D	0.000209359	-0.939143	0.949729	0.999997
ENST00000366882	PDE10A	0.000373482	-0.786172	0.949751	0.999997
ENST00000348108	MYL6	6.59158e-05	1.3732	0.949766	0.999997
ENST00000354679	HCFC1R1	-9.21607e-05	0.00970763	0.949778	0.999997
ENST00000372444	TJAP1	9.04922e-05	1.39846	0.949785	0.999997
ENST00000448803	ZSCAN2	-0.000250836	-0.674819	0.949785	0.999997
ENST00000546148	ZSCAN2	0.000250836	1.29561	0.949785	0.999997
ENST00000677851	YKT6	-0.000306389	-2.66885	0.949803	0.999997
ENST00000562684	JPT2	-9.61636e-05	1.71381	0.949914	0.999997
ENST00000278353	HSD17B12	5.9752e-05	6.3822	0.949915	0.999997
ENST00000610757	MCCC1	0.000225648	-1.60343	0.949919	0.999997
ENST00000590101	TLE2	-0.00015214	-0.0590373	0.949966	0.999997
ENST00000473633	AGAP3	0.000138213	2.18992	0.949984	0.999997
ENST00000392437	OPA1	-0.000222957	0.426208	0.949994	0.999997
ENST00000679002	COQ8B	0.000247206	-1.79441	0.95	0.999997
ENST00000367922	DDR2	-0.000145068	2.48636	0.950003	0.999997
ENST00000367921	DDR2	0.000145068	6.96037	0.950003	0.999997
ENST00000407479	DNASE1	6.86012e-05	3.03327	0.950053	0.999997
ENST00000265394	CPVL	0.000100195	5.5424	0.950073	0.999997
ENST00000396276	CPVL	-0.000100195	3.72152	0.950073	0.999997
ENST00000581982	CD226	-0.000200203	0.461366	0.950111	0.999997
ENST00000285599	MAN2B2	-5.60756e-05	6.2824	0.950128	0.999997
ENST00000588712	NEDD4L	0.000208513	0.836732	0.95013	0.999997
ENST00000546520	SLC38A2	0.000223945	-0.915357	0.95014	0.999997
ENST00000523989	HGSNAT	6.57144e-05	-0.0486445	0.950162	0.999997
ENST00000610402	AP2B1	3.84806e-05	6.88119	0.950198	0.999997
ENST00000420543	AZI2	4.31242e-05	2.43494	0.950234	0.999997
ENST00000627109	CTNNA1	-0.00013506	1.91555	0.950256	0.999997
ENST00000462257	SH3D19	0.000201397	-0.227982	0.950283	0.999997
ENST00000580243	TSHZ1	0.000114626	4.40289	0.9503	0.999997
ENST00000322038	TSHZ1	-0.000114626	3.02779	0.9503	0.999997
ENST00000679742	AHI1	-0.000199071	-1.03091	0.950322	0.999997
ENST00000375429	NELFE	-5.4504e-05	5.20763	0.95034	0.999997
ENST00000347934	WAC	-5.05413e-05	4.64728	0.950359	0.999997
ENST00000611992	SIGLEC17P	0.000134425	0.054089	0.95038	0.999997
ENST00000581085	TMEM94	6.25076e-05	3.61723	0.95042	0.999997
ENST00000433961	TRIM5	-0.00014593	-0.373747	0.950479	0.999997
ENST00000160373	CTTNBP2	-0.000163201	1.75564	0.950535	0.999997
ENST00000342981	EIF4G1	0.000119196	4.569	0.950568	0.999997
ENST00000617190	LRRC41	0.00018318	0.524482	0.950616	0.999997
ENST00000358154	METTL9	0.000155383	3.16379	0.950632	0.999997
ENST00000326080	FAXDC2	6.49835e-05	6.37867	0.950686	0.999997
ENST00000369023	NSMCE4A	-6.60961e-05	3.98115	0.950733	0.999997
ENST00000650723	FUBP3	7.95992e-05	-0.451995	0.950747	0.999997
ENST00000319725	FUBP3	-7.95992e-05	5.61993	0.950747	0.999997
ENST00000530027	MS4A7	-0.000203331	-1.04726	0.950789	0.999997
ENST00000546651	C12orf76	-4.32081e-05	2.00347	0.95081	0.999997
ENST00000558026	IGKV2D-28	-0.000300628	-0.0558846	0.950814	0.999997
ENST00000453166	IGKV2D-28	0.000300628	-2.86459	0.950814	0.999997
ENST00000625458	MTRES1	-9.52413e-05	-0.578142	0.950836	0.999997
ENST00000528170	MS4A15	0.00015577	2.0875	0.950871	0.999997
ENST00000617192	JMJD6	-0.000369424	-2.46872	0.950877	0.999997
ENST00000488113	ZNF542P	0.000153067	-0.66192	0.950883	0.999997
ENST00000507900	DDX41	0.000185054	-1.37314	0.950903	0.999997
ENST00000579734	NBPF15	-0.000198441	-0.276285	0.95093	0.999997
ENST00000396521	EXOSC3	-6.25973e-05	0.268711	0.95093	0.999997
ENST00000512620	CAST	-0.000428242	-1.10907	0.950942	0.999997
ENST00000674932	IFT172	-0.000215217	-0.728201	0.951004	0.999997
ENST00000477980	ARMCX3	8.40876e-05	-0.24312	0.951021	0.999997
ENST00000467242	LBH	0.000133964	-0.110475	0.951042	0.999997
ENST00000395323	LBH	-0.000133964	8.32796	0.951042	0.999997
ENST00000373578	SRC	-0.000129697	1.94014	0.951051	0.999997
ENST00000399187	DRC3	0.000157014	1.10036	0.951096	0.999997
ENST00000254521	HSD17B7	5.17684e-05	2.22806	0.951132	0.999997
ENST00000620035	TK2	-0.000330154	-2.65925	0.951142	0.999997
ENST00000639628	HNRNPU	-0.00030688	-2.07902	0.951197	0.999997
ENST00000481831	DCAF8	-4.97728e-05	3.39119	0.951207	0.999997
ENST00000382581	MRFAP1	-3.14992e-05	7.88087	0.951249	0.999997
ENST00000476993	VWA1	5.45832e-05	3.87234	0.951302	0.999997
ENST00000441533	SEPTIN2	0.000158299	-0.497997	0.951303	0.999997
ENST00000679294	G3BP2	0.000257383	-0.696929	0.951311	0.999997
ENST00000465892	TGFBR3	-0.000263131	-2.5225	0.951345	0.999997
ENST00000333972	ARHGEF25	7.89637e-05	3.5826	0.951411	0.999997
ENST00000438836	TMEM175	0.000181358	-1.31597	0.951412	0.999997
ENST00000643437	DYNC1H1	0.000168174	1.85319	0.951431	0.999997
ENST00000321331	HIGD1A	5.02844e-05	4.23341	0.951434	0.999997
ENST00000452621	RCOR3	0.000158981	1.03452	0.951435	0.999997
ENST00000402752	RANBP1	-3.90583e-05	3.26698	0.951463	0.999997
ENST00000447513	PEX10	6.28687e-05	3.28615	0.951496	0.999997
ENST00000298068	HECTD2	0.000108004	3.40869	0.951577	0.999997
ENST00000675996	CSTB	-6.74662e-05	2.32335	0.951601	0.999997
ENST00000552099	ADCY6	-0.000231905	-1.17366	0.951609	0.999997
ENST00000532038	ARHGAP27	6.58325e-05	3.89384	0.951619	0.999997
ENST00000402544	JMJD1C	-0.000171892	-0.382991	0.951672	0.999997
ENST00000432089	NAA10	0.000146738	-1.55598	0.951674	0.999997
ENST00000242275	SLC25A51	4.41018e-05	1.92512	0.95169	0.999997
ENST00000575984	ZC3H7A	8.84782e-05	1.96093	0.951741	0.999997
ENST00000614571	HERC2P2	-0.000156826	0.49681	0.951772	0.999997
ENST00000374007	ASAH2B	-0.000224149	0.148859	0.951775	0.999997
ENST00000395395	ZNF169	7.03699e-05	0.726846	0.951785	0.999997
ENST00000480716	ZNF169	-7.03699e-05	-0.354548	0.951785	0.999997
ENST00000611084	MARK1	-0.00028398	-1.67385	0.95179	0.999997
ENST00000409346	FAM131B	0.00034759	-3.86385	0.951793	0.999997
ENST00000585169	FLOT2	7.62415e-05	3.02198	0.951796	0.999997
ENST00000559192	USP3	0.000234606	-1.41388	0.951797	0.999997
ENST00000376745	PPP1CA	-4.4591e-05	6.58523	0.951811	0.999997
ENST00000482745	HLA-DQA1	-0.00032305	-0.525511	0.951814	0.999997
ENST00000460314	TRAF3IP3	9.91994e-05	0.392151	0.951831	0.999997
ENST00000290216	SCRN2	5.37325e-05	3.48743	0.951844	0.999997
ENST00000472072	PASK	8.34135e-05	1.11705	0.951864	0.999997
ENST00000442555	THOC5	0.000192451	-0.881298	0.951875	0.999997
ENST00000441384	DHX30	0.000236995	-0.928541	0.951884	0.999997
ENST00000465300	TOGARAM2	-0.000244023	-1.2016	0.951905	0.999997
ENST00000379558	TOGARAM2	0.000244023	1.30369	0.951905	0.999997
ENST00000680482	NAMPT	-0.000198815	1.3987	0.951905	0.999997
ENST00000355221	ATP6V1H	9.96508e-05	1.76567	0.951931	0.999997
ENST00000616448	PARG	-0.000140511	3.41822	0.951958	0.999997
ENST00000477690	DPH7	-9.60637e-05	-0.508552	0.951964	0.999997
ENST00000322313	WDR33	-3.33963e-05	5.5681	0.95201	0.999997
ENST00000563189	LRRC36	-0.000134735	0.818748	0.952018	0.999997
ENST00000527309	BIRC3	-0.000207562	0.74438	0.952024	0.999997
ENST00000373157	COL6A5	-0.000139783	1.4801	0.952045	0.999997
ENST00000676456	PAFAH1B1	0.000145317	0.69434	0.952076	0.999997
ENST00000355476	RBPJ	-5.724e-05	6.38841	0.952089	0.999997
ENST00000443199	RECQL5	-0.000136749	-1.57138	0.952114	0.999997
ENST00000571832	SIRT7	-6.8843e-05	1.01914	0.952233	0.999997
ENST00000622064	LAIR1	-0.000117762	0.383061	0.95225	0.999997
ENST00000554457	PSMA6	0.00010156	0.757689	0.952253	0.999997
ENST00000331588	DUSP8	-0.000344117	0.878577	0.952263	0.999997
ENST00000397374	DUSP8	0.000344117	1.85555	0.952263	0.999997
ENST00000242465	SRGN	0.000117011	8.03918	0.952284	0.999997
ENST00000462445	SRGN	-0.000117011	1.59124	0.952284	0.999997
ENST00000547993	NAP1L1	0.000168714	-0.563972	0.95231	0.999997
ENST00000271277	CTTNBP2NL	0.000100981	5.79236	0.952332	0.999997
ENST00000607039	CTTNBP2NL	-0.000100981	-0.578108	0.952332	0.999997
ENST00000483970	HAX1	-6.58893e-05	1.37125	0.952352	0.999997
ENST00000237316	TCF21	-8.09459e-05	4.59746	0.952359	0.999997
ENST00000367882	TCF21	8.09459e-05	6.13766	0.952359	0.999997
ENST00000553108	SNHG14	-0.000214596	-1.81473	0.952375	0.999997
ENST00000372891	PKIG	-8.02784e-05	1.3433	0.95238	0.999997
ENST00000676799	KPNA4	-0.000343902	-3.88729	0.952383	0.999997
ENST00000452306	ZNF37BP	0.000103443	0.0372091	0.952407	0.999997
ENST00000456101	MICAL1	8.08652e-05	3.43739	0.95242	0.999997
ENST00000676132	LARGE1	0.000362938	-3.05077	0.952476	0.999997
ENST00000376649	PUS1	-7.58954e-05	1.08859	0.952483	0.999997
ENST00000598711	GRWD1	6.02158e-05	1.57741	0.952529	0.999997
ENST00000253237	GRWD1	-6.02158e-05	4.58762	0.952529	0.999997
ENST00000510792	MARCHF6	0.000139746	1.68614	0.952544	0.999997
ENST00000391694	ZNF446	7.98222e-05	-0.131085	0.952547	0.999997
ENST00000281416	MFSD6	-9.57943e-05	5.71048	0.952583	0.999997
ENST00000414389	KDM6A	9.64954e-05	3.32084	0.952601	0.999997
ENST00000459720	CDK20	-0.000101375	0.498236	0.952697	0.999997
ENST00000678885	GIGYF2	-0.000422529	-3.84972	0.952701	0.999997
ENST00000589444	PTPN2	-6.4359e-05	2.26458	0.952723	0.999997
ENST00000456953	SNHG17	-0.00017374	-1.02948	0.95273	0.999997
ENST00000396432	ARHGAP21	-0.00016642	2.77981	0.952746	0.999997
ENST00000469600	ACAA1	0.00010687	0.359831	0.952758	0.999997
ENST00000431534	POLR3H	0.00014408	1.98201	0.952759	0.999997
ENST00000615849	PAMR1	-0.000170179	0.389355	0.952775	0.999997
ENST00000332262	GPRASP2	0.000135815	3.85701	0.952846	0.999997
ENST00000543253	GPRASP2	-0.000135815	-0.033871	0.952846	0.999997
ENST00000429429	SLBP	7.5359e-05	3.62328	0.952885	0.999997
ENST00000489418	SLBP	-7.5359e-05	3.59333	0.952885	0.999997
ENST00000622427	ANK3	-0.000132472	-0.526669	0.952894	0.999997
ENST00000479164	CYB5R4	5.03662e-05	1.32729	0.952897	0.999997
ENST00000293195	FDXR	9.93512e-05	2.89337	0.952912	0.999997
ENST00000452733	CYTH2	3.84156e-05	3.84222	0.952916	0.999997
ENST00000446089	APEH	-0.00028327	-1.67069	0.952921	0.999997
ENST00000541522	BTN2A1	-0.000126284	2.42884	0.952936	0.999997
ENST00000366787	THBS2	-0.000350481	0.27619	0.952957	0.999997
ENST00000370461	OGFR	7.16357e-05	2.96387	0.953008	0.999997
ENST00000290291	OGFR	-7.16357e-05	5.4382	0.953008	0.999997
ENST00000369718	C1orf162	-5.24482e-05	4.88353	0.95303	0.999997
ENST00000511371	PHAX	0.000115029	-0.059584	0.953053	0.999997
ENST00000460218	CALM2	-5.18279e-05	3.56223	0.95309	0.999997
ENST00000415861	CD164	-6.80433e-05	2.11174	0.953125	0.999997
ENST00000427765	FAM120A	6.85191e-05	0.308784	0.953132	0.999997
ENST00000566843	COMMD4	-7.28884e-05	0.432204	0.953144	0.999997
ENST00000395590	RABL2B	-8.99358e-05	0.728721	0.953155	0.999997
ENST00000678683	RPS20	0.000108826	0.734092	0.953228	0.999997
ENST00000471705	SARS1	-6.48776e-05	0.211409	0.953237	0.999997
ENST00000466442	CARS1	-0.000102959	0.0452415	0.953251	0.999997
ENST00000478045	ZMIZ2	-9.37602e-05	3.38768	0.953284	0.999997
ENST00000455657	GMPPA	-0.000108686	-0.129187	0.953314	0.999997
ENST00000504247	REEP5	5.43221e-05	2.35329	0.953315	0.999997
ENST00000350773	TSC2	-0.000194213	-0.568411	0.953322	0.999997
ENST00000532897	MKNK1	-0.000164067	-0.7539	0.953322	0.999997
ENST00000646803	PAXIP1-AS2	-5.40604e-05	3.87957	0.953329	0.999997
ENST00000551467	ERGIC2	-5.67215e-05	1.35345	0.953366	0.999997
ENST00000620662	GTF2IRD2B	0.000158706	-0.0473981	0.95342	0.999997
ENST00000673817	ARNTL	0.000206797	-0.72587	0.953451	0.999997
ENST00000482186	C2CD2	0.00017178	0.0343573	0.953543	0.999997
ENST00000328194	DENND5A	-5.92688e-05	6.23641	0.953548	0.999997
ENST00000449889	JUP	0.000110431	-0.775118	0.953572	0.999997
ENST00000380742	SMN2	-0.00028197	-0.430784	0.953631	0.999997
ENST00000568372	CCPG1	-9.60963e-05	1.14614	0.953632	0.999997
ENST00000550162	ATP5F1B	5.56429e-05	1.82004	0.953662	0.999997
ENST00000530296	CTSB	-0.000327153	-1.08375	0.953703	0.999997
ENST00000531338	ACAD8	-7.50907e-05	0.949582	0.953734	0.999997
ENST00000336564	ZNF576	-6.46653e-05	2.50403	0.953747	0.999997
ENST00000556724	EIF2S1	-0.000122939	-0.534632	0.953799	0.999997
ENST00000380818	AK6	7.43247e-05	1.39899	0.953802	0.999997
ENST00000663863		0.000104296	-1.00319	0.953808	0.999997
ENST00000472219	SNX21	-0.000125147	-0.455697	0.953814	0.999997
ENST00000462363	PTPRC	-0.000154762	-0.307669	0.953849	0.999997
ENST00000519857	DDHD2	-0.000135624	-0.0792054	0.953865	0.999997
ENST00000409402	SPIRE1	-0.000161822	-1.68935	0.953865	0.999997
ENST00000381905	TNNI2	-0.000153489	0.287806	0.953866	0.999997
ENST00000468473	TNNI2	0.000153489	-1.03369	0.953866	0.999997
ENST00000395491	MAP2K3	-0.000147375	0.925063	0.953898	0.999997
ENST00000332118	SRPRA	4.92656e-05	7.19886	0.953917	0.999997
ENST00000506401	ITGA3	-0.000137031	-0.402276	0.953943	0.999997
ENST00000466194	HMGN2	-0.000103263	-0.146236	0.953962	0.999997
ENST00000376808	NMRK1	5.90061e-05	2.48069	0.953981	0.999997
ENST00000591906	TPGS2	0.000123818	-0.201491	0.953985	0.999997
ENST00000394785	SLC9B2	-8.03764e-05	2.10855	0.953998	0.999997
ENST00000511543	FAM13A-AS1	0.000193093	-1.94088	0.954082	0.999997
ENST00000534947	COPS7A	8.39669e-05	0.205485	0.954121	0.999997
ENST00000456556	ANKRD36C	0.000195185	0.18102	0.954133	0.999997
ENST00000531153	ANKRD36C	-0.000195185	-1.11003	0.954133	0.999997
ENST00000472628	RPL23A	-0.000164075	-1.75399	0.954162	0.999997
ENST00000431278	ZNF621	0.000146247	-1.05053	0.954162	0.999997
ENST00000259050	MARCHF7	-5.22875e-05	3.8146	0.954181	0.999997
ENST00000569176	MAN2C1	0.000233026	-2.32532	0.954183	0.999997
ENST00000260818	DNAJC13	-0.000105228	6.15884	0.954269	0.999997
ENST00000650455	DNAJC13	0.000105228	1.36299	0.954269	0.999997
ENST00000392349	ORMDL1	7.0239e-05	2.34769	0.95429	0.999997
ENST00000377970	MYC	-0.000130015	4.64462	0.954326	0.999997
ENST00000680942	MX1	-0.000348617	-3.27582	0.954339	0.999997
ENST00000261601	USP14	7.47646e-05	5.43304	0.954341	0.999997
ENST00000477068	SP110	0.000145432	-0.129642	0.954387	0.999997
ENST00000681924	C2CD3	0.000277081	-1.89266	0.954416	0.999997
ENST00000401987	PPP1R7	0.000107211	0.165502	0.954434	0.999997
ENST00000369332	MAP3K7	4.28587e-05	4.40647	0.954488	0.999997
ENST00000422706	APOL1	7.94431e-05	4.32722	0.95454	0.999997
ENST00000419632	STXBP6	0.000222395	-0.726728	0.954555	0.999997
ENST00000379160	PCNA	-5.69009e-05	1.49287	0.954608	0.999997
ENST00000379143	PCNA	5.69009e-05	4.9914	0.954608	0.999997
ENST00000483635	LYPLAL1	-6.27639e-05	0.569463	0.954626	0.999997
ENST00000559195	TNFAIP2	-0.000344185	0.538136	0.954643	0.999997
ENST00000305533	TWF2	0.00013494	5.57802	0.95469	0.999997
ENST00000443798	SEC14L1	-6.34786e-05	2.29924	0.954713	0.999997
ENST00000376228	HLA-C	-8.26723e-05	10.6831	0.954735	0.999997
ENST00000551380	ZNF606	0.000130823	-0.82717	0.954772	0.999997
ENST00000285871	CCDC146	-0.000140226	2.39185	0.954795	0.999997
ENST00000360663	PPP3CB	3.44007e-05	3.53725	0.954798	0.999997
ENST00000317147	CNOT1	7.16463e-05	6.86917	0.954834	0.999997
ENST00000429904	TMEM176B	-0.000149092	-0.931865	0.954844	0.999997
ENST00000678874	RIPK1	-8.58945e-05	2.72121	0.954853	0.999997
ENST00000304926	ZSCAN32	-0.000161722	-0.975407	0.95487	0.999997
ENST00000445208	AP4M1	0.000129719	0.542925	0.954918	0.999997
ENST00000615418	CCL4L2	0.000185228	-0.80794	0.954962	0.999997
ENST00000334075	ZNF197	-0.000111261	-0.230213	0.955026	0.999997
ENST00000484021	PICK1	8.49374e-05	2.21636	0.955042	0.999997
ENST00000368865	BUB3	3.1779e-05	4.65342	0.955103	0.999997
ENST00000575978	EIF4A3	-0.000115655	-0.476248	0.955133	0.999997
ENST00000401548	MEI1	-0.000123007	-1.39576	0.955133	0.999997
ENST00000443093	IRF1	0.000202708	-0.880543	0.955157	0.999997
ENST00000678778	BRD2	-0.000152335	1.72072	0.955164	0.999997
ENST00000438032	HP1BP3	-6.4246e-05	2.68258	0.955217	0.999997
ENST00000217901	IDH3G	5.07511e-05	4.79661	0.955222	0.999997
ENST00000361232	BTN3A3	8.36041e-05	1.37415	0.955223	0.999997
ENST00000618046	SLC4A1AP	8.28988e-05	4.69526	0.955237	0.999997
ENST00000531372	IGLL5	-0.000281573	-0.472107	0.955237	0.999997
ENST00000352385	IGDCC4	-0.000174673	0.281945	0.955268	0.999997
ENST00000372987	CCND3	0.000142983	-0.901231	0.95527	0.999997
ENST00000666893	CCDC30	0.000122628	-0.927621	0.955273	0.999997
ENST00000657597	CCDC30	-0.000122628	0.537087	0.955273	0.999997
ENST00000267853	MYZAP	-0.000225515	5.66157	0.955288	0.999997
ENST00000380565	MYZAP	0.000225515	-0.0767727	0.955288	0.999997
ENST00000379774	ADPRM	-5.12345e-05	1.40302	0.95531	0.999997
ENST00000468843	ADPRM	5.12345e-05	1.17334	0.95531	0.999997
ENST00000491700	OLFML3	-9.28363e-05	0.511635	0.955428	0.999997
ENST00000344442	LARP7	4.34698e-05	4.11056	0.955442	0.999997
ENST00000450198	SMARCA2	-0.000162748	1.35349	0.955453	0.999997
ENST00000494854	SHISA5	-8.4501e-05	1.4176	0.955512	0.999997
ENST00000371733	EPS15	0.000183992	6.61679	0.955543	0.999997
ENST00000371730	EPS15	-0.000183992	-1.07035	0.955543	0.999997
ENST00000308385	DUSP6	7.9022e-05	4.39606	0.955573	0.999997
ENST00000492450	ZNF181	8.46701e-05	0.532305	0.95559	0.999997
ENST00000252444	LDLR	0.000287531	-2.02934	0.955601	0.999997
ENST00000326621	VSIG2	-6.79418e-05	4.74915	0.955604	0.999997
ENST00000403470	VSIG2	6.79418e-05	2.46856	0.955604	0.999997
ENST00000578655	GAS7	0.000287673	-0.337037	0.955605	0.999997
ENST00000675817	MFN2	-0.000144487	-0.00139776	0.955606	0.999997
ENST00000397843	ARHGEF12	6.07575e-05	6.32617	0.955607	0.999997
ENST00000647067	PTGS1	0.00013917	0.69068	0.955612	0.999997
ENST00000376105	ID1	-8.19059e-05	4.05888	0.955621	0.999997
ENST00000376112	ID1	8.19059e-05	5.61368	0.955621	0.999997
ENST00000422377	REV3L	0.000527398	-3.00963	0.955635	0.999997
ENST00000595725	CD37	9.36128e-05	1.87691	0.955643	0.999997
ENST00000394888	CPSF7	3.6442e-05	4.73672	0.955648	0.999997
ENST00000607772	CNKSR3	-6.71998e-05	2.59796	0.955679	0.999997
ENST00000539776	TMEM138	-0.000118341	-0.978886	0.955711	0.999997
ENST00000394109	SUOX	-8.99712e-05	0.810149	0.955726	0.999997
ENST00000465155	ATF3	-0.00016758	2.12645	0.955729	0.999997
ENST00000455361	ALDH16A1	0.000103968	1.03433	0.955739	0.999997
ENST00000542519	ZNF384	-0.000207445	-0.816	0.95574	0.999997
ENST00000404789	OTUD6B	-0.00031886	0.0883269	0.955772	0.999997
ENST00000617869	OTUD6B	0.00031886	0.834794	0.955772	0.999997
ENST00000382540	GZMB	-0.000102111	0.236571	0.955805	0.999997
ENST00000422285	PDHA1	-3.3651e-05	5.07883	0.955855	0.999997
ENST00000568777	HEXA	0.000105065	-0.337668	0.955889	0.999997
ENST00000371145	STAG2	4.87939e-05	4.16374	0.955893	0.999997
ENST00000413697	REV1	-9.18589e-05	1.9083	0.9559	0.999997
ENST00000666899	LINC01936	0.000141458	3.47582	0.955965	0.999997
ENST00000337523	DXO	8.38436e-05	2.18542	0.956022	0.999997
ENST00000679474	AKAP9	-0.000169146	0.403432	0.956036	0.999997
ENST00000603486	SLC25A27	-9.85046e-05	0.112749	0.95605	0.999997
ENST00000464270	DPH5	7.56586e-05	0.363976	0.956072	0.999997
ENST00000409501	UXS1	4.25652e-05	4.57947	0.956082	0.999997
ENST00000534791	GRINA	9.20588e-05	1.10944	0.956114	0.999997
ENST00000356488	SPATA20	0.000114974	1.39211	0.95622	0.999997
ENST00000375250	ARHGAP12	0.000126906	1.89834	0.956231	0.999997
ENST00000382883	ZMYM2	-8.04922e-05	2.45202	0.956234	0.999997
ENST00000435711	HNRNPA3	0.000170427	1.39479	0.95624	0.999997
ENST00000597936	SNRNP70	-0.000279595	-3.21672	0.956337	0.999997
ENST00000484358	RPL3	7.8433e-05	0.00430369	0.956341	0.999997
ENST00000371998	NCOA3	5.26077e-05	5.63767	0.956348	0.999997
ENST00000393545	SPATA7	-0.000103139	1.057	0.956349	0.999997
ENST00000511573	FAM13A	-0.000142778	-0.391947	0.956355	0.999997
ENST00000461436	MBNL1	0.000120073	1.66262	0.956363	0.999997
ENST00000425198	SEPTIN7	-5.86387e-05	2.76129	0.956375	0.999997
ENST00000373542	PHKA1	-0.000281424	-1.99989	0.956377	0.999997
ENST00000442823	EPB41L4A-AS1	6.40925e-05	1.03694	0.956416	0.999997
ENST00000602664	SAV1	-5.18443e-05	0.0306281	0.956422	0.999997
ENST00000282574	TIA1	5.53209e-05	3.01936	0.95644	0.999997
ENST00000427224	LIPG	-0.000129622	-0.162836	0.956501	0.999997
ENST00000504484	APBB2	0.000214779	-0.329161	0.956561	0.999997
ENST00000397256	ARPC4-TTLL3	-0.000195345	-1.59066	0.956612	0.999997
ENST00000424442	ARPC4-TTLL3	0.000195345	-0.276308	0.956612	0.999997
ENST00000639523	MED17	-9.5892e-05	1.78266	0.956653	0.999997
ENST00000618438	FHL1	8.80933e-05	2.73479	0.956656	0.999997
ENST00000600354	TBC1D17	8.53813e-05	-0.663302	0.956662	0.999997
ENST00000520328	DGLUCY	-9.36169e-05	2.18492	0.956672	0.999997
ENST00000326005	OAZ2	4.04423e-05	6.51177	0.956701	0.999997
ENST00000468083	ZYX	-0.000104192	0.149563	0.956717	0.999997
ENST00000658646		-0.000171182	0.942431	0.956724	0.999997
ENST00000425887		0.000171182	2.80789	0.956724	0.999997
ENST00000566753	BLOC1S6	6.51642e-05	1.6956	0.956753	0.999997
ENST00000456752	CHIAP2	-0.000192166	1.10784	0.956757	0.999997
ENST00000496969	SF1	0.000150332	-0.0584118	0.95677	0.999997
ENST00000359980	ZFYVE27	-8.11327e-05	3.90568	0.956775	0.999997
ENST00000474036	FN1	-0.000598473	-2.07103	0.956813	0.999997
ENST00000618462	PDE4DIP	4.20186e-05	4.75857	0.956815	0.999997
ENST00000372289	DMAP1	-5.82588e-05	1.95123	0.956817	0.999997
ENST00000297596	GEM	7.87509e-05	4.68869	0.956852	0.999997
ENST00000541567	SLC29A2	0.000283081	-2.81197	0.956854	0.999997
ENST00000473382	DCAF8	0.000125921	-1.23616	0.956865	0.999997
ENST00000638429	BMPR1A	0.00015466	1.51875	0.956905	0.999997
ENST00000510842	CSNK1G3	0.000115902	0.744198	0.956941	0.999997
ENST00000382263	TNFRSF19	8.3251e-05	4.97631	0.956957	0.999997
ENST00000429029	DNAJB6	-2.78201e-05	5.50109	0.956974	0.999997
ENST00000473208	RYK	7.15671e-05	0.0529498	0.957088	0.999997
ENST00000678580	SKP2	0.000126711	1.78675	0.957137	0.999997
ENST00000474473	IFI16	-0.000310798	-0.921866	0.957146	0.999997
ENST00000504380	PDLIM7	8.38362e-05	0.00445346	0.957193	0.999997
ENST00000541657	RHOF	0.000111052	-0.588553	0.957201	0.999997
ENST00000267205	RHOF	-0.000111052	4.70823	0.957201	0.999997
ENST00000397117	SEC13	-4.05254e-05	2.51582	0.957211	0.999997
ENST00000680886	AMMECR1L	-0.00021121	-1.65306	0.957235	0.999997
ENST00000462933	PPRC1	-0.000175984	-0.668941	0.957248	0.999997
ENST00000608443	FKBP8	-4.30022e-05	7.23224	0.957303	0.999997
ENST00000446534	PYCR2	-7.41293e-05	0.592083	0.957331	0.999997
ENST00000429381	BTN2A1	-9.94808e-05	3.33448	0.957341	0.999997
ENST00000614681	INSIG2	-0.000147346	-1.95553	0.957356	0.999997
ENST00000589042	TTN	0.00015316	0.801179	0.95739	0.999997
ENST00000526856	VPS51	0.000118406	0.192812	0.957396	0.999997
ENST00000580180	SNHG29	-4.19925e-05	5.18178	0.957419	0.999997
ENST00000675874	LMNA	0.000467606	-2.13973	0.957423	0.999997
ENST00000370153	SLC35A3	6.26122e-05	4.047	0.957438	0.999997
ENST00000420009	TNFAIP3	0.000211178	-0.397362	0.957455	0.999997
ENST00000354922	PNRC1	9.1146e-05	2.07048	0.957492	0.999997
ENST00000649602	MSL3	-0.000107214	1.10226	0.957581	0.999997
ENST00000368336	DAP3	-3.75034e-05	4.10725	0.957585	0.999997
ENST00000464506	RAB9A	3.63859e-05	4.24597	0.957596	0.999997
ENST00000618931	RAB9A	-3.63859e-05	1.34339	0.957596	0.999997
ENST00000561421	FAH	-8.72846e-05	2.86685	0.957602	0.999997
ENST00000647876	PRRT2	-0.000236678	-0.663463	0.957698	0.999997
ENST00000588877	ABCA5	7.33875e-05	1.98087	0.957702	0.999997
ENST00000396594	GNE	-0.000234013	-2.22306	0.957714	0.999997
ENST00000236067	ATP6V0B	5.4781e-05	3.27841	0.957768	0.999997
ENST00000370351	SLC17A9	-0.000181424	-1.36003	0.957776	0.999997
ENST00000582326	DDX5	8.21059e-05	3.95368	0.957779	0.999997
ENST00000378720	ESD	-2.77273e-05	6.11452	0.957786	0.999997
ENST00000424362	BRPF1	5.91581e-05	3.20974	0.957803	0.999997
ENST00000548182	STXBP6	-0.000193583	-0.495789	0.957828	0.999997
ENST00000215631	GADD45B	-9.27609e-05	6.64421	0.957871	0.999997
ENST00000338447	NAA40	-7.75134e-05	2.31811	0.957921	0.999997
ENST00000377793	NAA40	7.75134e-05	3.55769	0.957921	0.999997
ENST00000378364	APRT	5.75165e-05	4.70297	0.957925	0.999997
ENST00000244777	BLOC1S5	7.1967e-05	-0.181969	0.957929	0.999997
ENST00000397457	BLOC1S5	-7.1967e-05	3.72792	0.957929	0.999997
ENST00000444766	INTS2	0.000204474	0.755491	0.958001	0.999997
ENST00000529739	TYK2	9.02808e-05	1.52473	0.958004	0.999997
ENST00000621183	MPV17	8.36489e-05	-0.956863	0.958012	0.999997
ENST00000393514	ZC3H14	-6.52928e-05	2.15582	0.958022	0.999997
ENST00000590136	MIDN	-0.000207794	-0.773488	0.958045	0.999997
ENST00000258362	PNKD	4.37769e-05	5.15639	0.958058	0.999997
ENST00000248451	PNKD	-4.37769e-05	4.30087	0.958058	0.999997
ENST00000392001	RAB17	-6.34585e-05	1.80211	0.958059	0.999997
ENST00000513757	LPCAT1	-0.000180344	-0.767701	0.958089	0.999997
ENST00000536142	TSN	0.000148072	-1.01968	0.958094	0.999997
ENST00000568936	CCNDBP1	0.000123792	-0.491306	0.958096	0.999997
ENST00000491794	SON	0.000166381	-0.556166	0.9581	0.999997
ENST00000678498	CTSE	9.87438e-05	4.622	0.958106	0.999997
ENST00000622353	CEP43	-3.77337e-05	2.64771	0.958125	0.999997
ENST00000541366	COPA	-0.000183352	0.309105	0.958127	0.999997
ENST00000645029	SLC6A1	-0.000186599	-2.43589	0.958184	0.999997
ENST00000427191	PTPN13	0.000123742	5.23746	0.958216	0.999997
ENST00000381604	ZMYND11	-7.48314e-05	5.87814	0.958253	0.999997
ENST00000420510	RALB	8.54065e-05	2.63979	0.958254	0.999997
ENST00000587845	UBE2S	0.000124618	-1.18591	0.958256	0.999997
ENST00000264552	UBE2S	-0.000124618	2.59837	0.958256	0.999997
ENST00000558857	IL16	0.000107694	-0.958549	0.958279	0.999997
ENST00000465340	RPL36A	0.000144041	0.937238	0.958313	0.999997
ENST00000444670	ARID2	0.000134072	1.32392	0.958333	0.999997
ENST00000328705	CAPS2	0.000148955	-0.608664	0.958335	0.999997
ENST00000339746	ANKRD6	7.2542e-05	3.68188	0.958355	0.999997
ENST00000652890	SFTA1P	-5.34143e-05	2.59824	0.958426	0.999997
ENST00000339818	CFAP410	5.101e-05	3.03885	0.958534	0.999997
ENST00000622371	TMCO3	4.57609e-05	0.0712026	0.95854	0.999997
ENST00000394318	PLXDC1	-0.00018418	-1.35557	0.958551	0.999997
ENST00000544123	EPB41L3	-7.75874e-05	2.66168	0.958556	0.999997
ENST00000166534	P4HA2	-6.86416e-05	3.86066	0.958558	0.999997
ENST00000358577	MICAL1	0.000109992	0.606976	0.958615	0.999997
ENST00000421834	DST	-0.000103328	2.67285	0.95862	0.999997
ENST00000671191	SLMAP	9.19526e-05	3.16252	0.958623	0.999997
ENST00000392990	PAPOLA	7.23819e-05	-0.824769	0.958665	0.999997
ENST00000460674	CP	0.000248752	-1.97414	0.958693	0.999997
ENST00000463509	RBFOX2	-8.80655e-05	-0.0899447	0.9587	0.999997
ENST00000309096	GPBP1	6.62245e-05	1.03201	0.958767	0.999997
ENST00000618700	UPF3A	8.85781e-05	-0.325815	0.958776	0.999997
ENST00000264990	ACAD11	8.49822e-05	3.45378	0.95882	0.999997
ENST00000083182	APPBP2	0.000170935	5.68029	0.95887	0.999997
ENST00000589341	APPBP2	-0.000170935	-3.73482	0.95887	0.999997
ENST00000402844	SLC25A17	9.42354e-05	-0.0490002	0.958938	0.999997
ENST00000351111	MRPL10	-7.01836e-05	4.6854	0.958968	0.999997
ENST00000395471	PSPH	-0.00013593	1.79724	0.958977	0.999997
ENST00000275605	PSPH	0.00013593	-0.433772	0.958977	0.999997
ENST00000570063	RSRP1	0.000178673	-1.00187	0.958987	0.999997
ENST00000506139	NSUN2	-9.28373e-05	0.255517	0.959005	0.999997
ENST00000469717	TPM3	-5.05587e-05	3.43166	0.959032	0.999997
ENST00000508751	DELE1	0.00013494	-2.60461	0.959107	0.999997
ENST00000527545	NRBP2	-0.000102806	2.74572	0.959147	0.999997
ENST00000341369	PTMA	2.70157e-05	5.89058	0.959171	0.999997
ENST00000346134	EXOC1	7.28704e-05	0.407076	0.959228	0.999997
ENST00000371923	CYP4B1	7.10834e-05	7.88359	0.95923	0.999997
ENST00000278100	BCCIP	-2.53494e-05	3.87381	0.95925	0.999997
ENST00000496418	ACAD11	-8.73495e-05	2.79917	0.959304	0.999997
ENST00000515868	GAK	7.08947e-05	1.58898	0.959326	0.999997
ENST00000305414	FGF13	5.78571e-05	1.88734	0.95934	0.999997
ENST00000315930	FGF13	-5.78571e-05	0.576414	0.95934	0.999997
ENST00000463682	DRAM2	-0.000148378	-0.03877	0.959389	0.999997
ENST00000512266	RGS12	7.55854e-05	0.838533	0.959392	0.999997
ENST00000356511	PPIE	4.84057e-05	3.07979	0.959396	0.999997
ENST00000506001	PHYKPL	-0.000125211	-1.22641	0.959399	0.999997
ENST00000428708	BAIAP2	3.86425e-05	3.94191	0.959457	0.999997
ENST00000375258	METTL8	0.00036957	-1.09193	0.959459	0.999997
ENST00000612742	METTL8	-0.00036957	1.36257	0.959459	0.999997
ENST00000381259	CCDC91	7.80517e-05	3.46971	0.959477	0.999997
ENST00000505548	UBE2D2	-8.02998e-05	1.06575	0.959479	0.999997
ENST00000378081	NDUFAF5	3.96021e-05	1.37849	0.959522	0.999997
ENST00000261332	ZNF24	4.94767e-05	3.54537	0.959573	0.999997
ENST00000515223	TRIM41	-8.40118e-05	2.11194	0.959601	0.999997
ENST00000367609	ADGRG6	-0.00015825	2.49307	0.95961	0.999997
ENST00000372215	UCK1	0.000105029	4.59548	0.959616	0.999997
ENST00000371552	EXOC6	-0.000167065	0.106221	0.959627	0.999997
ENST00000301032	UNC119	5.85232e-05	1.83684	0.959634	0.999997
ENST00000602252	RPS11	4.46796e-05	2.5904	0.959678	0.999997
ENST00000468027	PTMA	5.31921e-05	1.01673	0.959734	0.999997
ENST00000582678	ACE	-0.000134838	-0.256998	0.959735	0.999997
ENST00000667157	DLG1	-0.000173165	0.622517	0.95976	0.999997
ENST00000491911	ARRDC1	-4.83861e-05	2.40101	0.959787	0.999997
ENST00000336695	ROMO1	6.03617e-05	-0.29274	0.959796	0.999997
ENST00000450814	TKT	-5.79381e-05	4.00357	0.959815	0.999997
ENST00000360820	SCYL2	-5.91546e-05	5.2975	0.959831	0.999997
ENST00000677763	STAT3	0.00015017	0.908209	0.959842	0.999997
ENST00000256078	KRAS	-7.68968e-05	1.76091	0.95985	0.999997
ENST00000311936	KRAS	7.68968e-05	5.39109	0.95985	0.999997
ENST00000254868	CLEC10A	7.30177e-05	2.42155	0.959881	0.999997
ENST00000624683	KDM4B	0.000158806	0.39742	0.959886	0.999997
ENST00000538613	PSMD9	-0.000162236	-3.83978	0.959949	0.999997
ENST00000671960	AIMP1	-0.000106377	0.0329441	0.959974	0.999997
ENST00000601065	SNRNP70	8.82371e-05	1.54173	0.960015	0.999997
ENST00000565574	HP	-0.000267796	0.273229	0.960019	0.999997
ENST00000319073	RNF170	0.000121273	-1.10826	0.960085	0.999997
ENST00000622373	DDX3X	0.000245831	-0.746305	0.960159	0.999997
ENST00000541475	RBM7	-5.81969e-05	0.260948	0.960212	0.999997
ENST00000569820	SPG7	-0.000265045	-1.87933	0.960247	0.999997
ENST00000497145	POSTN	0.000246012	-0.451764	0.960257	0.999997
ENST00000262033	PTGES3	3.21143e-05	7.40211	0.960275	0.999997
ENST00000552740	DDIT3	5.30514e-05	0.70643	0.960293	0.999997
ENST00000564033	SLC9A3R2	7.91241e-05	2.57398	0.960337	0.999997
ENST00000490317	BIVM	6.66169e-05	-0.244454	0.96034	0.999997
ENST00000558912	CCDC9B	0.000179834	-0.377284	0.960353	0.999997
ENST00000639914	PIK3C3	6.84316e-05	3.65809	0.960378	0.999997
ENST00000446923	ZEB1	-0.000238072	-1.94872	0.960389	0.999997
ENST00000586372	FAM98C	-7.18138e-05	0.643187	0.960393	0.999997
ENST00000262551	OGN	0.000119817	3.38816	0.960437	0.999997
ENST00000539932	SLC11A1	-0.000101242	1.36351	0.960444	0.999997
ENST00000601403	TIMM50	0.000106346	-0.850899	0.960459	0.999997
ENST00000412367	CAMKK2	-0.000335258	-3.11789	0.960465	0.999997
ENST00000604804	FXYD3	6.68608e-05	2.19155	0.960479	0.999997
ENST00000376090	LST1	4.9342e-05	2.10804	0.960541	0.999997
ENST00000641614	FRY	-0.000123259	2.5297	0.960546	0.999997
ENST00000367231	MTRF1L	-0.000271976	-2.00754	0.960551	0.999997
ENST00000399767	BID	-5.70863e-05	1.63039	0.960555	0.999997
ENST00000404295	NMRAL1	-4.57955e-05	2.04328	0.960564	0.999997
ENST00000512932	THAP9-AS1	-6.19483e-05	0.881713	0.960565	0.999997
ENST00000632202	PHACTR4	-7.9933e-05	0.104165	0.96057	0.999997
ENST00000651752	PARD3	-0.000112771	0.733379	0.960639	0.999997
ENST00000373232	PPA1	-7.15821e-05	6.89586	0.960649	0.999997
ENST00000610026	PPA1	7.15821e-05	-0.272438	0.960649	0.999997
ENST00000530542	PICALM	8.7435e-05	-0.240978	0.960695	0.999997
ENST00000398130	RELCH	3.31015e-05	4.31981	0.960726	0.999997
ENST00000649147	RND1	0.000230647	-0.521356	0.960759	0.999997
ENST00000554311	BDKRB2	-0.000171482	2.88661	0.960764	0.999997
ENST00000542454	BDKRB2	0.000171482	-0.269626	0.960764	0.999997
ENST00000493903	GTF3A	-8.88303e-05	-0.900629	0.960805	0.999997
ENST00000332129	KIF21B	-7.58028e-05	1.52473	0.960819	0.999997
ENST00000461742	KIF21B	7.58028e-05	4.17434	0.960819	0.999997
ENST00000310614	MRPL48	-6.17137e-05	2.46535	0.960833	0.999997
ENST00000531188	RPS3	6.64312e-05	2.2445	0.960833	0.999997
ENST00000476279	NDUFB2	-5.23607e-05	0.628004	0.960845	0.999997
ENST00000579761	MRPS7	4.2071e-05	0.269122	0.960858	0.999997
ENST00000513986	ZNF608	-0.000104886	1.25384	0.960897	0.999997
ENST00000378875	ALKBH6	6.78429e-05	1.33532	0.960908	0.999997
ENST00000510461	FNIP1	-7.33539e-05	3.60651	0.960908	0.999997
ENST00000307968	FNIP1	7.33539e-05	4.24522	0.960908	0.999997
ENST00000409017	MAT2A	5.17199e-05	3.83262	0.961023	0.999997
ENST00000530130	PDE4DIP	0.000110706	-0.677596	0.961043	0.999997
ENST00000396465	RPL7	-8.98639e-05	-0.523451	0.961043	0.999997
ENST00000295992	PCOLCE2	0.000118806	4.12128	0.961044	0.999997
ENST00000474768	ADAMTS9-AS2	6.49893e-05	-0.296276	0.961062	0.999997
ENST00000491252	TTC31	-0.000131958	-0.578898	0.961068	0.999997
ENST00000533325	ATG13	0.000124169	-0.486491	0.961093	0.999997
ENST00000616917	ANP32E	0.00013088	-1.45432	0.961096	0.999997
ENST00000464728	CHTF18	0.00014473	0.0430259	0.961126	0.999997
ENST00000323927	ANAPC2	3.69129e-05	4.63537	0.961145	0.999997
ENST00000393959	GABRB2	0.000384507	0.580852	0.961146	0.999997
ENST00000675773	GABRB2	-0.000384507	-3.04095	0.961146	0.999997
ENST00000485778	FCGR2B	0.00012838	-0.741391	0.961146	0.999997
ENST00000414729	RAB29	6.67888e-05	-0.388002	0.961175	0.999997
ENST00000453270	NR2F2	9.57848e-05	0.119257	0.961195	0.999997
ENST00000342648	GPRC5C	8.45664e-05	0.225064	0.96121	0.999997
ENST00000648265	LMBRD1	7.60107e-05	3.71009	0.96121	0.999997
ENST00000545932	ISCU	3.72752e-05	2.92798	0.961217	0.999997
ENST00000656538	CALM2	8.95094e-05	-0.0912314	0.961217	0.999997
ENST00000424503	PHYHD1	-7.9071e-05	-0.257675	0.961234	0.999997
ENST00000379567	AP5S1	-5.77667e-05	1.95395	0.961239	0.999997
ENST00000614302	ACSF3	-8.35078e-05	0.38335	0.961261	0.999997
ENST00000445626	ALG3	-0.000111997	-1.24626	0.961268	0.999997
ENST00000480147	CSTB	6.90475e-05	1.03802	0.961272	0.999997
ENST00000075430	CTDP1	0.00012323	2.50094	0.96131	0.999997
ENST00000261622	SLC7A5	-0.000121724	2.34052	0.96131	0.999997
ENST00000565644	SLC7A5	0.000121724	3.30939	0.96131	0.999997
ENST00000494445	EIF4A2	8.89947e-05	0.445649	0.961339	0.999997
ENST00000242066	ETV1	-0.000265118	-2.75187	0.961354	0.999997
ENST00000280154	PDCD4	3.61057e-05	5.92116	0.961378	0.999997
ENST00000522453	EIF3H	7.70783e-05	1.85618	0.961399	0.999997
ENST00000354744	SEMA6D	-9.68721e-05	2.67447	0.961467	0.999997
ENST00000277165	FAM120A	-3.91026e-05	7.28674	0.961495	0.999997
ENST00000319167	TRO	0.000209332	-3.00545	0.96153	0.999997
ENST00000479086	TYSND1	8.32815e-05	0.246034	0.961531	0.999997
ENST00000565801	MAN2C1	9.36901e-05	0.269364	0.96156	0.999997
ENST00000496318	HLA-DQA1	7.8491e-05	6.37702	0.961579	0.999997
ENST00000356079	CYP20A1	-5.5752e-05	4.43641	0.961635	0.999997
ENST00000354919	SUV39H2	0.000138158	-1.3256	0.961642	0.999997
ENST00000378331	SUV39H2	-0.000138158	0.941289	0.961642	0.999997
ENST00000537638	MARS1	-5.85401e-05	1.0144	0.961686	0.999997
ENST00000495424	OXA1L	0.000252827	-3.81265	0.961693	0.999997
ENST00000399655	CACNA1C	9.0144e-05	4.33431	0.961713	0.999997
ENST00000555235	MARK3	-0.000117737	0.476917	0.961714	0.999997
ENST00000374078	ROMO1	3.55596e-05	2.56724	0.961721	0.999997
ENST00000361060	GFPT1	-5.41888e-05	5.92538	0.961733	0.999997
ENST00000680145	AMMECR1L	0.000287703	-2.87753	0.961753	0.999997
ENST00000614067	TEX264	-6.07867e-05	1.40787	0.961756	0.999997
ENST00000276431	TNFRSF10B	4.78893e-05	5.38887	0.961803	0.999997
ENST00000601893	PTOV1-AS2	8.17313e-05	-0.479858	0.961824	0.999997
ENST00000420199	SNHG5	0.000253733	-3.37291	0.961833	0.999997
ENST00000432321	NDUFS8	6.22779e-05	0.241034	0.961954	0.999997
ENST00000305963	MMGT1	9.03503e-05	5.30217	0.962016	0.999997
ENST00000474914	SFTA2	6.69949e-05	3.47574	0.962065	0.999997
ENST00000359086	SFTA2	-6.69949e-05	5.53802	0.962065	0.999997
ENST00000597551	FLT3LG	5.3967e-05	1.68564	0.962065	0.999997
ENST00000574425	NMRAL1	5.01333e-05	1.2202	0.96207	0.999997
ENST00000680932	IFITM3	6.312e-05	0.90758	0.962078	0.999997
ENST00000645623	CSNK2A1	-0.000136611	0.501613	0.962086	0.999997
ENST00000618819	PTPN9	-3.2253e-05	1.21065	0.962112	0.999997
ENST00000306726	PTPN9	3.2253e-05	5.65267	0.962112	0.999997
ENST00000635060	BISPR	0.000162874	-0.986189	0.962116	0.999997
ENST00000456312	SBDSP1	-5.44256e-05	-0.0607624	0.962126	0.999997
ENST00000557258	FOXN3	3.02745e-05	6.40907	0.962191	0.999997
ENST00000551883	SOCS2	0.00018778	-0.452667	0.96223	0.999997
ENST00000490734	DBNL	0.000105991	-0.0863752	0.96225	0.999997
ENST00000561114	ICE2	6.84083e-05	0.785828	0.962261	0.999997
ENST00000556454	CLMN	5.29353e-05	1.59974	0.962282	0.999997
ENST00000298912	CLMN	-5.29353e-05	4.80888	0.962282	0.999997
ENST00000409763	FAM126A	0.000210116	-1.48021	0.962285	0.999997
ENST00000407929	SLC8A1	0.000185039	-1.17847	0.962323	0.999997
ENST00000667129	GARS1-DT	7.02074e-05	0.628704	0.962325	0.999997
ENST00000483926	SYTL1	-0.00010111	-0.29636	0.962347	0.999997
ENST00000411591	PCYT1A	8.03434e-05	-0.467304	0.962405	0.999997
ENST00000391995	RGS13	0.000176224	0.294589	0.962408	0.999997
ENST00000543215	RGS13	-0.000176224	-0.461446	0.962408	0.999997
ENST00000368590	RWDD1	-4.23804e-05	0.406258	0.962429	0.999997
ENST00000400068	SIRPA	0.000103006	-0.774898	0.962447	0.999997
ENST00000651489	TMEM167B	-7.49281e-05	-0.471939	0.962458	0.999997
ENST00000282999	SRP19	5.33949e-05	2.88761	0.962462	0.999997
ENST00000611255	LRMDA	-4.48158e-05	1.77244	0.962473	0.999997
ENST00000546476	ANKRD13A	9.13406e-05	-0.668787	0.962489	0.999997
ENST00000602318	LAMTOR5	3.54406e-05	5.13361	0.962492	0.999997
ENST00000568199	NOL3	-9.41418e-05	-0.2143	0.962496	0.999997
ENST00000372862	PABPC4	5.86755e-05	3.47185	0.962531	0.999997
ENST00000468410	HBP1	2.56939e-05	6.1283	0.962532	0.999997
ENST00000456950	PLEKHH3	-0.000157342	-0.306227	0.962552	0.999997
ENST00000621487	RBCK1	0.000135729	0.30734	0.962569	0.999997
ENST00000679902	VCP	-0.000203707	-0.831431	0.962574	0.999997
ENST00000572002	HLF	-0.00014265	-0.315985	0.96259	0.999997
ENST00000552215	CHPT1	4.41139e-05	2.42878	0.962629	0.999997
ENST00000392127	QKI	-5.81448e-05	3.428	0.962629	0.999997
ENST00000528307	PSMA1	-5.78618e-05	0.135703	0.962636	0.999997
ENST00000521459	DNPEP	0.000210725	-2.12494	0.962654	0.999997
ENST00000482755	CTTN	-6.97339e-05	-0.128667	0.962667	0.999997
ENST00000299705	TMED3	5.88449e-05	5.31651	0.962667	0.999997
ENST00000424155	TMED3	-5.88449e-05	0.356677	0.962667	0.999997
ENST00000298717	METTL3	-7.04847e-05	4.1595	0.962697	0.999997
ENST00000375119	TRMO	3.83106e-05	3.22889	0.962712	0.999997
ENST00000261499	B9D1	9.29456e-05	0.775905	0.962723	0.999997
ENST00000377541	PER3	-0.000255524	-0.446216	0.962849	0.999997
ENST00000488630	CARD19	5.80635e-05	1.2983	0.962853	0.999997
ENST00000551024	NUDT14	6.39357e-05	0.675299	0.962871	0.999997
ENST00000371754	ZNFX1	0.000132817	0.389602	0.962948	0.999997
ENST00000474896	SRRT	-0.000167677	-0.297086	0.96299	0.999997
ENST00000322357	ZBTB7A	0.00010625	5.1482	0.962996	0.999997
ENST00000601588	ZBTB7A	-0.00010625	-0.318945	0.962996	0.999997
ENST00000393295	ISY1	-4.25307e-05	4.00663	0.963045	0.999997
ENST00000345097	FOXN3	-2.97279e-05	5.67333	0.963132	0.999997
ENST00000555450	ATP10A	-0.000175609	-0.84553	0.963141	0.999997
ENST00000359568	PCNT	-3.50533e-05	4.55089	0.963181	0.999997
ENST00000679853	ATF6	0.000160298	-1.11079	0.963235	0.999997
ENST00000525443	LTBP3	-0.000114393	2.33806	0.963236	0.999997
ENST00000471658	PSPC1	-8.16012e-05	1.38997	0.963258	0.999997
ENST00000249647	SNAP23	5.19416e-05	6.27864	0.96327	0.999997
ENST00000366272	MLXIP	5.66768e-05	0.0936906	0.963295	0.999997
ENST00000453727	LMO3	0.00010073	0.428998	0.963303	0.999997
ENST00000393931	JUP	-2.98478e-05	5.71257	0.963311	0.999997
ENST00000462875	BAG6	0.000106616	-0.761945	0.963314	0.999997
ENST00000486045	RHBDF1	-6.26868e-05	-0.125584	0.963315	0.999997
ENST00000399312	MRPS6	3.99355e-05	4.41357	0.963327	0.999997
ENST00000581864	SECTM1	-0.000123138	-0.416108	0.96336	0.999997
ENST00000398179	CCBE1	0.000166693	2.91088	0.963362	0.999997
ENST00000513719	SNCAIP	0.000167789	-2.42902	0.963365	0.999997
ENST00000261368	SNCAIP	-0.000167789	1.48577	0.963365	0.999997
ENST00000556809	PABPN1	0.000124335	-0.73781	0.963454	0.999997
ENST00000537318	MYRF	0.000151303	0.864567	0.963459	0.999997
ENST00000591863	CEP89	-4.37027e-05	2.99894	0.96351	0.999997
ENST00000294129	NCKIPSD	4.79852e-05	2.99642	0.963514	0.999997
ENST00000416649	NCKIPSD	-4.79852e-05	3.64501	0.963514	0.999997
ENST00000409975	UNC50	4.17316e-05	1.21794	0.963541	0.999997
ENST00000357765	UNC50	-4.17316e-05	4.86192	0.963541	0.999997
ENST00000618846	ROBO1	-8.16361e-05	2.73566	0.963558	0.999997
ENST00000418931	HLA-DPB1	3.47105e-05	8.54426	0.963608	0.999997
ENST00000497231	ALDH7A1	-0.000123644	-0.0296985	0.963632	0.999997
ENST00000675795	CSF1R	7.15645e-05	6.60445	0.963679	0.999997
ENST00000511154	ZNF331	-0.000394511	-2.42519	0.963692	0.999997
ENST00000497196	DDX17	-0.000177608	-0.710227	0.963749	0.999997
ENST00000600237	SYMPK	-0.000145533	-0.372188	0.963769	0.999997
ENST00000522816	DGLUCY	-0.000134506	-0.31772	0.963835	0.999997
ENST00000477990	MIB2	-0.000135304	-0.123656	0.963867	0.999997
ENST00000442759	SLAIN1	-0.000303102	-2.63756	0.963889	0.999997
ENST00000610774	ARFRP1	-5.08384e-05	0.972034	0.963904	0.999997
ENST00000468445	PDK4	0.000218286	-0.738104	0.963919	0.999997
ENST00000005178	PDK4	-0.000218286	7.811	0.963919	0.999997
ENST00000678143	EEF1A1	-0.000251477	-1.71957	0.963948	0.999997
ENST00000618282	MAGT1	-0.000114323	1.83845	0.964023	0.999997
ENST00000440940	MTRR	5.1858e-05	4.5827	0.964035	0.999997
ENST00000586636	CIRBP	-7.65303e-05	2.67899	0.964084	0.999997
ENST00000539644	ZNF664	-7.17676e-05	3.34383	0.964094	0.999997
ENST00000591349	GIPC1	0.000115259	0.928853	0.964118	0.999997
ENST00000471723	THAP7	5.52371e-05	-0.618133	0.96415	0.999997
ENST00000338564	MEIS2	0.000147534	-1.29819	0.964173	0.999997
ENST00000359646	RBM12	-0.000230279	-2.09103	0.964213	0.999997
ENST00000671022	SRSF6	-8.38894e-05	2.43729	0.964216	0.999997
ENST00000567740	BLOC1S6	9.89981e-05	-0.8458	0.964219	0.999997
ENST00000590347	CIRBP	0.000275536	-2.85092	0.964219	0.999997
ENST00000338863	TEAD3	-0.000161893	4.92971	0.964222	0.999997
ENST00000402886	TEAD3	0.000161893	-1.81082	0.964222	0.999997
ENST00000530257	SPCS2	-5.08216e-05	1.25343	0.96423	0.999997
ENST00000589710	CIRBP	-9.82475e-05	1.26119	0.96423	0.999997
ENST00000501122	NEAT1	8.32638e-05	5.15611	0.964231	0.999997
ENST00000548259	VPS29	-2.87887e-05	3.36589	0.964251	0.999997
ENST00000462611	KRT19	-0.000101887	-0.685586	0.964287	0.999997
ENST00000470363	HLA-C	-0.000108902	2.86257	0.964292	0.999997
ENST00000643296	SMARCA4	-9.64752e-05	2.91428	0.964299	0.999997
ENST00000531499	GPR68	0.000120227	1.99458	0.964337	0.999997
ENST00000650645	GPR68	-0.000120227	1.72787	0.964337	0.999997
ENST00000527357	PIDD1	-0.000111861	-0.0439546	0.964339	0.999997
ENST00000409426	PIP5K1A	-5.69042e-05	4.1251	0.964365	0.999997
ENST00000396391	ELMO2	-6.47306e-05	3.39504	0.964374	0.999997
ENST00000391973	SEPTIN2	4.81999e-05	3.3868	0.964376	0.999997
ENST00000337057	EPB41L2	-4.21049e-05	6.64733	0.964447	0.999997
ENST00000449544	HCG18	-0.000130531	0.347501	0.964485	0.999997
ENST00000597369	IRF3	-0.000142016	-0.936034	0.964509	0.999997
ENST00000584667	SAP30BP	3.29502e-05	4.97374	0.964563	0.999997
ENST00000561079	DMXL2	0.000124803	-0.181142	0.964582	0.999997
ENST00000596213	AKAP8L	-0.000115107	0.880572	0.964661	0.999997
ENST00000352297	MTMR2	6.95405e-05	3.51494	0.964725	0.999997
ENST00000449503	SLMAP	-0.000158592	-0.411024	0.964773	0.999997
ENST00000327320	EED	0.000130825	-0.405455	0.964875	0.999997
ENST00000405309	PATZ1	3.56422e-05	2.84842	0.96488	0.999997
ENST00000478595	CD200	0.000124638	-0.0596758	0.964906	0.999997
ENST00000676002	PMP22	-0.000124408	-0.14719	0.964909	0.999997
ENST00000417044	ZDHHC16	-8.3298e-05	-0.0666936	0.964915	0.999997
ENST00000409030	ARHGAP25	-9.44391e-05	1.90843	0.964961	0.999997
ENST00000646236	SMARCA4	-0.00020958	-0.651324	0.965013	0.999997
ENST00000545928	LDLRAD1	0.000201129	-0.825925	0.965044	0.999997
ENST00000502256	TNIP2	-5.54514e-05	0.433026	0.965179	0.999997
ENST00000436630	RPE	9.79806e-05	-0.0749902	0.96522	0.999997
ENST00000520201	IKBKB	-4.28785e-05	3.89562	0.96522	0.999997
ENST00000340384	TUBB4B	6.25898e-05	7.41152	0.965238	0.999997
ENST00000604929	TUBB4B	-6.25898e-05	2.47672	0.965238	0.999997
ENST00000547190	GPD1	0.000296622	-1.89852	0.965339	0.999997
ENST00000676813	G3BP1	0.00023218	-2.28188	0.965341	0.999997
ENST00000475523	TNFRSF14	-0.000107533	-0.113904	0.96535	0.999997
ENST00000324666	FAM193A	-0.000184195	-0.904158	0.96537	0.999997
ENST00000311052	CARHSP1	-3.15846e-05	5.66663	0.965377	0.999997
ENST00000508511	ADH5	-6.18422e-05	0.850419	0.965407	0.999997
ENST00000376717	PRUNE2	-8.42316e-05	3.36741	0.965411	0.999997
ENST00000480230	ANKMY1	-9.83626e-05	0.379109	0.965425	0.999997
ENST00000531791	SLC25A45	9.02471e-05	2.30067	0.965434	0.999997
ENST00000445819	MAMDC4	-8.49697e-05	0.98243	0.965449	0.999997
ENST00000359750	STOML1	9.3284e-05	-0.572092	0.965473	0.999997
ENST00000529986	CTNND1	-5.64994e-05	6.44121	0.96549	0.999997
ENST00000602710	UBE2E3	0.000165513	-0.608013	0.965494	0.999997
ENST00000263593	SIAE	-4.32176e-05	1.69077	0.965504	0.999997
ENST00000372979	ECD	3.90292e-05	4.34837	0.965533	0.999997
ENST00000454759	ECD	-3.90292e-05	2.21733	0.965533	0.999997
ENST00000548547	IGFBP6	-0.000125708	0.975069	0.965554	0.999997
ENST00000488426	NELFE	-7.57254e-05	-0.25064	0.965586	0.999997
ENST00000465786	RPL15	0.000105015	-0.421249	0.965627	0.999997
ENST00000504643	MATR3	8.50971e-05	1.5376	0.965641	0.999997
ENST00000515494	CDK18	-0.000153013	-1.52179	0.965673	0.999997
ENST00000651718	ZNF586	-7.87649e-05	0.390371	0.965676	0.999997
ENST00000377540	TTC25	-0.000199557	1.23895	0.965678	0.999997
ENST00000591658	TTC25	0.000199557	-2.17812	0.965678	0.999997
ENST00000474817	ARHGEF5	0.000140844	-0.247526	0.9657	0.999997
ENST00000005340	DVL2	4.29169e-05	4.68883	0.965735	0.999997
ENST00000541246	FAAP100	0.000129499	-0.925415	0.965764	0.999997
ENST00000435221	TNFRSF14	7.85817e-05	1.44163	0.965774	0.999997
ENST00000369744	CHI3L2	-0.000136838	0.0344559	0.965811	0.999997
ENST00000676758	RIPK1	0.000103417	0.23469	0.96583	0.999997
ENST00000555172	KTN1	-0.000179472	-0.995479	0.965842	0.999997
ENST00000199389	EIF2AK1	-0.000128697	6.49864	0.965891	0.999997
ENST00000490523	EIF2AK1	0.000128697	-2.83319	0.965891	0.999997
ENST00000418814	FAM135A	8.77863e-05	2.62461	0.965906	0.999997
ENST00000272438	TEX261	4.10038e-05	6.45909	0.965911	0.999997
ENST00000478068	TEX261	-4.10038e-05	2.08309	0.965911	0.999997
ENST00000678848	LAS1L	8.36951e-05	0.515552	0.965931	0.999997
ENST00000587265	CA4	-0.000127553	0.322596	0.965933	0.999997
ENST00000528398	PICALM	7.2765e-05	-0.0758174	0.965934	0.999997
ENST00000674625	CPB2	0.000172002	-0.413288	0.965961	0.999997
ENST00000620991	CCL14	-0.000129071	-0.0589959	0.966017	0.999997
ENST00000259371	DAB2IP	0.000235242	-3.61946	0.966029	0.999997
ENST00000450497	STK25	0.000108008	-0.449917	0.966044	0.999997
ENST00000474539	CCNL1	4.28876e-05	5.23553	0.966089	0.999997
ENST00000467771	PRUNE1	7.93109e-05	0.168284	0.96611	0.999997
ENST00000323984	ST7	8.16026e-05	3.20043	0.966115	0.999997
ENST00000484373	TANGO2	9.74883e-05	-0.565795	0.966124	0.999997
ENST00000579457	RSKR	-8.4568e-05	0.388826	0.966127	0.999997
ENST00000493111	TMEM120A	3.70445e-05	3.42472	0.966132	0.999997
ENST00000672517	CFL2	0.000101404	-1.2555	0.966133	0.999997
ENST00000368131	IFI16	6.99885e-05	5.35985	0.966155	0.999997
ENST00000536823	YBX3	0.000131434	-0.789082	0.966222	0.999997
ENST00000678361	SFTPD	-8.59606e-05	2.51443	0.966232	0.999997
ENST00000419504	TNS1	0.000201895	0.225066	0.966236	0.999997
ENST00000537883	QKI	-6.63117e-05	2.28361	0.966309	0.999997
ENST00000318247	RORC	-7.24091e-05	4.40239	0.966345	0.999997
ENST00000509573	STING1	0.000315605	-3.83147	0.966348	0.999997
ENST00000329291	PGBD2	3.40613e-05	2.19221	0.966373	0.999997
ENST00000355360	PGBD2	-3.40613e-05	0.747771	0.966373	0.999997
ENST00000563115	POLR2C	-4.52713e-05	-0.122046	0.966435	0.999997
ENST00000522309	RTL8A	2.85653e-05	2.36294	0.966455	0.999997
ENST00000487330	ZFAND5	8.00411e-05	0.988406	0.966461	0.999997
ENST00000286371	ATP1B3	9.43179e-05	6.48064	0.966474	0.999997
ENST00000375592	FBXO42	3.91415e-05	4.95174	0.966478	0.999997
ENST00000297977	HDX	0.000175166	1.24618	0.966494	0.999997
ENST00000373177	HDX	-0.000175166	-2.22604	0.966494	0.999997
ENST00000285679	USP25	-3.56595e-05	5.55301	0.966508	0.999997
ENST00000514606	ELF2	-0.000133952	-0.635638	0.966528	0.999997
ENST00000318529	ZNF185	-7.24479e-05	1.98938	0.96653	0.999997
ENST00000418949	C2	5.36278e-05	2.55402	0.966566	0.999997
ENST00000461350	COPS7B	6.67089e-05	0.818738	0.966611	0.999997
ENST00000254806	WBP2	2.80613e-05	6.78909	0.966611	0.999997
ENST00000579700	DTX2P1-UPK3BP1-PMS2P11	5.3684e-05	-0.305281	0.966624	0.999997
ENST00000636308	DTX2P1-UPK3BP1-PMS2P11	-5.3684e-05	2.57189	0.966624	0.999997
ENST00000555686	FOS	9.99843e-05	3.48484	0.966652	0.999997
ENST00000488216	RBM3	5.84344e-05	1.11385	0.966657	0.999997
ENST00000397860	MBP	-0.000127833	5.80728	0.966675	0.999997
ENST00000354940	TXNRD1	-0.000134282	-0.273821	0.966685	0.999997
ENST00000503850	APBB3	0.000112672	-0.391492	0.966716	0.999997
ENST00000335670	RORA	7.37383e-05	5.59562	0.966792	0.999997
ENST00000449337	RORA	-7.37383e-05	-0.145609	0.966792	0.999997
ENST00000379284	GFOD1	0.000151205	2.19861	0.96682	0.999997
ENST00000379287	GFOD1	-0.000151205	4.66219	0.96682	0.999997
ENST00000480301	ACTB	0.000232968	-0.886844	0.966858	0.999997
ENST00000399240	RUNX1	-0.000163174	-0.552801	0.96687	0.999997
ENST00000574934	MYBBP1A	7.15283e-05	1.26909	0.966895	0.999997
ENST00000481883	DIP2A	-7.51859e-05	-0.591539	0.966905	0.999997
ENST00000454830	CLK3	-4.8425e-05	2.31875	0.966919	0.999997
ENST00000648207	MSL3	6.84125e-05	2.44129	0.96696	0.999997
ENST00000391919	PPP5C	8.32598e-05	-0.684408	0.966991	0.999997
ENST00000398097	NHS	-0.000185062	-1.06781	0.967017	0.999997
ENST00000234038	PPP1R7	-4.70467e-05	3.26063	0.967031	0.999997
ENST00000216923	ZFP64	-6.9235e-05	2.72402	0.967068	0.999997
ENST00000558406	MRPS11	-2.7247e-05	2.23293	0.967128	0.999997
ENST00000373669	PIN4	-0.000127092	2.60288	0.967141	0.999997
ENST00000664196	PIN4	0.000127092	0.0761679	0.967141	0.999997
ENST00000475937	FOXP1	-0.000144935	-0.322329	0.967148	0.999997
ENST00000482219	FAM184A	6.84574e-05	1.05531	0.967163	0.999997
ENST00000672335	ATXN2	-0.000245585	-2.86843	0.967169	0.999997
ENST00000367230	MTRF1L	0.00021134	-1.99394	0.967179	0.999997
ENST00000611706	AUTS2	-9.17771e-05	1.51186	0.967201	0.999997
ENST00000531972	EFEMP2	2.57611e-05	3.96808	0.96724	0.999997
ENST00000338891	FAM184A	5.3238e-05	3.62093	0.96732	0.999997
ENST00000621217	GGA3	7.81671e-05	1.15933	0.967346	0.999997
ENST00000511906	WDR70	3.51362e-05	1.08493	0.967372	0.999997
ENST00000497665	METTL2B	-0.000171992	-1.7246	0.967409	0.999997
ENST00000618451	PPP1R12B	-0.00018252	-0.881566	0.967445	0.999997
ENST00000221249	PNPLA6	9.20114e-05	3.37031	0.967446	0.999997
ENST00000571767	WDR45B	-0.000136888	-0.895102	0.967451	0.999997
ENST00000393119	MKS1	-7.07812e-05	2.1557	0.967468	0.999997
ENST00000438998	PSMG4	-4.73235e-05	1.23506	0.967481	0.999997
ENST00000229201	TIMELESS	4.51657e-05	2.96451	0.967487	0.999997
ENST00000468243	PIM1	-0.000114101	-0.635162	0.967507	0.999997
ENST00000681477	AHI1	0.000155213	-1.37639	0.967518	0.999997
ENST00000398941	HSCB	-6.05315e-05	0.266369	0.967555	0.999997
ENST00000598820	NOSIP	-8.08803e-05	0.265263	0.967556	0.999997
ENST00000495224	RBM34	-0.000119529	-2.23282	0.967561	0.999997
ENST00000476541	CIZ1	-0.000150514	-0.598618	0.967568	0.999997
ENST00000562275	ANKRD11	8.60967e-05	2.16553	0.96759	0.999997
ENST00000673374	TNK2	-0.000150863	-0.752446	0.967599	0.999997
ENST00000573487	TMEM159	-8.08446e-05	-0.306201	0.967658	0.999997
ENST00000372925	MACF1	4.47559e-05	7.76656	0.96766	0.999997
ENST00000549017	MYL6	4.87994e-05	0.620081	0.967689	0.999997
ENST00000467604	B4GALT4	4.7463e-05	1.02806	0.9677	0.999997
ENST00000392818	TMUB1	3.67923e-05	0.457655	0.967738	0.999997
ENST00000625778	UBE3A	0.000105918	-0.351487	0.967777	0.999997
ENST00000527216	MOCS2	-0.000117165	-1.43044	0.96779	0.999997
ENST00000582449	SRSF2	-4.13766e-05	3.59133	0.967813	0.999997
ENST00000548312	HVCN1	-8.82761e-05	-0.561179	0.967827	0.999997
ENST00000674874	TRIM2	-0.000390115	-3.52105	0.967856	0.999997
ENST00000647578	GPNMB	7.52062e-05	2.82718	0.967857	0.999997
ENST00000554068	ADCY4	0.000159301	-2.49828	0.967862	0.999997
ENST00000485192	TNFAIP3	0.00018951	-0.977433	0.967864	0.999997
ENST00000460723	PISD	-6.63441e-05	2.58407	0.967909	0.999997
ENST00000247470	PYCARD	-6.21634e-05	3.50415	0.967924	0.999997
ENST00000350605	PYCARD	6.21634e-05	0.374429	0.967924	0.999997
ENST00000536027	IST1	-8.6633e-05	-0.449094	0.967927	0.999997
ENST00000361971	PLXNB3	-0.000208398	-0.341321	0.967927	0.999997
ENST00000538966	PLXNB3	0.000208398	-0.626333	0.967927	0.999997
ENST00000637464	STXBP1	7.14536e-05	0.0338686	0.967931	0.999997
ENST00000361756	RNF121	-6.62329e-05	4.05008	0.967942	0.999997
ENST00000366210	SEPTIN2	-0.000105506	-0.638266	0.967956	0.999997
ENST00000359191	SUPT5H	6.68688e-05	3.35438	0.967978	0.999997
ENST00000325748	PRKRA	4.00456e-05	4.54091	0.968016	0.999997
ENST00000361048	PLEKHS1	0.000249493	-2.00176	0.96808	0.999997
ENST00000354462	PLEKHS1	-0.000249493	-0.680966	0.96808	0.999997
ENST00000374423	ZDBF2	0.00022091	-2.81773	0.968094	0.999997
ENST00000311549	RPL21	-2.29184e-05	9.02663	0.968104	0.999997
ENST00000571584	COX11	4.51214e-05	1.20805	0.968143	0.999997
ENST00000555238	NUMB	-0.000251718	-2.93078	0.968152	0.999997
ENST00000520399	ERGIC1	-4.1421e-05	1.24843	0.968165	0.999997
ENST00000489032	TRAPPC12	8.56179e-05	-0.522246	0.968187	0.999997
ENST00000463374	MBNL1	-4.97118e-05	4.73442	0.968234	0.999997
ENST00000451672	SMIM27	3.98424e-05	-0.299104	0.968259	0.999997
ENST00000432900	ZNF33A	4.99806e-05	4.62778	0.968289	0.999997
ENST00000358807	MICAL1	4.61327e-05	5.56489	0.968292	0.999997
ENST00000485706	RPL7A	6.67317e-05	-0.498959	0.968315	0.999997
ENST00000589620	FUT3	0.000129337	0.203035	0.968321	0.999997
ENST00000562251	ACSM3	-6.63053e-05	-0.192547	0.968343	0.999997
ENST00000400000	VAPA	-2.14712e-05	6.6873	0.968354	0.999997
ENST00000521327	SPARC	5.18492e-05	4.29786	0.968389	0.999997
ENST00000525200	NADSYN1	-5.03209e-05	1.71126	0.968429	0.999997
ENST00000370404	EOLA2	-7.88021e-05	-0.452887	0.968445	0.999997
ENST00000394434	LARS1	5.44232e-05	5.94088	0.96848	0.999997
ENST00000342315	OAS2	-4.39396e-05	2.77861	0.968521	0.999997
ENST00000424009	KAT7	2.29498e-05	4.56434	0.96859	0.999997
ENST00000295952	SLMAP	-0.000314126	-4.00943	0.968606	0.999997
ENST00000338641	NF2	6.14454e-05	3.64043	0.968629	0.999997
ENST00000643329	OPA1	-0.00016563	-0.477558	0.968635	0.999997
ENST00000357710	PSEN1	-2.36353e-05	5.33947	0.968672	0.999997
ENST00000676066	SLC19A3	-9.14857e-05	1.72142	0.968677	0.999997
ENST00000217131	CTSZ	3.22232e-05	8.54288	0.968686	0.999997
ENST00000537402	KAT8	-4.9685e-05	0.879489	0.968691	0.999997
ENST00000510048	CXCL2	-0.000132602	1.27889	0.968745	0.999997
ENST00000539697	BROX	-4.82577e-05	3.58448	0.968765	0.999997
ENST00000376521	SLC35A2	-5.93487e-05	-0.749751	0.968795	0.999997
ENST00000403534	BCL3	-9.89641e-05	-0.17075	0.968808	0.999997
ENST00000311277	MAP9	0.000248202	3.55413	0.968854	0.999997
ENST00000650955	MAP9	-0.000248202	-2.84793	0.968854	0.999997
ENST00000491528	LPIN3	-8.05607e-05	-0.519877	0.968929	0.999997
ENST00000638331	PHLDB2	0.000163245	-0.623775	0.968939	0.999997
ENST00000326397	RWDD4	4.12082e-05	4.15891	0.968964	0.999997
ENST00000510702	RWDD4	-4.12082e-05	0.738411	0.968964	0.999997
ENST00000367999	PPOX	-6.06082e-05	1.82153	0.968969	0.999997
ENST00000548537	SOCS2	-9.20741e-05	2.03793	0.968991	0.999997
ENST00000622850	FDFT1	-0.000111047	-0.443522	0.969022	0.999997
ENST00000357119	ZGPAT	-4.38276e-05	0.862701	0.96904	0.999997
ENST00000462643	FMO2	0.000118752	-0.277263	0.969161	0.999997
ENST00000361901	CALD1	-3.20788e-05	8.07776	0.969174	0.999997
ENST00000477386	GEMIN8	-7.92528e-05	-1.18928	0.969174	0.999997
ENST00000265093	ATP6V0E1	-2.47594e-05	5.28717	0.969192	0.999997
ENST00000606212	ZNF731P	-0.000105116	-0.830673	0.969215	0.999997
ENST00000444583	NSUN5P2	-7.85156e-05	0.171835	0.969216	0.999997
ENST00000658562		6.81974e-05	-0.795463	0.969269	0.999997
ENST00000648436		-6.81974e-05	1.08169	0.969269	0.999997
ENST00000427481	NTM	0.000108661	3.15326	0.969277	0.999997
ENST00000335171	ERLIN2	-4.25221e-05	0.976527	0.969324	0.999997
ENST00000449486	PAXIP1-AS2	4.27989e-05	0.993484	0.969335	0.999997
ENST00000611622	MYO19	-6.92835e-05	-0.443373	0.969367	0.999997
ENST00000562461	MAN2C1	0.000110476	-1.06446	0.969378	0.999997
ENST00000575253	ZNF75A	-9.26749e-05	-0.267925	0.969378	0.999997
ENST00000558289	MYEF2	-5.27644e-05	1.28738	0.969396	0.999997
ENST00000417981	ECSIT	-4.03572e-05	0.514401	0.969402	0.999997
ENST00000636867	CPT2	-6.37741e-05	0.75331	0.969404	0.999997
ENST00000646793	OPA1	0.000115956	1.2822	0.969526	0.999997
ENST00000421538	LINC00899	-5.72244e-05	0.624347	0.969557	0.999997
ENST00000609737	LINC00899	5.72244e-05	1.64177	0.969557	0.999997
ENST00000373386	GARNL3	0.000147266	-3.08102	0.969581	0.999997
ENST00000569352	CNN2	-8.29863e-05	-0.322029	0.969635	0.999997
ENST00000552527	NAA25	-3.8505e-05	1.34373	0.96967	0.999997
ENST00000676825	CTSB	0.000325102	-2.82296	0.969685	0.999997
ENST00000581764	PSMC5	-9.05508e-05	-0.147711	0.969721	0.999997
ENST00000313835	GPR89A	-9.54842e-05	2.60302	0.969737	0.999997
ENST00000543741	DHRS4	5.27662e-05	-0.690947	0.969809	0.999997
ENST00000328735	BACE2	4.48377e-05	2.41563	0.969823	0.999997
ENST00000389675	MRPL28	4.8257e-05	2.17493	0.969843	0.999997
ENST00000461139	TKT	-7.5526e-05	1.00181	0.969852	0.999997
ENST00000398449	ABCG1	-3.95189e-05	5.33566	0.969861	0.999997
ENST00000536593	NOL8	0.000166218	-3.4681	0.969907	0.999997
ENST00000341773	CD22	-0.000118362	-1.28427	0.969937	0.999997
ENST00000591587	NAGLU	3.58791e-05	1.32598	0.969958	0.999997
ENST00000403707	TRMT2A	-0.00010038	-1.11146	0.96997	0.999997
ENST00000664003	DMBT1	0.00016465	1.23673	0.970008	0.999997
ENST00000453535	GSK3A	-5.37725e-05	2.16883	0.97001	0.999997
ENST00000343810	MCRS1	-3.94217e-05	5.38827	0.970048	0.999997
ENST00000588141	UBL5	4.53629e-05	-0.696011	0.970107	0.999997
ENST00000401073	KIAA1522	4.54078e-05	4.82038	0.970118	0.999997
ENST00000373481	KIAA1522	-4.54078e-05	5.16405	0.970118	0.999997
ENST00000485617	UHRF2	-3.85086e-05	2.73166	0.970121	0.999997
ENST00000464431	ABTB1	3.97815e-05	3.54962	0.970123	0.999997
ENST00000463472	ODF3B	6.11619e-05	1.44565	0.970143	0.999997
ENST00000355377	SYT17	3.93258e-05	3.51031	0.970147	0.999997
ENST00000424425	KIAA1109	-0.000359862	-3.22267	0.970159	0.999997
ENST00000498352	RGS1	7.14066e-05	3.01749	0.970182	0.999997
ENST00000533037	FIBP	-3.93722e-05	0.866248	0.970191	0.999997
ENST00000551901	RRN3P1	6.31285e-05	-0.142603	0.97023	0.999997
ENST00000393305	RAB43	-0.00038669	-3.63532	0.970236	0.999997
ENST00000378203	RPP38	-3.92694e-05	1.29225	0.970247	0.999997
ENST00000445140	FXR1	2.68785e-05	4.8917	0.970249	0.999997
ENST00000541239	CARS2	-5.09566e-05	1.29306	0.970274	0.999997
ENST00000520878	CLK4	-6.42721e-05	0.249318	0.970277	0.999997
ENST00000659471	NUTM2B-AS1	7.96106e-05	-0.520817	0.970289	0.999997
ENST00000548336	C12orf75	-0.000170918	-3.18976	0.97031	0.999997
ENST00000530428	MTCH2	-3.57922e-05	2.25291	0.970331	0.999997
ENST00000644794	DYNC1H1	-0.000182772	-0.4842	0.970374	0.999997
ENST00000550339	NR4A1	0.000283261	-1.39049	0.970391	0.999997
ENST00000488601	POLR1C	5.21091e-05	-0.405194	0.97045	0.999997
ENST00000580784	CSNK1D	0.000114044	-1.86562	0.970468	0.999997
ENST00000540394	C1R	-7.2533e-05	2.57232	0.970478	0.999997
ENST00000396445	KIAA1217	-9.04708e-05	1.52813	0.970498	0.999997
ENST00000498027	CAPN2	-0.000103816	-0.463515	0.970531	0.999997
ENST00000339437	TRNT1	4.37118e-05	0.27112	0.970534	0.999997
ENST00000319836	MARCHF8	-2.62523e-05	5.60848	0.970563	0.999997
ENST00000463190	ITGB1BP1	-7.21343e-05	-0.509684	0.970643	0.999997
ENST00000463529	PQBP1	0.000124806	-0.948652	0.970698	0.999997
ENST00000609401	LINC01278	6.25468e-05	0.548273	0.9707	0.999997
ENST00000346446	FXYD3	6.26127e-05	1.08341	0.970715	0.999997
ENST00000352983	RPL7	-2.18531e-05	9.11423	0.970805	0.999997
ENST00000474831	LAMTOR4	-3.66262e-05	0.201787	0.970807	0.999997
ENST00000488353	RER1	3.78735e-05	2.94494	0.970823	0.999997
ENST00000379440	PRNP	-3.76078e-05	6.64215	0.970864	0.999997
ENST00000488567	MTERF4	6.64953e-05	0.679551	0.970874	0.999997
ENST00000407859	MADD	-6.62128e-05	2.03454	0.970924	0.999997
ENST00000383814	IL17RE	5.14073e-05	3.281	0.970924	0.999997
ENST00000467706	NOD1	-6.31262e-05	-0.629254	0.970927	0.999997
ENST00000481474	TRIM27	-6.0531e-05	2.05803	0.970939	0.999997
ENST00000310826	ZBTB21	-6.78872e-05	3.36334	0.97094	0.999997
ENST00000376597	CEP78	0.000163119	-1.1004	0.970958	0.999997
ENST00000300278	SON	3.65805e-05	5.44503	0.970976	0.999997
ENST00000423990	CIBAR1	-6.46649e-05	-0.48591	0.970988	0.999997
ENST00000505081	DDX41	-5.31184e-05	1.69625	0.971006	0.999997
ENST00000612349	SMAD6	8.21096e-05	3.94002	0.97102	0.999997
ENST00000288840	SMAD6	-8.21096e-05	4.8109	0.97102	0.999997
ENST00000475022	MAP2K7	-6.27474e-05	0.0275917	0.971024	0.999997
ENST00000561702	SPG7	-6.73298e-05	2.11395	0.971038	0.999997
ENST00000400796	TMEM51	-8.47098e-05	0.629265	0.971091	0.999997
ENST00000463233	TRABD	-7.22835e-05	1.45784	0.971098	0.999997
ENST00000547640	DNM1L	0.000103828	-0.593354	0.971109	0.999997
ENST00000371897	SLC2A6	-9.5322e-05	-0.724742	0.971118	0.999997
ENST00000475472	FGR	-9.85706e-05	1.04936	0.971137	0.999997
ENST00000681684	WEE1	-5.71269e-05	2.84894	0.971153	0.999997
ENST00000403579	SIRT1	0.00025618	-2.7817	0.971197	0.999997
ENST00000366957	SMYD2	4.80223e-05	4.50752	0.971212	0.999997
ENST00000486559	GSTA4	-5.57134e-05	0.548729	0.971212	0.999997
ENST00000589537	NFIC	-8.74095e-05	1.43448	0.971227	0.999997
ENST00000574886	TBCD	-7.37677e-05	-0.426255	0.971318	0.999997
ENST00000433097	RAP1A	3.15905e-05	1.15785	0.971325	0.999997
ENST00000312493	PEAK1	2.41237e-05	7.38067	0.97137	0.999997
ENST00000677479	STAT3	-8.43478e-05	2.17573	0.971421	0.999997
ENST00000532091	HSPA8	-6.17023e-05	1.27436	0.971504	0.999997
ENST00000513372	MXD4	2.79325e-05	3.66029	0.971517	0.999997
ENST00000507485	RPS3A	3.70574e-05	2.13539	0.971532	0.999997
ENST00000376712	UGGT2	-4.38293e-05	0.904116	0.971572	0.999997
ENST00000569585	MRPS34	4.98342e-05	1.83161	0.971586	0.999997
ENST00000589417	H3-3B	7.39981e-05	0.137453	0.971617	0.999997
ENST00000463004	RBM39	-3.37077e-05	5.19261	0.971643	0.999997
ENST00000378097	KCNAB2	0.000110735	-0.540954	0.97166	0.999997
ENST00000634711	WDR45	-5.68207e-05	0.0608751	0.971665	0.999997
ENST00000272542	SLC20A1	-5.36224e-05	5.4728	0.971718	0.999997
ENST00000490674	SLC20A1	5.36224e-05	1.25325	0.971718	0.999997
ENST00000620628	TADA2A	-4.87531e-05	1.85384	0.971743	0.999997
ENST00000426264	NR4A2	-0.000254433	-2.36588	0.97177	0.999997
ENST00000577809	C17orf75	5.44748e-05	3.08432	0.97179	0.999997
ENST00000580558	C17orf75	-5.44748e-05	0.0993063	0.97179	0.999997
ENST00000480273	RTEL1-TNFRSF6B	-6.13515e-05	2.5081	0.971798	0.999997
ENST00000396123	GREB1	-0.000113781	0.364303	0.971806	0.999997
ENST00000234142	GREB1	0.000113781	-1.03617	0.971806	0.999997
ENST00000614445	PHB	-5.78705e-05	0.965276	0.971846	0.999997
ENST00000525099	FNTA	-2.75434e-05	2.86071	0.971852	0.999997
ENST00000533165	EML3	-0.000102757	-0.337514	0.971886	0.999997
ENST00000467358	AGPAT3	0.000153789	0.595819	0.971888	0.999997
ENST00000677144	LAMB1	8.18378e-05	1.05045	0.971893	0.999997
ENST00000428417	TMEM51	8.09574e-05	0.736009	0.97193	0.999997
ENST00000398568	CYLD	5.31187e-05	3.30788	0.971932	0.999997
ENST00000569075	TMEM87A	4.44007e-05	0.14789	0.971959	0.999997
ENST00000679335	RIPK1	-0.000101511	-0.384615	0.972001	0.999997
ENST00000541064	NPC2	-7.05375e-05	0.129691	0.972009	0.999997
ENST00000485936	ENTPD6	-3.09291e-05	3.20858	0.97205	0.999997
ENST00000277415	OLFM1	-9.02973e-05	1.27434	0.972078	0.999997
ENST00000367449	UCHL5	-6.3304e-05	0.486934	0.972108	0.999997
ENST00000382194	SMARCA2	-5.48167e-05	4.43404	0.972122	0.999997
ENST00000681829	C2CD3	-0.000152991	-1.47382	0.972135	0.999997
ENST00000567034	CORO1A	8.70629e-05	0.247315	0.972168	0.999997
ENST00000402914	MACROD2	9.59479e-05	4.59409	0.972219	0.999997
ENST00000217246	MACROD2	-9.59479e-05	0.761431	0.972219	0.999997
ENST00000591115	PTPN2	-5.32717e-05	0.366554	0.972246	0.999997
ENST00000477883	MKNK1	9.76576e-05	-0.752136	0.972248	0.999997
ENST00000434316	TMCO3	-2.06825e-05	5.5236	0.972325	0.999997
ENST00000295955	RPL9	-2.64773e-05	8.39217	0.972352	0.999997
ENST00000422977	PPP3CB-AS1	7.66975e-05	-0.23744	0.972358	0.999997
ENST00000461209	RASA4	5.30207e-05	2.58861	0.972409	0.999997
ENST00000490768	PPOX	0.000103274	-1.20646	0.972439	0.999997
ENST00000355528	TBCD	3.16266e-05	3.34388	0.972455	0.999997
ENST00000495166	IFT22	7.13842e-05	-0.870033	0.972471	0.999997
ENST00000503811	MATR3	5.91276e-05	2.23424	0.972522	0.999997
ENST00000475269	RBCK1	5.85793e-05	3.13125	0.972544	0.999997
ENST00000561781	RAB40C	-0.000114385	1.50978	0.972545	0.999997
ENST00000553286	KLC1	-4.26547e-05	3.32629	0.972567	0.999997
ENST00000372596	SCMH1	-6.28362e-05	2.91644	0.972568	0.999997
ENST00000394634	CFI	3.24192e-05	6.00337	0.972572	0.999997
ENST00000397394	LARGE1	-7.69252e-05	2.1975	0.972607	0.999997
ENST00000558169	ANXA2	0.000109338	-1.99263	0.972607	0.999997
ENST00000610642	SLC6A6	-0.00019065	0.163942	0.972615	0.999997
ENST00000565912	CX3CL1	9.30023e-05	0.931927	0.972627	0.999997
ENST00000422440	SLC25A12	2.58902e-05	3.71706	0.972673	0.999997
ENST00000263812	SLC25A12	-2.58902e-05	2.91587	0.972673	0.999997
ENST00000542344	NAP1L1	-6.0404e-05	1.14228	0.972698	0.999997
ENST00000462514	PTGDS	-7.43768e-05	0.0226451	0.972712	0.999997
ENST00000466196	ALKBH6	7.05382e-05	-1.12231	0.972733	0.999997
ENST00000298818	ISCA2	2.34366e-05	1.98395	0.972741	0.999997
ENST00000556816	ISCA2	-2.34366e-05	2.40934	0.972741	0.999997
ENST00000301686	METTL26	2.72673e-05	2.61312	0.972752	0.999997
ENST00000679280	GBF1	9.31007e-05	1.14461	0.972758	0.999997
ENST00000679041	WIPF1	2.65128e-05	5.61316	0.972762	0.999997
ENST00000635906	GSE1	-9.04945e-05	-0.189076	0.972767	0.999997
ENST00000274140	MARCHF6	-4.74031e-05	6.15924	0.972812	0.999997
ENST00000265342	FSTL4	-0.000134346	0.829725	0.972824	0.999997
ENST00000621681	FSTL4	0.000134346	-2.40317	0.972824	0.999997
ENST00000431015	ALS2CL	-8.43162e-05	1.72961	0.972852	0.999997
ENST00000544041	MAP3K4	-5.21281e-05	1.65518	0.972962	0.999997
ENST00000661952	CSNK1A1	-0.000166991	-1.36554	0.973005	0.999997
ENST00000673136	ALDH3A2	0.000106325	0.3652	0.973026	0.999997
ENST00000442470	ANKRD65	-8.71509e-05	-0.028379	0.97303	0.999997
ENST00000461525	COL1A2	0.000256652	-0.547406	0.973044	0.999997
ENST00000639129	JMJD1C	-3.23757e-05	5.95597	0.973051	0.999997
ENST00000479257	CALU	0.00012144	-1.81721	0.973077	0.999997
ENST00000533149	TRAPPC4	-8.00509e-05	-0.66409	0.973103	0.999997
ENST00000641146	MFSD8	0.000205656	-2.14905	0.973115	0.999997
ENST00000444362	MRPL20-AS1	5.93139e-05	2.23771	0.973128	0.999997
ENST00000361762	PCDH7	-6.01566e-05	0.951135	0.973146	0.999997
ENST00000511884	PCDH7	6.01566e-05	3.51342	0.973146	0.999997
ENST00000371360	LDLRAD1	0.000147197	0.315807	0.97316	0.999997
ENST00000491144	EIF2B5	8.3241e-05	-0.158678	0.973185	0.999997
ENST00000443929	ASMTL-AS1	-9.30471e-05	-1.14195	0.973202	0.999997
ENST00000337304	ATF4	-3.14531e-05	4.32316	0.973247	0.999997
ENST00000284006	KCTD15	3.67873e-05	4.57727	0.973265	0.999997
ENST00000252483	NECTIN2	-2.65784e-05	4.9346	0.97327	0.999997
ENST00000347630	SPOP	-7.0389e-05	0.42178	0.973307	0.999997
ENST00000461312	KIAA0319L	5.22559e-05	-0.325838	0.973308	0.999997
ENST00000487906	PIGK	-4.79118e-05	1.07435	0.973309	0.999997
ENST00000482899	ABCB8	6.97284e-05	1.16898	0.97331	0.999997
ENST00000586397	PRKAR1A	7.9198e-05	0.659523	0.973342	0.999997
ENST00000644917	SPTB	-0.000203181	-1.99691	0.97338	0.999997
ENST00000644079	COL4A5	6.83561e-05	-0.294547	0.973384	0.999997
ENST00000396124	NDUFAF6	-3.2691e-05	0.615277	0.973395	0.999997
ENST00000380181	GDI2	-4.49296e-05	1.106	0.9734	0.999997
ENST00000396649	NGLY1	3.51503e-05	1.40129	0.973433	0.999997
ENST00000374221	UBXN11	-0.000127405	-0.051847	0.973455	0.999997
ENST00000547703	MYL6	-3.76329e-05	0.942771	0.973569	0.999997
ENST00000444935	ZPR1	-2.15918e-05	3.41085	0.973619	0.999997
ENST00000426613	MAMLD1	-0.000216993	-2.65514	0.973646	0.999997
ENST00000559115	DCAF11	3.97493e-05	3.88199	0.973658	0.999997
ENST00000473880	LRWD1	5.37965e-05	-0.209005	0.97368	0.999997
ENST00000438610	MTA1	4.32652e-05	1.34203	0.973732	0.999997
ENST00000487463	MAGED2	-0.000104	-0.608323	0.973747	0.999997
ENST00000361306	EGFL6	-3.81943e-05	4.81951	0.973756	0.999997
ENST00000380602	EGFL6	3.81943e-05	4.51302	0.973756	0.999997
ENST00000557510	NPC2	4.8083e-05	1.75145	0.973827	0.999997
ENST00000493181	TYW5	6.87999e-05	-0.549318	0.973875	0.999997
ENST00000294179	STX5	2.97083e-05	4.89945	0.97388	0.999997
ENST00000580840	TEFM	3.05784e-05	0.0485176	0.973893	0.999997
ENST00000581216	TEFM	-3.05784e-05	1.89643	0.973893	0.999997
ENST00000651849	TNS1	-5.7495e-05	5.791	0.973897	0.999997
ENST00000678310	LAMB1	-6.87579e-05	1.68652	0.973898	0.999997
ENST00000529281	DCUN1D5	3.3018e-05	2.15915	0.973898	0.999997
ENST00000578284	FMO5	6.44824e-05	0.673844	0.973942	0.999997
ENST00000575806	TMEM100	0.000138513	-0.554437	0.974031	0.999997
ENST00000680103	AKAP8L	-9.14621e-05	0.319829	0.974035	0.999997
ENST00000517840	DST	-0.000116327	0.128895	0.974057	0.999997
ENST00000529384	ARL2	4.78428e-05	-0.425098	0.974083	0.999997
ENST00000309791	COL14A1	5.46883e-05	5.10695	0.974116	0.999997
ENST00000675571	CLCC1	-0.000197802	-3.01667	0.974182	0.999997
ENST00000196551	RPS5	3.02591e-05	8.22964	0.974185	0.999997
ENST00000527517	RPLP2	-4.95178e-05	0.0159689	0.974197	0.999997
ENST00000379419	PDE7A	2.63539e-05	3.89033	0.974209	0.999997
ENST00000675953	AARS1	0.000136643	-1.93607	0.974212	0.999997
ENST00000352066	NUP62	2.46321e-05	5.04562	0.97429	0.999997
ENST00000490863	CYB5RL	-4.40487e-05	0.0234118	0.974352	0.999997
ENST00000508042	DPYSL3	-6.75816e-05	-0.0208168	0.974355	0.999997
ENST00000376652	ENTPD6	4.4531e-05	0.746373	0.97436	0.999997
ENST00000332591	ZNF484	-7.84157e-05	-0.407852	0.974398	0.999997
ENST00000599672	EMG1	-2.27465e-05	4.05214	0.974399	0.999997
ENST00000505729	SMIM14	-3.6845e-05	-0.306283	0.974405	0.999997
ENST00000372703	EXO5	4.52073e-05	0.19006	0.97442	0.999997
ENST00000368613	LRRC27	6.97121e-05	0.42575	0.974428	0.999997
ENST00000374343	MACO1	9.6892e-05	4.85931	0.974435	0.999997
ENST00000647928	MACO1	-9.6892e-05	-3.18078	0.974435	0.999997
ENST00000681609	C2CD3	-0.000233467	-4.08043	0.974487	0.999997
ENST00000616970	CRYAB	5.27361e-05	2.45072	0.974491	0.999997
ENST00000460940	APTX	-7.02779e-05	-0.632031	0.974507	0.999997
ENST00000568908	ADGRG1	-0.000101623	0.369313	0.974595	0.999997
ENST00000536689	KRI1	0.000148007	-0.11307	0.974631	0.999997
ENST00000396838	ZSCAN31	0.000130584	-0.502294	0.974632	0.999997
ENST00000319854	SHROOM1	7.18439e-05	2.24329	0.974858	0.999997
ENST00000460829	EIF4G1	0.000147618	-0.0767978	0.974894	0.999997
ENST00000600440	SYDE1	5.96457e-05	0.931749	0.974924	0.999997
ENST00000437318	HERC2P3	-9.83432e-05	-0.719548	0.974933	0.999997
ENST00000261507	MSMO1	3.91302e-05	6.252	0.974963	0.999997
ENST00000480385	CLASP2	0.000104336	-0.51384	0.974974	0.999997
ENST00000411543	EPN1	2.54449e-05	3.41269	0.974983	0.999997
ENST00000375315	AOPEP	-2.83105e-05	1.69115	0.975015	0.999997
ENST00000564966	PPP4C	-7.46144e-05	-0.37228	0.975033	0.999997
ENST00000376099	LST1	3.18616e-05	1.91601	0.975069	0.999997
ENST00000613729	RBBP6	-3.43705e-05	2.16707	0.97514	0.999997
ENST00000319023	NADSYN1	2.62396e-05	4.45178	0.975176	0.999997
ENST00000676221	PMP22	-9.36374e-05	-0.384308	0.975205	0.999997
ENST00000547543	WDR90	9.14923e-05	-0.909943	0.975232	0.999997
ENST00000374647	ELP1	0.000210062	-3.35761	0.975239	0.999997
ENST00000262269	MYH14	5.87299e-05	3.2806	0.975306	0.999997
ENST00000309422	VEGFB	-2.26428e-05	4.47816	0.975306	0.999997
ENST00000579147	PSMC5	6.2605e-05	0.489824	0.975317	0.999997
ENST00000492586	MECOM	5.92656e-05	0.627669	0.975335	0.999997
ENST00000656825	CDC42	6.88978e-05	1.89648	0.975336	0.999997
ENST00000528368	C1QTNF5	-5.16532e-05	4.94079	0.975348	0.999997
ENST00000530681	C1QTNF5	5.16532e-05	0.916614	0.975348	0.999997
ENST00000367283	ELF3	-4.11396e-05	4.39622	0.97535	0.999997
ENST00000595669	JOSD2	-4.17021e-05	-0.260195	0.97536	0.999997
ENST00000082468	BTN3A1	3.98394e-05	1.73462	0.975372	0.999997
ENST00000455662	NAGK	3.04593e-05	3.75037	0.975382	0.999997
ENST00000461804	CCNL1	-8.24707e-05	-0.263296	0.975395	0.999997
ENST00000423064	HGF	-4.52377e-05	1.01513	0.975459	0.999997
ENST00000643103	CCDC88A	0.000160464	-0.998791	0.975489	0.999997
ENST00000532998	TMEM107	3.2641e-05	-0.355162	0.975497	0.999997
ENST00000679850	DMD	0.000131478	-0.996002	0.975521	0.999997
ENST00000538775	NCEH1	-6.11172e-05	2.77657	0.975557	0.999997
ENST00000562916	SLC22A31	6.5023e-05	1.45424	0.975592	0.999997
ENST00000680721	FAM126A	-0.000132167	-1.27894	0.975595	0.999997
ENST00000462712	NABP1	7.0418e-05	0.765026	0.975626	0.999997
ENST00000397272	PLA2G4F	7.16848e-05	5.4984	0.975636	0.999997
ENST00000543462	VEGFB	-2.30472e-05	3.92611	0.975707	0.999997
ENST00000358067	ZNF329	0.000110744	-0.0600211	0.975747	0.999997
ENST00000347662	TRAF3	-0.000201347	-3.51648	0.975854	0.999997
ENST00000528954	LPXN	-4.68469e-05	0.666945	0.975879	0.999997
ENST00000492784	LRRC8A	-0.000170852	-1.29208	0.975916	0.999997
ENST00000558281	PSMA4	-5.53921e-05	-1.01052	0.975925	0.999997
ENST00000393600	FAM50A	3.01005e-05	5.13277	0.97593	0.999997
ENST00000463634	PRPF4B	5.15046e-05	0.505784	0.975982	0.999997
ENST00000409649	IMP4	-9.13379e-05	-0.424814	0.975999	0.999997
ENST00000373980	PRKG1	-5.17855e-05	4.06009	0.976018	0.999997
ENST00000591805	SMAD7	5.5066e-05	-0.0734768	0.976018	0.999997
ENST00000394690	STX5	-2.9091e-05	2.31734	0.976045	0.999997
ENST00000581841	EIF4A1	-0.000105936	-1.11658	0.976072	0.999997
ENST00000398020	PIP4P1	-2.29975e-05	3.84754	0.976078	0.999997
ENST00000679899	ADAR	-0.000179144	-1.05302	0.976095	0.999997
ENST00000614352	GPR155	0.00011041	-1.34882	0.976105	0.999997
ENST00000562567	ESRP2	-6.53395e-05	0.150534	0.976136	0.999997
ENST00000349999	HFE	7.9535e-05	-1.18337	0.976148	0.999997
ENST00000457277	CFLAR	3.3177e-05	3.02615	0.97617	0.999997
ENST00000374092	NFS1	6.29322e-05	-0.863897	0.976182	0.999997
ENST00000517754	PPP2R2A	7.79737e-05	1.06279	0.976186	0.999997
ENST00000571971	DERL2	-4.66063e-05	-0.568538	0.976195	0.999997
ENST00000616265	MGST2	2.98405e-05	0.309446	0.976248	0.999997
ENST00000529450	SLC44A3	6.54249e-05	1.69807	0.976257	0.999997
ENST00000634609	QARS1	-0.000176515	-4.06227	0.976279	0.999997
ENST00000593064	TCF3	-6.08689e-05	0.17669	0.976285	0.999997
ENST00000378706	SEPTIN8	6.53009e-05	1.10123	0.976305	0.999997
ENST00000333202	TM2D3	-2.73073e-05	2.32283	0.976307	0.999997
ENST00000322350	EGFLAM	-6.51502e-05	1.7789	0.976338	0.999997
ENST00000397210	EGFLAM	6.51502e-05	0.490308	0.976338	0.999997
ENST00000679966	PTCHD4	-0.000117421	-2.15634	0.976353	0.999997
ENST00000339488	PTCHD4	0.000117421	2.56303	0.976353	0.999997
ENST00000553379	HOPX	3.43063e-05	6.79364	0.976356	0.999997
ENST00000406593	MTERF4	5.41275e-05	0.656225	0.976365	0.999997
ENST00000326665	ERICH3	-0.000261141	0.622366	0.976388	0.999997
ENST00000433746	ERICH3	0.000261141	-2.61519	0.976388	0.999997
ENST00000274456	TNFAIP8	3.29855e-05	1.39929	0.976397	0.999997
ENST00000425825	BRMS1	2.85256e-05	1.5002	0.9764	0.999997
ENST00000494718	MAGED1	-4.25985e-05	0.233742	0.976426	0.999997
ENST00000266732	TMPO	1.99648e-05	3.24051	0.976465	0.999997
ENST00000485213	RBM3	-3.88597e-05	1.52671	0.976473	0.999997
ENST00000486922	SFTPA1	-8.26105e-05	3.18545	0.976512	0.999997
ENST00000476623	MALSU1	3.06406e-05	-0.332883	0.976565	0.999997
ENST00000488117	C9orf72	-3.32263e-05	2.56329	0.976622	0.999997
ENST00000405237	CPT1B	0.000137728	-1.18225	0.976681	0.999997
ENST00000492846	FMR1	-7.60146e-05	-0.455108	0.97673	0.999997
ENST00000436342	EYA3	0.000214506	-3.4118	0.976754	0.999997
ENST00000361093	GART	-3.12594e-05	2.80703	0.976763	0.999997
ENST00000340852	HM13	2.07209e-05	5.97758	0.976772	0.999997
ENST00000374358	TMEM50A	1.68695e-05	6.50594	0.976803	0.999997
ENST00000612967	IRF1-AS1	-4.1477e-05	1.15195	0.976803	0.999997
ENST00000643797	GPX1	4.5508e-05	0.548242	0.976806	0.999997
ENST00000339570	SCARB1	0.000105061	-1.27106	0.976834	0.999997
ENST00000517677	ANXA6	-8.63199e-05	-2.08705	0.976837	0.999997
ENST00000664545	SNHG14	-5.01565e-05	1.16223	0.976852	0.999997
ENST00000392830	MTERF2	5.08117e-05	0.0939608	0.976877	0.999997
ENST00000449105	HNRNPLL	-4.31039e-05	3.73564	0.976882	0.999997
ENST00000484163	GLT8D1	-5.39059e-05	0.545435	0.976893	0.999997
ENST00000354882	TMEM205	3.35406e-05	1.16154	0.976895	0.999997
ENST00000597572	MYO9B	-0.000137865	-0.48303	0.976896	0.999997
ENST00000252456	CNN1	7.19888e-05	5.74693	0.976903	0.999997
ENST00000388835	KRT18	-3.55883e-05	7.48984	0.976906	0.999997
ENST00000512561	AK6	-5.11554e-05	-0.685149	0.976938	0.999997
ENST00000409415	WIPF1	3.71851e-05	1.51558	0.97694	0.999997
ENST00000615368	ALDH3B1	-3.84763e-05	1.31303	0.976983	0.999997
ENST00000476534	KANSL3	6.46235e-05	-0.118226	0.97699	0.999997
ENST00000521652	ASH2L	6.61149e-05	0.597231	0.977003	0.999997
ENST00000374244	KIAA1958	-5.93934e-05	0.221968	0.97701	0.999997
ENST00000452400	NCOA2	5.75964e-05	5.83177	0.977015	0.999997
ENST00000518363	NCOA2	-5.75964e-05	-0.694443	0.977015	0.999997
ENST00000644748	SPG7	-6.66701e-05	0.915354	0.977017	0.999997
ENST00000545708	MTF2	7.61934e-05	-0.93228	0.977112	0.999997
ENST00000508569	MEF2C	0.000119368	-1.55838	0.977148	0.999997
ENST00000382671	PSMD13	5.35056e-05	-1.41361	0.977208	0.999997
ENST00000458566	SELENBP1	-0.00012421	-0.664496	0.977251	0.999997
ENST00000447532	CYB561A3	-2.47063e-05	2.53376	0.977263	0.999997
ENST00000374379	CLIC4	6.19875e-05	8.46864	0.977264	0.999997
ENST00000488683	CLIC4	-6.19875e-05	1.8307	0.977264	0.999997
ENST00000307564	AKNA	-5.60894e-05	2.72056	0.977267	0.999997
ENST00000291386	SSU72	-1.55085e-05	5.71264	0.977303	0.999997
ENST00000359060	SSU72	1.55085e-05	4.51141	0.977303	0.999997
ENST00000415753	MLPH	5.23505e-05	1.0172	0.97733	0.999997
ENST00000677817	PITRM1	-8.69286e-05	-1.10365	0.977345	0.999997
ENST00000602564	RHOT2	3.96253e-05	1.9769	0.977463	0.999997
ENST00000254898	MATN2	-0.000119336	0.261393	0.977469	0.999997
ENST00000486867	SF1	-6.0307e-05	0.955572	0.977473	0.999997
ENST00000579809	ENGASE	5.9505e-05	0.219294	0.977492	0.999997
ENST00000381042	PNPLA4	3.52813e-05	2.74019	0.977496	0.999997
ENST00000488909	ODF2	-5.70723e-05	0.0818457	0.977539	0.999997
ENST00000477149	RAB17	-3.32836e-05	1.96337	0.977541	0.999997
ENST00000496462	U2AF1	-0.000126554	0.30577	0.977548	0.999997
ENST00000546200	ARHGAP9	4.8834e-05	1.239	0.97758	0.999997
ENST00000473119	GPALPP1	-5.00076e-05	-0.77533	0.977588	0.999997
ENST00000680158	PPIB	3.42841e-05	0.72261	0.977601	0.999997
ENST00000544490	ATG16L2	-4.31228e-05	2.61824	0.977617	0.999997
ENST00000392623	S100A13	5.77925e-05	1.55986	0.977639	0.999997
ENST00000453680	GORASP1	4.02126e-05	1.6092	0.97772	0.999997
ENST00000525547	IL18	3.4736e-05	1.74123	0.977731	0.999997
ENST00000478938	SDF4	3.89201e-05	-0.454139	0.977763	0.999997
ENST00000621325	LIME1	6.91303e-05	1.31753	0.977776	0.999997
ENST00000309546	LIME1	-6.91303e-05	0.787566	0.977776	0.999997
ENST00000492698	LAMA5	-5.19147e-05	-0.108164	0.977818	0.999997
ENST00000471197	ZFAND5	4.8374e-05	1.33767	0.977825	0.999997
ENST00000474031	KRT15	-9.51967e-05	-0.498061	0.977858	0.999997
ENST00000521669	TBC1D9B	9.06835e-05	-1.0131	0.977862	0.999997
ENST00000510573	TBC1D1	3.74464e-05	3.98246	0.977875	0.999997
ENST00000483166	AKT2	4.17618e-05	2.35772	0.97788	0.999997
ENST00000533182	IRF7	6.60518e-05	-0.648614	0.977912	0.999997
ENST00000447578	VPS29	-2.3008e-05	1.89367	0.977965	0.999997
ENST00000465826	RAF1	-2.98597e-05	1.42106	0.97798	0.999997
ENST00000612503	PCDHGA10	3.55596e-05	0.591578	0.977988	0.999997
ENST00000398610	PCDHGA10	-3.55596e-05	1.93334	0.977988	0.999997
ENST00000461440	TES	3.73251e-05	-0.0156334	0.978005	0.999997
ENST00000491790	INTS3	-7.52508e-05	-0.0353009	0.978019	0.999997
ENST00000474568	ITGB1	-0.000121942	-0.716443	0.978038	0.999997
ENST00000511499	HPGD	0.000106953	-0.927003	0.97804	0.999997
ENST00000648978	ZNF266	-4.74496e-05	1.8057	0.978047	0.999997
ENST00000599831	CYP2B7P	-3.84113e-05	2.97912	0.978079	0.999997
ENST00000371699	EGFL7	-5.22388e-05	0.896994	0.978094	0.999997
ENST00000519943	HNRNPH1	3.21978e-05	3.14476	0.978097	0.999997
ENST00000440571	CNOT3	3.52431e-05	0.479225	0.978139	0.999997
ENST00000497441	RASGRP2	9.42314e-05	-0.411278	0.978196	0.999997
ENST00000354283	DDX46	-2.73827e-05	4.49618	0.978248	0.999997
ENST00000532409	CTSB	7.16099e-05	1.75963	0.978284	0.999997
ENST00000570230	FAM157C	5.76662e-05	0.315952	0.978294	0.999997
ENST00000561208	MEIS2	-4.64911e-05	1.79783	0.97835	0.999997
ENST00000293778	CXCL16	-2.2907e-05	7.05902	0.978382	0.999997
ENST00000586740	EVPL	9.73979e-05	-1.49333	0.978387	0.999997
ENST00000426513	MPV17	-2.62934e-05	0.942538	0.978433	0.999997
ENST00000264005	LCAT	-3.09258e-05	2.31285	0.978549	0.999997
ENST00000658729	NNT	-0.000150822	-1.48086	0.97861	0.999997
ENST00000371482	NSMF	4.76277e-05	-0.637756	0.978638	0.999997
ENST00000486828	PDLIM7	-2.91944e-05	1.87396	0.978646	0.999997
ENST00000460495	ARMC8	-6.52372e-05	-0.0153141	0.978657	0.999997
ENST00000621573	TARDBP	0.000127755	-1.56703	0.978731	0.999997
ENST00000479183	ECHDC2	3.96155e-05	0.0779882	0.978975	0.999997
ENST00000525828	RPS13	2.17481e-05	1.20311	0.979002	0.999997
ENST00000313871	AKAP17A	-2.83972e-05	4.29312	0.979022	0.999997
ENST00000394768	SYNE2	-4.3743e-05	5.71409	0.979024	0.999997
ENST00000485675	DNAJC19	3.45514e-05	-0.978425	0.979031	0.999997
ENST00000589330	ME2	9.43104e-05	-0.603854	0.979047	0.999997
ENST00000320394	IQCK	4.1107e-05	-0.171955	0.97906	0.999997
ENST00000556587	SRSF5	4.72968e-05	1.59267	0.979067	0.999997
ENST00000360845	GNL3L	4.82711e-05	4.72386	0.979079	0.999997
ENST00000480506	GMPPA	4.91073e-05	-0.164982	0.979097	0.999997
ENST00000366820	LEFTY2	-0.000142545	0.847623	0.979115	0.999997
ENST00000420304	LEFTY2	0.000142545	-1.78469	0.979115	0.999997
ENST00000397624	MEIS2	3.86063e-05	3.10801	0.979147	0.999997
ENST00000485041	TUBA4B	0.000159182	-2.963	0.979156	0.999997
ENST00000490341	TUBA4B	-0.000159182	-0.876569	0.979156	0.999997
ENST00000448778	DEPP1	-0.000102678	0.127691	0.979233	0.999997
ENST00000298295	DEPP1	0.000102678	7.99624	0.979233	0.999997
ENST00000310706	JUP	1.68145e-05	6.32244	0.97926	0.999997
ENST00000397443	CPNE1	-2.43108e-05	5.28984	0.979286	0.999997
ENST00000562855	SLC22A31	4.07968e-05	4.33164	0.979288	0.999997
ENST00000373209	PRF1	8.2926e-05	4.83843	0.97929	0.999997
ENST00000441259	PRF1	-8.2926e-05	-0.448988	0.97929	0.999997
ENST00000483815	RAB5IF	3.48838e-05	0.57682	0.979325	0.999997
ENST00000463092	UROD	4.92804e-05	-0.397807	0.979348	0.999997
ENST00000351488	MTMR3	0.000130945	-0.784051	0.979351	0.999997
ENST00000342784	SYDE1	4.09981e-05	4.373	0.979368	0.999997
ENST00000472127	NKTR	-0.000119989	-0.567605	0.979369	0.999997
ENST00000404876	TCF20	7.67109e-05	0.429189	0.979383	0.999997
ENST00000557217	PPP2R3C	-4.22228e-05	0.451105	0.979398	0.999997
ENST00000427999	NPIPA9	-9.63687e-05	0.833524	0.979409	0.999997
ENST00000478454	CCNL1	7.85084e-05	-0.53294	0.979473	0.999997
ENST00000253457	EMC8	1.83067e-05	3.10345	0.979552	0.999997
ENST00000435200	EMC8	-1.83067e-05	1.74865	0.979552	0.999997
ENST00000269143	AFG3L2	1.77975e-05	5.68219	0.979559	0.999997
ENST00000588893	AFG3L2	-1.77975e-05	0.56809	0.979559	0.999997
ENST00000190611	OSBPL6	6.63346e-05	-0.312632	0.97956	0.999997
ENST00000471948	SH3YL1	6.23018e-05	-0.0796905	0.979587	0.999997
ENST00000367534	ARPC5	1.85157e-05	3.35084	0.97963	0.999997
ENST00000473565	CLK1	-2.75297e-05	5.44733	0.979662	0.999997
ENST00000317568	FRMD8	8.04869e-05	5.05273	0.979667	0.999997
ENST00000355991	FRMD8	-8.04869e-05	-1.45353	0.979667	0.999997
ENST00000372226	POLH	-2.61731e-05	2.39174	0.97971	0.999997
ENST00000372236	POLH	2.61731e-05	3.948	0.97971	0.999997
ENST00000480479	CCNL2	6.12987e-05	0.281292	0.979751	0.999997
ENST00000548860	CACNB3	5.88416e-05	-0.0116683	0.979802	0.999997
ENST00000531404	CEP295	-4.09185e-05	0.249232	0.979826	0.999997
ENST00000342193	COBLL1	-7.36309e-05	2.44871	0.97983	0.999997
ENST00000359933	ATG2B	5.77212e-05	5.76161	0.979867	0.999997
ENST00000261834	ATG2B	-5.77212e-05	-0.00154118	0.979867	0.999997
ENST00000680648	DNAJC10	-5.99744e-05	0.721902	0.979873	0.999997
ENST00000465383	SFXN3	-0.00017419	-0.300353	0.979914	0.999997
ENST00000297508	MICALL2	-2.99427e-05	3.09688	0.979916	0.999997
ENST00000458587	BCAP31	-2.65211e-05	1.96346	0.979917	0.999997
ENST00000374639	C1QC	3.07286e-05	4.34507	0.979939	0.999997
ENST00000556287	SLC7A7	6.72918e-05	-0.259582	0.979988	0.999997
ENST00000421140	NSUN5P1	-6.55757e-05	-0.295781	0.979992	0.999997
ENST00000418038	STK24	-2.49946e-05	0.0340792	0.980001	0.999997
ENST00000489076	UBAP2L	5.07562e-05	-0.0340602	0.980025	0.999997
ENST00000584982	ANXA8L1	-4.68975e-05	2.65863	0.98005	0.999997
ENST00000588079	ACP5	-9.16535e-05	0.971999	0.980125	0.999997
ENST00000565736	KIF22	-2.50042e-05	1.09097	0.980163	0.999997
ENST00000466743	THRAP3	-3.96579e-05	-0.279503	0.980182	0.999997
ENST00000468695	ZBTB8OS	1.48359e-05	2.41637	0.980251	0.999997
ENST00000679857	PPIL2	-0.000159883	-2.89679	0.980313	0.999997
ENST00000640218	HNRNPU	3.45765e-05	4.88178	0.980344	0.999997
ENST00000645339	MSH2	8.20719e-05	-1.76183	0.980348	0.999997
ENST00000233146	MSH2	-8.20719e-05	4.2485	0.980348	0.999997
ENST00000677487	GBF1	-6.13769e-05	1.58017	0.980416	0.999997
ENST00000158762	ACAP1	-3.17395e-05	3.8412	0.980465	0.999997
ENST00000377861	PCDH9	-6.66772e-05	2.94655	0.980481	0.999997
ENST00000279263	TM7SF2	-3.86199e-05	3.45742	0.980482	0.999997
ENST00000530650	TM7SF2	3.86199e-05	-0.263896	0.980482	0.999997
ENST00000506974	NDUFS4	2.5396e-05	-0.406166	0.980484	0.999997
ENST00000296684	NDUFS4	-2.5396e-05	4.62193	0.980484	0.999997
ENST00000570546	CIITA	3.56933e-05	1.4418	0.980487	0.999997
ENST00000534579	CTNND1	-4.40273e-05	3.80848	0.980497	0.999997
ENST00000479226	ZNF76	-3.09604e-05	0.360449	0.980503	0.999997
ENST00000440486	FGFR3	-7.40104e-05	0.884972	0.980534	0.999997
ENST00000302243	DDX19A	-2.11919e-05	5.28312	0.980569	0.999997
ENST00000547815	GIT2	4.41836e-05	2.18483	0.980579	0.999997
ENST00000485748	ATAD3B	-3.53419e-05	1.67786	0.980582	0.999997
ENST00000290079	TMEM141	-1.60662e-05	4.5167	0.980606	0.999997
ENST00000261600	THOC1	3.00883e-05	2.79413	0.980636	0.999997
ENST00000366521	EFCAB2	4.27624e-05	-0.671804	0.980651	0.999997
ENST00000287912	RBM33	2.90712e-05	0.629229	0.980684	0.999997
ENST00000292254	RUSC1	5.62608e-05	0.875969	0.980697	0.999997
ENST00000253727	NR1H2	3.62759e-05	5.13846	0.980699	0.999997
ENST00000381153	C11orf21	4.60642e-05	2.66491	0.980706	0.999997
ENST00000470369	C11orf21	-4.60642e-05	-0.253868	0.980706	0.999997
ENST00000423350	TCN2	7.76354e-05	-0.405192	0.980762	0.999997
ENST00000264694	SNX25	4.09254e-05	5.61706	0.980767	0.999997
ENST00000468840	FAM13C	-7.2823e-05	-0.0690394	0.980804	0.999997
ENST00000611661	FAM156A	-0.000293566	-2.29131	0.980835	0.999997
ENST00000622447	FAM156A	0.000293566	1.62021	0.980835	0.999997
ENST00000300141	DPP8	3.11428e-05	5.74629	0.98087	0.999997
ENST00000562918	ITGAX	-4.82154e-05	0.963578	0.980918	0.999997
ENST00000360876	EIF3B	1.43616e-05	5.56191	0.98093	0.999997
ENST00000373563	GIGYF2	3.20248e-05	4.80538	0.98093	0.999997
ENST00000615858	MLLT6	-6.00578e-05	-0.837443	0.980939	0.999997
ENST00000311652	TIMM23B-AGAP6	7.11222e-05	-1.15206	0.981004	0.999997
ENST00000370473	GBP1	2.78866e-05	6.24011	0.981006	0.999997
ENST00000547773	NAP1L1	-2.1092e-05	5.12906	0.981146	0.999997
ENST00000622779	WFDC1	-4.47465e-05	-0.337283	0.98116	0.999997
ENST00000303372	TCTN2	-3.33996e-05	3.45464	0.981166	0.999997
ENST00000297450	ANGPT1	-3.35457e-05	4.2453	0.981183	0.999997
ENST00000517746	ANGPT1	3.35457e-05	5.66223	0.981183	0.999997
ENST00000553521	SRSF5	5.46299e-05	0.390448	0.981192	0.999997
ENST00000676732	ACBD5	0.000196561	-3.78223	0.981219	0.999997
ENST00000484699	CLK2	5.81034e-05	0.224045	0.981224	0.999997
ENST00000548278	RITA1	4.04874e-05	3.15066	0.981238	0.999997
ENST00000391828	NLRP3	5.66917e-05	2.30033	0.981295	0.999997
ENST00000369796	STRIP1	7.79425e-05	-1.01677	0.981297	0.999997
ENST00000437809	GON4L	-2.94806e-05	4.66143	0.981313	0.999997
ENST00000373700	HERC4	-3.42494e-05	5.02783	0.98134	0.999997
ENST00000539948	TCP1	6.1977e-05	-0.843027	0.981371	0.999997
ENST00000501726	LINC00926	-6.23784e-05	-0.931779	0.981383	0.999997
ENST00000502027	LINC00926	6.23784e-05	-0.421779	0.981383	0.999997
ENST00000241069	ACHE	0.000108584	-2.9434	0.981405	0.999997
ENST00000411582	ACHE	-0.000108584	-1.85257	0.981405	0.999997
ENST00000538185	PPP1R32	-6.53866e-05	-0.778692	0.981409	0.999997
ENST00000588329	RAD23A	2.6505e-05	0.918644	0.981415	0.999997
ENST00000394991	SNCA	3.5768e-05	1.84038	0.981442	0.999997
ENST00000473758	ACIN1	-1.82656e-05	4.85355	0.981446	0.999997
ENST00000372176	ELMO2	5.01295e-05	1.01939	0.981457	0.999997
ENST00000491604	PRODH	-0.00012635	-1.55143	0.981458	0.999997
ENST00000250379	GEMIN2	-3.93796e-05	-0.763351	0.981502	0.999997
ENST00000308317	GEMIN2	3.93796e-05	1.84845	0.981502	0.999997
ENST00000436874	VEZT	1.81407e-05	4.16729	0.981521	0.999997
ENST00000557082	PPP1R13B	-3.57473e-05	0.820554	0.981524	0.999997
ENST00000434445	AEBP1	-8.56698e-05	-0.576178	0.981537	0.999997
ENST00000423548	RXFP1	9.65324e-05	-1.74115	0.981561	0.999997
ENST00000585908	ANKRD29	3.23499e-05	1.5186	0.981575	0.999997
ENST00000514518	CAMLG	-2.31134e-05	2.61632	0.981668	0.999997
ENST00000636996	MVK	-2.88131e-05	2.24877	0.98168	0.999997
ENST00000448750	RAN	3.69426e-05	0.373992	0.98171	0.999997
ENST00000498545	TSN	8.89493e-05	-2.01608	0.981753	0.999997
ENST00000559007	DAPK2	-3.25417e-05	3.59618	0.981767	0.999997
ENST00000461003	ARHGAP30	-6.32559e-05	1.18381	0.981771	0.999997
ENST00000496205	CLK1	6.54729e-05	-0.256281	0.981795	0.999997
ENST00000640279	TCF25	-4.74836e-05	0.109015	0.981836	0.999997
ENST00000621418	MAGI1	1.85151e-05	3.76559	0.981872	0.999997
ENST00000649430	ITPR1	-4.23138e-05	2.02318	0.981873	0.999997
ENST00000640252	PIGN	0.000100917	-1.21916	0.981877	0.999997
ENST00000477523	RGPD5	-1.99737e-05	1.85746	0.981927	0.999997
ENST00000671089	MACF1	-2.67359e-05	6.71763	0.981953	0.999997
ENST00000470495	HOXB3	-3.25588e-05	2.01411	0.981962	0.999997
ENST00000679852	SLC1A3	6.03993e-05	0.66327	0.982033	0.999997
ENST00000380728	GPS2	2.63318e-05	4.58303	0.982042	0.999997
ENST00000300060	ANPEP	4.58287e-05	5.37177	0.982048	0.999997
ENST00000265382	PIP5K1B	-2.58914e-05	4.31919	0.982072	0.999997
ENST00000541509	PIP5K1B	2.58914e-05	2.21197	0.982072	0.999997
ENST00000679300	PLAT	0.000114687	-0.879813	0.982078	0.999997
ENST00000512528	MTX3	2.47768e-05	3.50944	0.982134	0.999997
ENST00000483763	CDC42SE1	-3.44317e-05	4.41307	0.982137	0.999997
ENST00000534341	TMEM126B	3.30152e-05	0.69348	0.982166	0.999997
ENST00000486227	HDAC6	-4.05634e-05	1.4899	0.982297	0.999997
ENST00000643396	SLC6A1	-5.24643e-05	0.232657	0.982307	0.999997
ENST00000482508	PRMT2	3.46035e-05	1.531	0.982337	0.999997
ENST00000453032	ERG	7.52909e-05	-1.0301	0.982371	0.999997
ENST00000489567	SSR1	-1.51118e-05	3.98571	0.982386	0.999997
ENST00000605844	TAF15	-3.17048e-05	6.74592	0.982391	0.999997
ENST00000381469	IL3RA	3.34836e-05	0.891475	0.982393	0.999997
ENST00000331035	IL3RA	-3.34836e-05	4.70667	0.982393	0.999997
ENST00000374574	BMPR2	-2.99657e-05	6.41672	0.982409	0.999997
ENST00000374580	BMPR2	2.99657e-05	7.42998	0.982409	0.999997
ENST00000539338	CACNB1	-3.68922e-05	0.330321	0.982416	0.999997
ENST00000622445	CACNB1	3.68922e-05	3.168	0.982416	0.999997
ENST00000490764	DGKD	7.43557e-05	0.878961	0.982418	0.999997
ENST00000469559	ACAA1	-4.4836e-05	-0.159436	0.982438	0.999997
ENST00000533806	VPS28	2.76116e-05	2.05402	0.982476	0.999997
ENST00000289902	FCER1G	2.18855e-05	6.09155	0.982476	0.999997
ENST00000512683	VEGFA	-6.56582e-05	-0.50524	0.982496	0.999997
ENST00000484167	SEPTIN2	-4.53168e-05	0.14552	0.982508	0.999997
ENST00000556743	AP1G2	-3.9143e-05	0.634233	0.98251	0.999997
ENST00000552242	ATP5MC2	-3.68689e-05	-0.747109	0.982545	0.999997
ENST00000405266	SUN1	-9.48499e-05	-2.49792	0.982551	0.999997
ENST00000353339	MFF	2.25969e-05	1.61234	0.982567	0.999997
ENST00000678995	ABCA1	7.17795e-05	0.47711	0.982634	0.999997
ENST00000374736	ABCA1	-7.17795e-05	6.36331	0.982634	0.999997
ENST00000566068	PML	-7.01887e-05	-0.608868	0.982676	0.999997
ENST00000664422	MIR4435-2HG	7.2971e-05	-1.71915	0.982697	0.999997
ENST00000615463	ALDH3B1	4.78657e-05	-1.03409	0.982704	0.999997
ENST00000681372	NAMPT	-6.58138e-05	1.74761	0.982715	0.999997
ENST00000616286	NXPE3	5.47675e-05	-0.0176093	0.982724	0.999997
ENST00000680430	ARL13B	-6.94726e-05	-0.402301	0.982753	0.999997
ENST00000450824	CEP131	4.60695e-05	1.94832	0.982806	0.999997
ENST00000681457	CTSZ	3.27382e-05	2.1076	0.982813	0.999997
ENST00000222005	CDC37	-2.13992e-05	6.56748	0.982832	0.999997
ENST00000640258	LRRC8B	6.41284e-05	-1.49498	0.982846	0.999997
ENST00000330947	LRRC8B	-6.41284e-05	4.52451	0.982846	0.999997
ENST00000657142	CRNDE	-4.54206e-05	-0.331924	0.982886	0.999997
ENST00000465953	KHDC4	-5.61856e-05	-0.809444	0.98289	0.999997
ENST00000681861	HSP90B1	-0.000101142	-1.52361	0.982908	0.999997
ENST00000587354	ZNF599	-3.64045e-05	1.41986	0.982931	0.999997
ENST00000234040	PASK	-2.59549e-05	2.46009	0.98294	0.999997
ENST00000478558	SNAPIN	-2.80784e-05	-0.207619	0.982945	0.999997
ENST00000332160	METTL7A	2.19354e-05	7.28817	0.983087	0.999997
ENST00000289104	MRAS	-4.68963e-05	0.985044	0.983164	0.999997
ENST00000230771	HARS2	-2.97879e-05	4.31805	0.983205	0.999997
ENST00000395463	CALML4	5.94421e-05	-0.4897	0.983206	0.999997
ENST00000580048	LINC00909	-8.0501e-05	-2.31562	0.98322	0.999997
ENST00000472710	LRRC41	5.05172e-05	1.71811	0.983276	0.999997
ENST00000530267	USP35	-7.72892e-05	-2.61983	0.98332	0.999997
ENST00000512231	ANKRD13D	-2.53609e-05	1.84963	0.983348	0.999997
ENST00000391851	PRMT1	9.91641e-06	5.95751	0.983355	0.999997
ENST00000380006	SIAH1	2.38792e-05	-0.204197	0.983357	0.999997
ENST00000394725	SIAH1	-2.38792e-05	4.41791	0.983357	0.999997
ENST00000484970	GBP1	7.90565e-05	-1.0991	0.983385	0.999997
ENST00000616722	SERPINB6	-2.31109e-05	2.37277	0.983418	0.999997
ENST00000458478	RPSA	-2.45053e-05	0.945986	0.983436	0.999997
ENST00000586417	ATG4D	3.73354e-05	0.281579	0.983455	0.999997
ENST00000457458	CDK16	-1.98184e-05	2.80339	0.983477	0.999997
ENST00000624666	RNF114	2.35e-05	1.72627	0.983529	0.999997
ENST00000378239	ERLEC1	1.24579e-05	3.94588	0.983544	0.999997
ENST00000185150	ERLEC1	-1.24579e-05	6.17037	0.983544	0.999997
ENST00000489451	ACTN4	-0.000137982	-0.812598	0.983563	0.999997
ENST00000339082	PLAUR	-3.07192e-05	2.31906	0.983573	0.999997
ENST00000490639	CP	0.000152682	-3.36979	0.983594	0.999997
ENST00000470570	MTR	6.32082e-05	1.4546	0.983599	0.999997
ENST00000610959	PI4KAP1	3.72725e-05	1.63034	0.9836	0.999997
ENST00000593804	DEDD2	3.06144e-05	3.44375	0.98364	0.999997
ENST00000552461	RPLP0	4.98532e-05	0.419052	0.983649	0.999997
ENST00000652277	NFKB2	4.16286e-05	2.25485	0.983676	0.999997
ENST00000483789	CCNL1	6.69719e-05	-0.861619	0.983723	0.999997
ENST00000229268	USP5	2.34282e-05	2.73299	0.983812	0.999997
ENST00000520415	HNRNPH1	-4.31081e-05	0.16612	0.983816	0.999997
ENST00000425155	RGS14	-3.19111e-05	1.63734	0.983819	0.999997
ENST00000593767	MED25	-1.46569e-05	4.50264	0.983824	0.999997
ENST00000666315	DMBT1	5.01052e-05	4.2984	0.98392	0.999997
ENST00000617948	DEF8	5.75359e-05	-1.63962	0.983926	0.999997
ENST00000474889	PTPRG	3.1838e-05	6.66833	0.98394	0.999997
ENST00000258772	DDX56	-1.7227e-05	4.8396	0.983944	0.999997
ENST00000582475	SNRPD1	-1.50297e-05	1.64533	0.983948	0.999997
ENST00000540225	GSTM3	2.20968e-05	2.45651	0.983999	0.999997
ENST00000337604	MUC1	-5.66181e-05	1.68475	0.983999	0.999997
ENST00000238477	ALG2	-2.42664e-05	0.0541967	0.984009	0.999997
ENST00000677244	PABPC4	-9.43577e-05	-2.19447	0.984027	0.999997
ENST00000623860		4.9802e-05	2.2987	0.984064	0.999997
ENST00000651958		-4.9802e-05	1.99595	0.984064	0.999997
ENST00000360635	ITGB1BP1	2.41877e-05	1.86163	0.984076	0.999997
ENST00000544642	BTAF1	-3.41082e-05	4.98269	0.984079	0.999997
ENST00000377197	C9orf135	-9.84179e-05	-2.29246	0.984092	0.999997
ENST00000529446	C9orf135	9.84179e-05	-2.66552	0.984092	0.999997
ENST00000518987	SFTA3	-2.61496e-05	1.93479	0.984094	0.999997
ENST00000472519	NAGK	-2.7441e-05	1.824	0.984104	0.999997
ENST00000673773	ABCA7	4.82587e-05	-0.584786	0.984113	0.999997
ENST00000501412	RAP1B	-4.12476e-05	0.197991	0.984114	0.999997
ENST00000636056	BMPR1A	6.50862e-05	0.448425	0.984129	0.999997
ENST00000366522	EFCAB2	-2.36982e-05	1.2563	0.984173	0.999997
ENST00000603679	VCAM1	-7.79465e-05	-0.933019	0.984219	0.999997
ENST00000675018	CLCC1	-2.98871e-05	2.91629	0.984232	0.999997
ENST00000309739	RND1	7.68957e-05	3.82429	0.984254	0.999997
ENST00000402522	TBC1D1	-4.53624e-05	0.753281	0.984278	0.999997
ENST00000613048	FGFR2	-4.04364e-05	3.40401	0.984283	0.999997
ENST00000589046	ZNF345	5.97714e-05	-1.36639	0.984322	0.999997
ENST00000338045	LIMS1	-3.92606e-05	0.0182898	0.984332	0.999997
ENST00000307826	MGAT1	1.56796e-05	3.90164	0.984339	0.999997
ENST00000408031	GRAMD4	-3.6762e-05	2.31888	0.984369	0.999997
ENST00000416314	ELAPOR2	-5.00948e-05	2.08865	0.984406	0.999997
ENST00000435423	AKAP9	5.02224e-05	1.31931	0.984453	0.999997
ENST00000485439	RPL35A	1.20445e-05	5.43973	0.984508	0.999997
ENST00000532932	LTBP3	-4.384e-05	2.7939	0.984509	0.999997
ENST00000395407	PAQR5	4.56402e-05	3.64307	0.984531	0.999997
ENST00000296721	AFAP1L1	2.27294e-05	4.47859	0.984557	0.999997
ENST00000455205	ATP6AP1	-3.43877e-05	2.90815	0.984573	0.999997
ENST00000343544	THNSL2	6.78821e-05	-0.0740467	0.984578	0.999997
ENST00000540597	NLRP2	-0.00010222	-1.46296	0.984605	0.999997
ENST00000680113	PPIL2	-4.20847e-05	1.36886	0.984616	0.999997
ENST00000485359	DENND4B	3.49756e-05	-0.449682	0.984658	0.999997
ENST00000586549	SLC44A2	-3.89693e-05	0.455721	0.984675	0.999997
ENST00000636177	U2AF1L5	0.000111586	-0.329468	0.984684	0.999997
ENST00000372824	PABPC1L	-3.97668e-05	1.96824	0.984709	0.999997
ENST00000616084	PCIF1	-2.0861e-05	0.0484635	0.98471	0.999997
ENST00000377561	CNTNAP3B	8.61931e-05	-3.22195	0.984713	0.999997
ENST00000549340	LETMD1	-4.05734e-05	-0.173721	0.984723	0.999997
ENST00000437570	RUFY1	-3.12494e-05	2.02785	0.984752	0.999997
ENST00000643135	LINC-PINT	-7.84651e-05	-2.24282	0.984757	0.999997
ENST00000547400	ACVRL1	-6.43946e-05	-0.624989	0.984761	0.999997
ENST00000355305	DNM3	3.22759e-05	-0.220017	0.984796	0.999997
ENST00000367731	DNM3	-3.22759e-05	3.14517	0.984796	0.999997
ENST00000525586	MCAM	-3.63452e-05	1.42893	0.984804	0.999997
ENST00000433477	CTSO	1.32013e-05	6.26996	0.984814	0.999997
ENST00000461886	GRB10	-6.4366e-05	-0.359145	0.984835	0.999997
ENST00000580011	ICAM2	3.57743e-05	-0.362644	0.984887	0.999997
ENST00000642454	RNASEH2B	-0.000100375	-3.63073	0.984894	0.999997
ENST00000462307	SNX21	-5.6114e-05	-1.92985	0.984932	0.999997
ENST00000550880	PFDN5	4.31284e-05	-0.32737	0.984948	0.999997
ENST00000487620	ZNF3	-3.97672e-05	0.0589566	0.984948	0.999997
ENST00000680572	SPECC1	-4.57827e-05	0.635359	0.985034	0.999997
ENST00000555944	NSFL1C	2.29422e-05	0.584586	0.985054	0.999997
ENST00000368623	SLC39A1	-2.54711e-05	0.453354	0.985061	0.999997
ENST00000636940	ARID1B	4.88017e-05	1.13681	0.985078	0.999997
ENST00000448520	PDLIM2	-4.9319e-05	-0.770391	0.985079	0.999997
ENST00000370228	TWNK	6.75356e-05	-1.60038	0.985106	0.999997
ENST00000311916	TWNK	-6.75356e-05	2.33358	0.985106	0.999997
ENST00000355943	SLC25A46	-2.21321e-05	5.16893	0.985164	0.999997
ENST00000391614	JCHAIN	-6.7432e-05	1.84934	0.985173	0.999997
ENST00000294728	VCAM1	4.75918e-05	4.81833	0.985179	0.999997
ENST00000511119	BOD1L1	2.74752e-05	-0.632731	0.985184	0.999997
ENST00000549128	CHPT1	2.02733e-05	1.48191	0.985192	0.999997
ENST00000423554	FAXDC2	-2.68648e-05	1.98825	0.985192	0.999997
ENST00000480709	STK36	7.56138e-05	-0.937514	0.985203	0.999997
ENST00000460658	SMTN	-3.03837e-05	2.434	0.985276	0.999997
ENST00000512276	ZBTB38	-3.8348e-05	0.584665	0.985278	0.999997
ENST00000408968	IFITM1	-2.02715e-05	6.3755	0.985299	0.999997
ENST00000586833	TPM4	-0.000154589	-2.35668	0.985303	0.999997
ENST00000524748	CD151	5.19682e-05	-0.57664	0.985386	0.999997
ENST00000582379	ACADVL	2.93128e-05	2.3865	0.985402	0.999997
ENST00000338517	SCOC	9.94182e-06	4.38895	0.985426	0.999997
ENST00000394204	GRB7	-5.04415e-05	0.324749	0.985432	0.999997
ENST00000522774	RAB11FIP1	6.5439e-05	-0.815916	0.985449	0.999997
ENST00000570200	ATXN2L	5.33224e-05	-0.985242	0.985481	0.999997
ENST00000677500	STAT3	0.00018372	-3.88295	0.985486	0.999997
ENST00000652576	DEK	-5.47703e-05	-0.296543	0.985494	0.999997
ENST00000537364	CYB561A3	-2.56994e-05	-0.0163649	0.985533	0.999997
ENST00000490114	RALGAPB	4.17274e-05	-0.438887	0.985628	0.999997
ENST00000594119	ZNF528-AS1	-3.43205e-05	0.916221	0.985649	0.999997
ENST00000656846	ZNF528-AS1	3.43205e-05	-1.00263	0.985649	0.999997
ENST00000654015	RBM15	-3.22617e-05	1.71111	0.985723	0.999997
ENST00000675534	KIF2A	6.63425e-05	-0.963647	0.985741	0.999997
ENST00000644728	AP3D1	2.56215e-05	3.69738	0.985744	0.999997
ENST00000434839	XIST	-6.44604e-05	-2.82641	0.985824	0.999997
ENST00000436747	D2HGDH	3.82807e-05	2.78004	0.985838	0.999997
ENST00000361321	ZNF644	4.73378e-05	-0.128104	0.985916	0.999997
ENST00000459846	KLHDC8B	3.4852e-05	-0.16681	0.985921	0.999997
ENST00000545652	GSN	-3.94608e-05	0.0839262	0.985924	0.999997
ENST00000369098	C1orf54	-2.19075e-05	0.0177508	0.985958	0.999997
ENST00000369099	C1orf54	2.19075e-05	2.97765	0.985958	0.999997
ENST00000506979	PLXND1	-1.45431e-05	3.46921	0.985974	0.999997
ENST00000564785	MAN2C1	-2.03599e-05	2.84523	0.985976	0.999997
ENST00000658224	TPM4	4.02545e-05	2.9431	0.985998	0.999997
ENST00000498408	HBP1	-1.86864e-05	0.718107	0.986036	0.999997
ENST00000378386	MRS2	1.68776e-05	4.23558	0.986053	0.999997
ENST00000543872	SMG8	-3.29952e-05	0.865785	0.986105	0.999997
ENST00000300917	SMG8	3.29952e-05	3.93576	0.986105	0.999997
ENST00000527559	NAV2	3.87942e-05	1.1003	0.986215	0.999997
ENST00000311922	TRIB1	4.22426e-05	6.49271	0.98622	0.999997
ENST00000672580	ACAT1	2.29766e-05	1.51997	0.986222	0.999997
ENST00000624918	GOLGA8R	-3.42545e-05	-0.794544	0.986229	0.999997
ENST00000327271	GOLGA8R	3.42545e-05	0.604991	0.986229	0.999997
ENST00000428662	ARMC9	-3.66338e-05	-0.807949	0.986254	0.999997
ENST00000568300	IQCK	-1.96769e-05	2.37149	0.986281	0.999997
ENST00000515802	SH3BP2	0.000107743	-2.56497	0.98633	0.999997
ENST00000527741	EEF1D	-1.90577e-05	2.67259	0.986347	0.999997
ENST00000261868	EIF3J	-1.99742e-05	5.00702	0.986391	0.999997
ENST00000459755	MAPK8	4.44788e-05	-0.00010783	0.986414	0.999997
ENST00000368198	SH2D2A	3.7231e-05	-0.492497	0.986415	0.999997
ENST00000368199	SH2D2A	-3.7231e-05	1.62616	0.986415	0.999997
ENST00000378455	BCOR	4.87937e-05	-0.100512	0.986442	0.999997
ENST00000233330	RTKN	-2.36148e-05	1.03923	0.986465	0.999997
ENST00000455836	ERP29	-1.23408e-05	4.28033	0.98648	0.999997
ENST00000523471	MTUS1	-6.80133e-05	-0.0423394	0.986485	0.999997
ENST00000335858	RAD51D	-1.61499e-05	0.711422	0.986492	0.999997
ENST00000513582	PDCD6	-1.62294e-05	1.61388	0.986514	0.999997
ENST00000379350	PHACTR1	3.88197e-05	-0.601273	0.986538	0.999997
ENST00000616568	PHF19	9.20486e-05	-3.61521	0.986542	0.999997
ENST00000569301	HSBP1	1.82076e-05	2.48114	0.9866	0.999997
ENST00000666869	LINC02693	-4.37912e-05	0.759682	0.986655	0.999997
ENST00000532383	EIF4G2	3.76133e-05	3.81923	0.9867	0.999997
ENST00000474426	UBR3	-3.86669e-05	1.30642	0.986708	0.999997
ENST00000524981	CFAP54	-7.2376e-05	0.294009	0.986709	0.999997
ENST00000637336	CFAP54	7.2376e-05	-1.51843	0.986709	0.999997
ENST00000611324	WASHC2A	4.94898e-05	2.2112	0.986846	0.999997
ENST00000549412	SPATS2	-3.94981e-05	-0.251467	0.986855	0.999997
ENST00000599138	VRK3	3.60045e-05	0.322868	0.986873	0.999997
ENST00000285013	SLFN13	2.37562e-05	2.18834	0.986931	0.999997
ENST00000495373	ARHGEF3	4.01479e-05	-0.801279	0.987033	0.999997
ENST00000521308	CCDC69	5.87228e-05	-0.686506	0.98709	0.999997
ENST00000159087	ANO8	-4.17713e-05	3.1377	0.987096	0.999997
ENST00000597643	ANO8	4.17713e-05	-2.40626	0.987096	0.999997
ENST00000515249	ANKRA2	-2.12973e-05	0.514029	0.987106	0.999997
ENST00000677446	NONO	-6.7854e-05	-1.5189	0.987111	0.999997
ENST00000295767	CHCHD4	-1.61425e-05	1.27743	0.987128	0.999997
ENST00000396914	CHCHD4	1.61425e-05	2.53095	0.987128	0.999997
ENST00000216802	PSME2	1.11938e-05	6.24356	0.987142	0.999997
ENST00000589413	ZNF383	-1.87316e-05	1.11334	0.987149	0.999997
ENST00000492077	ARIH2	-2.31063e-05	-0.497737	0.98716	0.999997
ENST00000378444	BCOR	4.37875e-05	0.142496	0.987186	0.999997
ENST00000322910	ACADVL	2.94678e-05	1.42399	0.987195	0.999997
ENST00000579565	MSL1	-2.349e-05	-0.172845	0.987217	0.999997
ENST00000428453	HERC2P3	-2.81399e-05	2.2275	0.987234	0.999997
ENST00000381295	EXOC1	-1.40914e-05	3.37477	0.987257	0.999997
ENST00000646279	RNASEH2B	2.50944e-05	1.43622	0.987315	0.999997
ENST00000550887	STXBP6	5.60978e-05	-0.420129	0.987324	0.999997
ENST00000561011	CCDC32	-2.17968e-05	-0.256766	0.987376	0.999997
ENST00000349748	CAPN3	-8.39355e-05	-2.05597	0.987379	0.999997
ENST00000512983	GUCY1A1	-6.08082e-05	-0.270945	0.987439	0.999997
ENST00000420856	FAM106A	-6.42085e-05	-1.29585	0.987441	0.999997
ENST00000463422	ATOH8	2.49111e-05	1.87758	0.987446	0.999997
ENST00000565958	CCNDBP1	6.34298e-05	-2.61243	0.987452	0.999997
ENST00000479880	CSF3	0.000115691	-2.18468	0.987482	0.999997
ENST00000371835	BRD4	-7.69104e-06	4.72478	0.987496	0.999997
ENST00000409419	PLD3	-3.65401e-05	2.34478	0.987539	0.999997
ENST00000257118	PHC2	5.44203e-05	-1.5386	0.987572	0.999997
ENST00000489337	SMTN	-3.04519e-05	1.47842	0.98759	0.999997
ENST00000652542	GPRASP1	5.5714e-05	1.53153	0.987595	0.999997
ENST00000525928	TAF1D	1.88371e-05	-0.163771	0.987604	0.999997
ENST00000440294	DLEC1	-6.63515e-05	-0.518181	0.987606	0.999997
ENST00000588106	ABCA5	-3.29684e-05	-0.319471	0.987675	0.999997
ENST00000389386	VPS9D1	3.27437e-05	3.43178	0.987692	0.999997
ENST00000561976	VPS9D1	-3.27437e-05	0.480018	0.987692	0.999997
ENST00000483551	ANP32A	-1.85197e-05	0.957316	0.987714	0.999997
ENST00000372711	KAT6B	4.50919e-05	2.40653	0.987778	0.999997
ENST00000495063	ABI3BP	-3.03721e-05	0.778629	0.98778	0.999997
ENST00000551728	CPM	-3.40761e-05	1.58346	0.987822	0.999997
ENST00000375213	MAP3K20	-1.1148e-05	4.13613	0.98785	0.999997
ENST00000535641	ANAPC5	3.42516e-05	2.10916	0.987852	0.999997
ENST00000344956	PVR	1.56153e-05	2.98824	0.987865	0.999997
ENST00000523744	ASAH1	9.47065e-05	-1.08554	0.987866	0.999997
ENST00000455586	VSIG4	-1.96253e-05	4.05766	0.987949	0.999997
ENST00000643098	SERPINB6	1.48578e-05	3.02529	0.987983	0.999997
ENST00000675157	KDM6A	-9.75143e-05	-3.11436	0.988045	0.999997
ENST00000430490	DTX2	1.80329e-05	2.59786	0.988056	0.999997
ENST00000586078	SLC44A2	-1.79242e-05	3.08007	0.988119	0.999997
ENST00000371316	ACOT11	3.205e-05	-0.336904	0.988131	0.999997
ENST00000379869	ADGRG2	9.18658e-05	-4.21375	0.988189	0.999997
ENST00000527680	TRAPPC4	2.29669e-05	0.94692	0.988193	0.999997
ENST00000357475	SSBP3	5.28724e-05	-2.5269	0.988212	0.999997
ENST00000006275	TRAPPC6A	-1.07968e-05	1.65142	0.988231	0.999997
ENST00000464678	RABL2B	-3.33445e-05	-0.757966	0.988262	0.999997
ENST00000483174	NTM	0.000112509	-1.82723	0.988283	0.999997
ENST00000588861	HDHD2	2.00768e-05	-0.234033	0.988309	0.999997
ENST00000405348	CAV1	-5.12546e-05	-0.912794	0.988329	0.999997
ENST00000392981	XRN1	-1.73905e-05	5.73784	0.988349	0.999997
ENST00000264951	XRN1	1.73905e-05	2.61309	0.988349	0.999997
ENST00000397071	DHRS4L2	2.15688e-05	3.19348	0.988359	0.999997
ENST00000296509	MAD2L1	-2.16674e-05	0.748556	0.98842	0.999997
ENST00000333047	MAD2L1	2.16674e-05	-0.000303706	0.98842	0.999997
ENST00000317582	BCL2L13	-1.15765e-05	4.03724	0.98846	0.999997
ENST00000323523	TMEM45A	-2.03733e-05	3.39148	0.988473	0.999997
ENST00000678091	MARK3	-5.72286e-05	-0.95304	0.988486	0.999997
ENST00000677102	CTSH	-4.47751e-05	0.452972	0.9885	0.999997
ENST00000164227	BCL3	2.28288e-05	4.59264	0.988596	0.999997
ENST00000452383	ARAP1	-2.53757e-05	1.60446	0.988598	0.999997
ENST00000540129	WSB2	2.95645e-05	-0.560324	0.988606	0.999997
ENST00000287706	NTAN1	-2.7147e-05	3.81334	0.98861	0.999997
ENST00000596758	TRIP10	-3.10951e-05	-0.896828	0.988611	0.999997
ENST00000527700	DENND5A	-6.20101e-05	-1.59103	0.988682	0.999997
ENST00000590756	AP1M1	-8.52661e-06	3.77905	0.988734	0.999997
ENST00000553897	PRMT5	4.00959e-05	-1.1748	0.988763	0.999997
ENST00000527820	GDPD5	-6.02339e-05	-2.53808	0.988779	0.999997
ENST00000477973	RYBP	-1.37953e-05	3.06471	0.988802	0.999997
ENST00000375068	MAGED2	1.32898e-05	6.57841	0.988822	0.999997
ENST00000620295	KIF1B	-0.000163346	-2.41338	0.988909	0.999997
ENST00000616432	GAS2L1	4.62868e-05	0.721609	0.988944	0.999997
ENST00000400094	ATP5PF	-1.30071e-05	-0.148834	0.98896	0.999997
ENST00000413952	SUMF2	-3.80814e-05	-0.340908	0.988969	0.999997
ENST00000512570	BTNL9	3.62645e-05	0.945743	0.988984	0.999997
ENST00000453748	NASP	-5.64847e-05	-3.74248	0.989057	0.999997
ENST00000366639	TSNAX	-1.51075e-05	5.16767	0.989059	0.999997
ENST00000475168	TSNAX	1.51075e-05	-0.49508	0.989059	0.999997
ENST00000461200	TSPAN32	4.03739e-05	0.436621	0.989095	0.999997
ENST00000549079	DGKA	-6.17193e-05	-3.19719	0.989129	0.999997
ENST00000572330	MINK1	2.04575e-05	2.6153	0.989132	0.999997
ENST00000226796	GAR1	6.29464e-05	-2.97792	0.989136	0.999997
ENST00000646593	SMARCA4	9.79035e-05	-3.35211	0.98919	0.999997
ENST00000502617	AASDH	-3.65188e-05	0.154669	0.989234	0.999997
ENST00000523415	ERICH1	1.37503e-05	0.414342	0.989258	0.999997
ENST00000567736	ANKRD11	2.358e-05	3.327	0.98926	0.999997
ENST00000413936	DTX2	1.83328e-05	1.33971	0.989302	0.999997
ENST00000583800	SMCHD1	3.38938e-05	-0.169356	0.989341	0.999997
ENST00000424712	PIK3C2B	3.23818e-05	1.77062	0.989349	0.999997
ENST00000380650	RPAP3	-2.70838e-05	0.890816	0.989351	0.999997
ENST00000481851	CSRP1	3.68608e-05	-0.616011	0.989425	0.999997
ENST00000589152	STK11	-3.21756e-05	0.488697	0.989448	0.999997
ENST00000562238	ECI1	-1.28931e-05	2.27839	0.989499	0.999997
ENST00000412446	LINC00476	-2.69158e-05	-0.68657	0.989534	0.999997
ENST00000396399	GLDN	-3.56971e-05	3.53584	0.989543	0.999997
ENST00000263368	BLVRB	1.08138e-05	5.49113	0.989568	0.999997
ENST00000568930	ADCY7	6.09783e-05	0.499441	0.989593	0.999997
ENST00000533507	NDUFS3	-1.68925e-05	-0.0718978	0.989597	0.999997
ENST00000261963	MCF2L	-2.35685e-05	1.52641	0.989603	0.999997
ENST00000270879	FCN3	2.9027e-05	7.00474	0.989614	0.999997
ENST00000523836	CD74	-4.18008e-05	0.0712126	0.989642	0.999997
ENST00000312280	PMP22	1.23221e-05	6.71451	0.989765	0.999997
ENST00000394305	NFU1	1.36437e-05	-0.118197	0.989786	0.999997
ENST00000444999	UPP1	3.40201e-05	-0.998839	0.989823	0.999997
ENST00000445609	NPHP1	-2.34353e-05	1.85513	0.989828	0.999997
ENST00000468704	TMEM50A	1.81777e-05	-0.155456	0.98991	0.999997
ENST00000454393	IDNK	-1.5927e-05	-0.711411	0.989925	0.999997
ENST00000376419	IDNK	1.5927e-05	1.851	0.989925	0.999997
ENST00000423813	ARFIP2	1.91326e-05	-0.665185	0.989938	0.999997
ENST00000470040	GUK1	1.23893e-05	3.34077	0.989974	0.999997
ENST00000339843	CYP3A5	6.74091e-05	-3.78758	0.989989	0.999997
ENST00000573566	SAT2	1.58243e-05	0.675106	0.989991	0.999997
ENST00000677018	COQ8B	5.36166e-05	-1.91487	0.989992	0.999997
ENST00000612912	TJAP1	-2.53387e-05	-0.26637	0.990039	0.999997
ENST00000675084	PAFAH1B1	4.55537e-05	-0.699359	0.99006	0.999997
ENST00000361055	UBA3	-1.41618e-05	4.97731	0.990081	0.999997
ENST00000413724	MAP3K8	4.1358e-05	-0.161722	0.990094	0.999997
ENST00000486056	CREB3	7.1153e-06	4.0361	0.990121	0.999997
ENST00000353704	CREB3	-7.1153e-06	4.42382	0.990121	0.999997
ENST00000326764	LENG8	1.98746e-05	4.16784	0.990122	0.999997
ENST00000476961	CNTNAP3B	2.58203e-05	-0.209752	0.990146	0.999997
ENST00000620094	ZNF205	-2.01892e-05	-0.552076	0.99015	0.999997
ENST00000570618	ARL17B	3.34117e-05	-0.632274	0.990179	0.999997
ENST00000353231	CLEC7A	-1.58012e-05	4.20946	0.990274	0.999997
ENST00000306052	LRP8	-3.05422e-05	2.30534	0.990279	0.999997
ENST00000668071	LRP8	3.05422e-05	-0.747531	0.990279	0.999997
ENST00000582017	CCL2	-3.72189e-05	1.74189	0.990307	0.999997
ENST00000636471	ZEB2	7.85255e-05	-2.77404	0.99032	0.999997
ENST00000525490	ZDHHC13	2.18324e-05	0.868749	0.990323	0.999997
ENST00000590729	LONP1	-0.00012659	-3.28557	0.990355	0.999997
ENST00000375894	CTSL	-4.16502e-05	-0.816362	0.990421	0.999997
ENST00000449094	PLXNB1	-3.20532e-05	0.808939	0.990445	0.999997
ENST00000287038	RPL30	4.26876e-06	8.44447	0.990448	0.999997
ENST00000558761	HDC	2.7814e-05	-0.0503205	0.99045	0.999997
ENST00000527614	PPP2R1B	-2.12665e-05	4.61434	0.990473	0.999997
ENST00000405409	RBFOX2	8.48417e-06	5.01546	0.990503	0.999997
ENST00000681708	AASS	2.42607e-05	4.00205	0.990545	0.999997
ENST00000564397	NAGPA	-1.46686e-05	0.299167	0.99056	0.999997
ENST00000312251	NAGPA	1.46686e-05	3.44139	0.99056	0.999997
ENST00000537866	RSPRY1	1.43209e-05	0.770215	0.990564	0.999997
ENST00000264908	ANXA3	1.34641e-05	6.82574	0.990571	0.999997
ENST00000355749	NDUFA5	-1.30663e-05	2.77367	0.990577	0.999997
ENST00000268314	ARMC5	-1.04314e-05	2.97196	0.990632	0.999997
ENST00000457010	ARMC5	1.04314e-05	1.27363	0.990632	0.999997
ENST00000357484	ARPIN	-1.21198e-05	6.27907	0.990642	0.999997
ENST00000560096	ARPIN	1.21198e-05	-0.321601	0.990642	0.999997
ENST00000391834	AKT1S1	-4.23577e-05	-2.97731	0.990675	0.999997
ENST00000368426	ZBTB7B	1.73855e-05	5.23551	0.990702	0.999997
ENST00000554270	PTPN21	-2.31685e-05	0.904498	0.990702	0.999997
ENST00000396908	PROSER3	-1.35217e-05	-0.0477387	0.990734	0.999997
ENST00000473792	ODF2L	-3.34644e-05	-0.655643	0.990746	0.999997
ENST00000553784	NDRG2	3.04046e-05	-0.174564	0.990752	0.999997
ENST00000650810	MXI1	-3.73766e-05	0.870208	0.990761	0.999997
ENST00000335290	WDR25	3.56323e-05	-1.78121	0.990764	0.999997
ENST00000344756	INSIG1	-2.45695e-05	1.92534	0.990843	0.999997
ENST00000635905	CLN5	-1.27836e-05	0.0392365	0.990846	0.999997
ENST00000508747	WWC2	3.09531e-05	0.189176	0.990846	0.999997
ENST00000375215	SMIM5	-2.19065e-05	0.273673	0.990848	0.999997
ENST00000537494	SMIM5	2.19065e-05	-0.366083	0.990848	0.999997
ENST00000612482	SREBF2	2.79881e-05	0.282237	0.990916	0.999997
ENST00000371623	PTGDS	-1.68756e-05	1.90205	0.990953	0.999997
ENST00000261813	PFDN1	7.30063e-06	5.172	0.990976	0.999997
ENST00000510217	PFDN1	-7.30063e-06	3.0776	0.990976	0.999997
ENST00000541990	THBS3	-1.69986e-05	1.44985	0.990981	0.999997
ENST00000578968	SNHG15	1.82904e-05	2.6223	0.990994	0.999997
ENST00000378566	FAM214B	1.76134e-05	3.01157	0.991025	0.999997
ENST00000324342	RNF128	-2.41436e-05	0.633353	0.991051	0.999997
ENST00000255499	RNF128	2.41436e-05	4.08263	0.991051	0.999997
ENST00000503674	SDHA	-2.27143e-05	-0.326015	0.991052	0.999997
ENST00000681333	CUL4B	3.02504e-05	0.710256	0.991056	0.999997
ENST00000578809	ACADVL	-3.95818e-05	-1.20804	0.991101	0.999997
ENST00000324554	USHBP1	3.3048e-05	-0.299863	0.991101	0.999997
ENST00000368176	FCRL1	-4.16616e-05	-1.59615	0.991109	0.999997
ENST00000489998	FCRL1	4.16616e-05	-1.18514	0.991109	0.999997
ENST00000526469	GSDMD	3.11051e-05	-1.81718	0.991127	0.999997
ENST00000585374	LONP1	-3.19031e-05	2.34878	0.991138	0.999997
ENST00000313777	FUZ	1.74226e-05	2.51657	0.991165	0.999997
ENST00000372919	ANXA7	7.63752e-06	3.71709	0.991235	0.999997
ENST00000521077	DGLUCY	-7.47251e-05	-3.65659	0.991238	0.999997
ENST00000360718	SQSTM1	-5.87729e-06	7.67626	0.991241	0.999997
ENST00000596873	RPS11	-1.16972e-05	1.57984	0.991262	0.999997
ENST00000398061	AGPAT3	3.31623e-05	2.45974	0.991275	0.999997
ENST00000483977	MRPS6	1.1063e-05	0.871119	0.991297	0.999997
ENST00000340923	FBLN1	-2.50434e-05	0.341575	0.991341	0.999997
ENST00000472541	ACAP3	1.85323e-05	1.22575	0.991366	0.999997
ENST00000296218	DNALI1	4.3826e-05	1.53373	0.991397	0.999997
ENST00000373610	TXLNA	-1.01023e-05	6.06183	0.991408	0.999997
ENST00000373609	TXLNA	1.01023e-05	3.92183	0.991408	0.999997
ENST00000500813	DCTD	-1.53497e-05	0.984701	0.991442	0.999997
ENST00000477712	FRY	2.81785e-05	2.1563	0.991457	0.999997
ENST00000337190	MXD4	8.0654e-06	6.69599	0.99146	0.999997
ENST00000646607	EDNRB	1.47531e-05	7.1591	0.99152	0.999997
ENST00000294161	TTC9C	-1.32464e-05	-0.300581	0.991542	0.999997
ENST00000613780	MIAT	-7.32613e-05	-1.84962	0.991549	0.999997
ENST00000527076	GNPTG	1.28304e-05	1.25421	0.991558	0.999997
ENST00000366559	KMO	1.55495e-05	1.95305	0.991565	0.999997
ENST00000366558	KMO	-1.55495e-05	1.86013	0.991565	0.999997
ENST00000515144	TRIO	-3.80466e-05	-2.0107	0.991571	0.999997
ENST00000533223	CEP164	1.46159e-05	0.651445	0.991588	0.999997
ENST00000375561	OGN	2.49309e-05	4.39148	0.991592	0.999997
ENST00000471995	RBM5	2.24723e-05	-0.476077	0.991626	0.999997
ENST00000361556	OSBPL9	1.76727e-05	3.49522	0.99166	0.999997
ENST00000492023	TMEM80	-1.0575e-05	0.486022	0.991691	0.999997
ENST00000322213	SMC1A	2.48377e-05	6.40229	0.99173	0.999997
ENST00000225916	KAT2A	-1.81529e-05	3.39347	0.991745	0.999997
ENST00000465682	KAT2A	1.81529e-05	4.23591	0.991745	0.999997
ENST00000512534	WDR19	-1.53949e-05	2.00769	0.99176	0.999997
ENST00000487381	GALT	-3.82226e-05	-1.89305	0.991771	0.999997
ENST00000630287	SLC2A1	-2.389e-05	2.30166	0.991779	0.999997
ENST00000395611	MAPK8	1.57723e-05	3.1757	0.991781	0.999997
ENST00000491704	ARMC8	-1.99141e-05	1.35676	0.99179	0.999997
ENST00000623550	B2M	-1.72723e-05	4.33239	0.991826	0.999997
ENST00000597629	ZFP36	-3.6137e-05	8.49897	0.991856	0.999997
ENST00000436087	ZNF438	-1.74088e-05	2.59319	0.991875	0.999997
ENST00000666495	HCP5	-1.42922e-05	1.21617	0.991896	0.999997
ENST00000394258	RCCD1	-1.89138e-05	1.56424	0.991927	0.999997
ENST00000618010	RAB4A	-1.73646e-05	-0.43551	0.991963	0.999997
ENST00000392035	C19orf47	-8.23435e-06	2.88509	0.991971	0.999997
ENST00000644368	RPS6KA3	3.67855e-05	-1.85281	0.991979	0.999997
ENST00000373509	PIM1	-2.22008e-05	5.5788	0.99199	0.999997
ENST00000504169	CDKN2AIP	6.56047e-06	2.44759	0.991991	0.999997
ENST00000302350	CDKN2AIP	-6.56047e-06	3.97771	0.991991	0.999997
ENST00000326958	NPR3	1.51057e-05	5.5274	0.992018	0.999997
ENST00000281017	TMEM18	-1.00302e-05	3.43837	0.992034	0.999997
ENST00000550566	RPL6	1.18533e-05	-0.433562	0.992132	0.999997
ENST00000344849	ENG	1.15783e-05	2.81692	0.992174	0.999997
ENST00000533676	FADS3	1.40155e-05	2.36611	0.992268	0.999997
ENST00000378292	TPM2	-8.85126e-06	7.1187	0.992291	0.999997
ENST00000579847	CNDP2	-8.03151e-06	7.12814	0.992303	0.999997
ENST00000545355	INPPL1	1.68688e-05	1.49828	0.992336	0.999997
ENST00000464520	ABCA2	-2.50118e-05	0.306327	0.992344	0.999997
ENST00000463931	ZMIZ2	-3.35853e-05	-0.443538	0.992383	0.999997
ENST00000378959	RPP25L	8.55139e-06	2.95937	0.992388	0.999997
ENST00000297613	RPP25L	-8.55139e-06	0.187346	0.992388	0.999997
ENST00000517392	CEP57L1	-1.54156e-05	2.54477	0.992388	0.999997
ENST00000391720	DNAAF3	5.05534e-05	-1.70835	0.992396	0.999997
ENST00000524407	DNAAF3	-5.05534e-05	-2.16212	0.992396	0.999997
ENST00000298832	TTLL5	9.31753e-06	3.92026	0.992402	0.999997
ENST00000557636	TTLL5	-9.31753e-06	1.30145	0.992402	0.999997
ENST00000338483	MAFF	2.77787e-05	4.83236	0.992439	0.999997
ENST00000584646	ENOSF1	-2.2875e-05	-0.363115	0.992443	0.999997
ENST00000679181	TMPRSS2	-2.28814e-05	0.736851	0.992452	0.999997
ENST00000402876	PARVB	-1.54725e-05	-0.997726	0.992455	0.999997
ENST00000557852	AKAP13	2.20494e-05	-0.682061	0.992467	0.999997
ENST00000579146	PGAP3	2.96473e-05	-1.46119	0.992498	0.999997
ENST00000657175	LINC01128	2.90099e-05	-1.93025	0.992533	0.999997
ENST00000621632	DDX24	-2.22848e-05	0.816888	0.992536	0.999997
ENST00000528902	HID1	1.60151e-05	0.124464	0.992538	0.999997
ENST00000392597	PTPN11	1.66817e-05	-1.04441	0.992551	0.999997
ENST00000562081	COG8	-5.408e-06	2.37807	0.99259	0.999997
ENST00000652239	FAM120A	9.36375e-06	1.22197	0.992598	0.999997
ENST00000321105	TOP3A	2.35447e-05	4.30812	0.992681	0.999997
ENST00000422400	VNN2	3.6083e-05	-1.54705	0.992692	0.999997
ENST00000486666	RCOR3	2.67647e-05	0.606529	0.992716	0.999997
ENST00000534038	CTSH	-5.39769e-05	-1.56315	0.992726	0.999997
ENST00000368373	GBA	-7.17533e-06	5.3282	0.992727	0.999997
ENST00000489505	ANK3	1.90246e-05	-0.413905	0.992782	0.999997
ENST00000553713	MLH3	-2.4285e-05	0.52367	0.9928	0.999997
ENST00000318325	MRPL43	-1.31614e-05	0.636431	0.992804	0.999997
ENST00000491083	DAAM2	-2.00286e-05	0.501355	0.992805	0.999997
ENST00000681744	AKAP8L	1.86633e-05	2.10242	0.992812	0.999997
ENST00000255688	PLAAT4	-1.23665e-05	5.89302	0.992892	0.999997
ENST00000537871	PLAAT4	1.23665e-05	1.27755	0.992892	0.999997
ENST00000493643	ATXN10	-1.33351e-05	1.67422	0.992894	0.999997
ENST00000235150	RNF19B	7.2325e-06	4.60627	0.992905	0.999997
ENST00000649764	EIF4A3	-1.28151e-05	0.995021	0.992914	0.999997
ENST00000463851	GLUL	1.04625e-05	5.38373	0.992918	0.999997
ENST00000481121	NELFE	-1.00062e-05	1.94878	0.992995	0.999997
ENST00000677401	STX5	-1.50458e-05	-0.544182	0.993016	0.999997
ENST00000568027	ATF7IP2	3.36112e-05	-1.3439	0.99302	0.999997
ENST00000647026	CSNK2A1	4.06151e-05	-2.04322	0.993045	0.999997
ENST00000528793	GRK6	-1.03915e-05	4.6695	0.99307	0.999997
ENST00000678311	BCL2L2	-1.13429e-05	1.9205	0.993077	0.999997
ENST00000409458	GPNMB	-1.39912e-05	3.553	0.993085	0.999997
ENST00000299886	COG1	-8.25416e-06	4.38399	0.993093	0.999997
ENST00000438720	COG1	8.25416e-06	2.89513	0.993093	0.999997
ENST00000375227	LLGL2	1.06481e-05	2.59694	0.99312	0.999997
ENST00000413420	PALM2AKAP2	-2.16448e-05	-0.0518084	0.99314	0.999997
ENST00000405633	MS4A15	1.68478e-05	4.03997	0.993158	0.999997
ENST00000680198		-3.91947e-05	0.469522	0.993169	0.999997
ENST00000681750		3.91947e-05	-1.93831	0.993169	0.999997
ENST00000446198	PODXL	-7.78399e-06	5.53619	0.993174	0.999997
ENST00000421241	C1orf159	-1.56662e-05	0.462158	0.993187	0.999997
ENST00000507587	FAM193B	-1.82589e-05	-0.135145	0.993189	0.999997
ENST00000555629	NFKBIA	2.60798e-05	-0.517723	0.993277	0.999997
ENST00000590936	REXO1	-1.61508e-05	-0.725893	0.993278	0.999997
ENST00000550009	COX6A1	-8.40819e-06	0.421686	0.993279	0.999997
ENST00000229379	COX6A1	8.40819e-06	6.38852	0.993279	0.999997
ENST00000568366	TSC2	-3.32554e-05	-0.914147	0.993283	0.999997
ENST00000402615	AKT1	1.26032e-05	2.51599	0.993308	0.999997
ENST00000477061	SLCO2A1	-2.93266e-05	-0.809389	0.99331	0.999997
ENST00000375040	GPSM3	-6.74946e-06	5.07471	0.993352	0.999997
ENST00000265073	SUB1	-1.11465e-05	6.17892	0.993356	0.999997
ENST00000338844	TPSAB1	1.17077e-05	6.7464	0.993403	0.999997
ENST00000393004	FILIP1	9.91346e-06	4.83498	0.993408	0.999997
ENST00000423421	EOLA1	5.8046e-06	2.36758	0.993452	0.999997
ENST00000579495	RPL17	1.60564e-05	-0.678896	0.993487	0.999997
ENST00000217173	UBOX5	7.31034e-06	3.48271	0.993507	0.999997
ENST00000348031	UBOX5	-7.31034e-06	1.42504	0.993507	0.999997
ENST00000372546	DOLPP1	-1.81981e-05	3.02722	0.993588	0.999997
ENST00000406974	DOLPP1	1.81981e-05	-0.113961	0.993588	0.999997
ENST00000409612	PLEKHB2	-1.64445e-05	1.22391	0.993627	0.999997
ENST00000479125	NTPCR	-1.56314e-05	-0.857665	0.993734	0.999997
ENST00000524001	DOK2	1.53835e-05	0.288971	0.993747	0.999997
ENST00000586425	GPI	-6.75842e-06	4.03495	0.993769	0.999997
ENST00000608590	RYR2	1.3773e-05	0.662576	0.993778	0.999997
ENST00000426105	PUM1	1.12175e-05	4.71509	0.993779	0.999997
ENST00000681071	SEPSECS	-1.86794e-05	0.384177	0.993836	0.999997
ENST00000393386	PTPRZ1	3.48466e-05	-2.1086	0.99389	0.999997
ENST00000422745	ASNS	-2.44126e-05	-0.585323	0.993928	0.999997
ENST00000411939	PRXL2C	-1.20737e-05	2.52193	0.993937	0.999997
ENST00000533097	IL32	-1.17563e-05	1.07438	0.993977	0.999997
ENST00000475808	GLUL	-2.28332e-05	0.11167	0.993997	0.999997
ENST00000404590	ACVR2A	3.58296e-05	-3.19794	0.99403	0.999997
ENST00000305628	SIGLEC7	1.86163e-05	-0.978892	0.994039	0.999997
ENST00000317643	SIGLEC7	-1.86163e-05	2.35759	0.994039	0.999997
ENST00000481617	TBC1D8B	-8.07186e-06	0.00700589	0.994065	0.999997
ENST00000357242	TBC1D8B	8.07186e-06	3.48941	0.994065	0.999997
ENST00000617000	DNAJA2	-2.26395e-05	-0.357223	0.994113	0.999997
ENST00000398484	FGFRL1	-4.98953e-05	-1.47398	0.99413	0.999997
ENST00000438146	RBFOX2	-5.05398e-06	6.46894	0.994175	0.999997
ENST00000368786	UROS	-2.00499e-05	-2.88115	0.994189	0.999997
ENST00000481161	GCA	-1.30528e-05	-0.572337	0.994212	0.999997
ENST00000484610	RPL13	1.37424e-05	2.73173	0.994244	0.999997
ENST00000330927	EVI2B	1.10746e-05	5.97843	0.994275	0.999997
ENST00000577894	EVI2B	-1.10746e-05	1.91332	0.994275	0.999997
ENST00000477614	FAM160B2	-1.83924e-05	-1.05743	0.994276	0.999997
ENST00000427077	IL1RL1	-5.22197e-05	-1.47288	0.994291	0.999997
ENST00000529357	ARHGAP27	-1.4193e-05	0.397208	0.994297	0.999997
ENST00000238616	NEK9	-1.86262e-05	1.07317	0.994331	0.999997
ENST00000485841	SRSF10	-4.61553e-06	3.88369	0.994362	0.999997
ENST00000468917	TRMT2A	1.716e-05	-0.280595	0.994364	0.999997
ENST00000649498	VPS36	1.29917e-05	-0.0706714	0.994392	0.999997
ENST00000435275	RPS24	1.10613e-05	0.265152	0.9944	0.999997
ENST00000600004	MZF1	-8.16339e-06	2.39397	0.994406	0.999997
ENST00000559250	PCK2	9.89464e-06	-0.0267348	0.99441	0.999997
ENST00000512907	ZFYVE16	-1.3021e-05	0.518682	0.994461	0.999997
ENST00000261712	PSMD11	-5.55495e-06	5.47695	0.994492	0.999997
ENST00000650503	IGF2R	5.53558e-06	5.78634	0.994506	0.999997
ENST00000614986	GTF2I	7.01037e-06	4.62109	0.994517	0.999997
ENST00000396721	SDR16C5	1.77061e-05	0.209017	0.994562	0.999997
ENST00000379780	CETP	1.61673e-05	-1.04544	0.994577	0.999997
ENST00000200676	CETP	-1.61673e-05	1.4762	0.994577	0.999997
ENST00000394997	HIF1A	8.953e-06	4.79286	0.99459	0.999997
ENST00000591397	ATF7	1.23627e-05	-0.424258	0.994631	0.999997
ENST00000373298	ITM2A	7.76252e-06	5.87783	0.994634	0.999997
ENST00000434584	ITM2A	-7.76252e-06	3.16379	0.994634	0.999997
ENST00000547195	IRAG1	-1.53857e-05	1.06744	0.99467	0.999997
ENST00000397806	HBA2	-6.36554e-05	-1.80073	0.994732	0.999997
ENST00000251595	HBA2	6.36554e-05	7.33143	0.994732	0.999997
ENST00000052569	GOPC	1.97066e-05	5.30631	0.99474	0.999997
ENST00000493594	GBP3	-1.94634e-05	2.19852	0.994743	0.999997
ENST00000403562	PRKAR1B	1.79904e-05	-1.13399	0.994757	0.999997
ENST00000333610	TTC32	-6.19678e-06	0.950228	0.994766	0.999997
ENST00000487976	CCDC180	1.48332e-05	0.66762	0.994769	0.999997
ENST00000582287	ISYNA1	3.18236e-05	-1.63805	0.99484	0.999997
ENST00000559013	DUOXA1	-1.94491e-05	-0.563465	0.994852	0.999997
ENST00000654878	PCBP1-AS1	1.26479e-05	-0.453423	0.99488	0.999997
ENST00000457926	AFG3L1P	-2.0547e-05	-1.51011	0.994898	0.999997
ENST00000486084	TSTD1	-7.8643e-06	-0.362041	0.994919	0.999997
ENST00000423656	DCAF1	8.09005e-06	4.11837	0.994969	0.999997
ENST00000392585	GPR132	-1.1266e-05	2.10368	0.994982	0.999997
ENST00000416707	IP6K2	-8.02807e-06	1.16683	0.995009	0.999997
ENST00000488881	DNPEP	-1.78687e-05	-0.712778	0.995031	0.999997
ENST00000485513	HLA-F	-1.2771e-05	-0.460129	0.995093	0.999997
ENST00000478695	DDX1	-1.4043e-05	-0.477379	0.995116	0.999997
ENST00000322723	NCL	-2.02639e-05	-0.222298	0.995156	0.999997
ENST00000377026	NAPB	2.23369e-05	1.41013	0.99517	0.999997
ENST00000614790	CWC25	1.04814e-05	4.61282	0.995227	0.999997
ENST00000618122	CWC25	-1.04814e-05	-0.151423	0.995227	0.999997
ENST00000430969	TNRC18	8.51787e-06	6.59124	0.995243	0.999997
ENST00000354862	NAA80	1.33745e-05	-0.829668	0.995252	0.999997
ENST00000504309	SDHA	6.40909e-06	2.62402	0.995304	0.999997
ENST00000472804	TNFSF10	-2.38038e-05	-0.875131	0.995338	0.999997
ENST00000491448	GTDC1	1.27634e-05	0.735943	0.995355	0.999997
ENST00000209929	FMO2	8.74808e-06	8.34929	0.995413	0.999997
ENST00000389146	OS9	-9.3248e-06	1.49397	0.995416	0.999997
ENST00000477165	SH3GLB2	1.67176e-05	-0.0574794	0.995453	0.999997
ENST00000457404	PPA2	-1.08664e-05	1.25576	0.995483	0.999997
ENST00000530349	FAM89B	3.89559e-06	4.36763	0.995504	0.999997
ENST00000338977	ZNF721	-1.0159e-05	3.47675	0.995529	0.999997
ENST00000358866	DZANK1	3.29794e-05	-3.44262	0.995629	0.999997
ENST00000567355	PKD1	1.34885e-05	-0.731546	0.995647	0.999997
ENST00000367571	PLAGL1	1.10434e-05	1.5891	0.99569	0.999997
ENST00000492085	NFASC	-2.35225e-05	-0.61312	0.995768	0.999997
ENST00000393985	EOLA1	4.62571e-06	0.84479	0.995799	0.999997
ENST00000447501	SUMF2	1.38492e-05	-0.298172	0.995813	0.999997
ENST00000369842	EMD	5.58728e-06	4.30144	0.995845	0.999997
ENST00000445655	NT5C3B	-1.09654e-05	0.116361	0.995855	0.999997
ENST00000618387	PODN	-1.94975e-05	-1.18786	0.99586	0.999997
ENST00000448688	RXFP1	-1.9668e-05	-1.3372	0.995871	0.999997
ENST00000581870	CASKIN2	1.80472e-05	-1.01588	0.995907	0.999997
ENST00000614624	EIF3K	-7.54376e-06	0.497545	0.995918	0.999997
ENST00000534763	CCS	8.3346e-06	-0.570841	0.995953	0.999997
ENST00000680391	HSP90B1	3.3503e-05	-2.98664	0.995974	0.999997
ENST00000498309	UQCRQ	3.77477e-06	2.49601	0.996008	0.999997
ENST00000254579	DNHD1	-6.81635e-06	2.61831	0.996056	0.999997
ENST00000531333	CASP4	1.02617e-05	-0.802824	0.996082	0.999997
ENST00000659716	DLG1	5.53865e-05	-3.87153	0.996085	0.999997
ENST00000392537	EIF4G1	-1.04596e-05	3.80049	0.996121	0.999997
ENST00000502935	XPNPEP1	5.17908e-06	4.91442	0.99616	0.999997
ENST00000526548	PICALM	5.77719e-06	1.36314	0.996162	0.999997
ENST00000618939	CNOT3	1.00177e-05	-1.49883	0.996181	0.999997
ENST00000557815	TLE3	7.75445e-06	1.10561	0.99619	0.999997
ENST00000470536	WBP1	-5.93741e-06	0.674567	0.996192	0.999997
ENST00000539785	PIP5K1C	7.42788e-06	0.133612	0.996284	0.999997
ENST00000655597	ZNF827	-1.43247e-05	-0.0179712	0.996294	0.999997
ENST00000541562	VARS2	-1.57469e-05	0.081006	0.996312	0.999997
ENST00000678630	KPNA4	-4.34135e-06	4.904	0.996322	0.999997
ENST00000313334	BTF3L4	-2.49495e-06	3.71491	0.996362	0.999997
ENST00000457641	MAP11	-7.73189e-06	1.58907	0.996387	0.999997
ENST00000500945	ATG12	5.5713e-06	0.841078	0.996414	0.999997
ENST00000681389	TBC1D20	2.66214e-05	-2.80615	0.996433	0.999997
ENST00000361530	CNKSR1	-6.50721e-06	3.32018	0.996444	0.999997
ENST00000358230	TMBIM4	4.69376e-06	4.02086	0.996461	0.999997
ENST00000651853	RIT1	-5.23279e-06	2.0208	0.996534	0.999997
ENST00000520140	VPS37A	-1.11586e-05	-1.22746	0.996545	0.999997
ENST00000591083	ZNF532	2.28185e-05	-2.69111	0.99657	0.999997
ENST00000677321	HNRNPA2B1	-9.84127e-06	1.26666	0.99658	0.999997
ENST00000677882	COPB2	6.55995e-06	1.59032	0.996607	0.999997
ENST00000423777	ATF5	-4.07881e-06	3.98213	0.996662	0.999997
ENST00000468148	RAB23	3.80094e-06	3.89579	0.996687	0.999997
ENST00000317483	RAB23	-3.80094e-06	3.37673	0.996687	0.999997
ENST00000519914	SDC2	-2.83137e-05	-3.67126	0.996703	0.999997
ENST00000350527	SEZ6L2	-1.42592e-05	0.219248	0.996715	0.999997
ENST00000347941	PRDX5	-4.42306e-06	1.28296	0.996728	0.999997
ENST00000618552	EI24	-9.66299e-06	-0.293878	0.996736	0.999997
ENST00000479199	GCA	-1.00327e-05	-1.24713	0.99675	0.999997
ENST00000396394	PSMA1	-2.61454e-06	6.07093	0.996754	0.999997
ENST00000296503	HMGB2	-2.53958e-06	4.99689	0.996768	0.999997
ENST00000475633	MAPRE3	-6.68818e-06	-0.0228384	0.996781	0.999997
ENST00000614394	DDB2	-8.40323e-06	-0.121026	0.996784	0.999997
ENST00000488965	SCP2	4.95369e-06	1.04641	0.996814	0.999997
ENST00000646649	CUX1	1.06795e-05	4.15234	0.99682	0.999997
ENST00000594908	PLD3	1.15392e-05	1.39902	0.996858	0.999997
ENST00000222329	ERF	-5.82125e-06	4.30735	0.996869	0.999997
ENST00000440177	ERF	5.82125e-06	3.32218	0.996869	0.999997
ENST00000550404	ANKRD13A	-5.85728e-06	0.0498056	0.996988	0.999997
ENST00000580981	ABHD3	-6.66362e-06	0.439906	0.997001	0.999997
ENST00000378426	CXorf38	4.41633e-06	0.379499	0.997009	0.999997
ENST00000327877	CXorf38	-4.41633e-06	4.77132	0.997009	0.999997
ENST00000440394	ERC1	4.35003e-05	-1.7445	0.997019	0.999997
ENST00000431581	STYXL1	-4.79717e-06	1.77363	0.997062	0.999997
ENST00000579334	DCXR	9.23899e-06	-0.770571	0.997087	0.999997
ENST00000570257	MAN2C1	-1.10969e-05	-1.30087	0.997102	0.999997
ENST00000675614	CAST	-2.04737e-05	-0.465263	0.997136	0.999997
ENST00000491497	NIT1	5.33435e-06	-0.327324	0.997141	0.999997
ENST00000493335	SMTN	8.84698e-06	0.174151	0.997147	0.999997
ENST00000267023	NABP2	3.87576e-06	3.1306	0.997173	0.999997
ENST00000645080	DDX3X	1.41556e-05	-0.297323	0.997298	0.999997
ENST00000607959	USF2	-4.43786e-06	0.821674	0.997308	0.999997
ENST00000392771	PLA2R1	-3.55083e-06	2.5962	0.997315	0.999997
ENST00000283243	PLA2R1	3.55083e-06	3.4273	0.997315	0.999997
ENST00000555855	FOXN3	-4.78977e-06	0.118039	0.997321	0.999997
ENST00000612460	TAZ	5.51234e-06	1.63366	0.99734	0.999997
ENST00000552316	DYNLL1	-4.93043e-06	-0.747344	0.997353	0.999997
ENST00000380900	PSMG1	4.39763e-06	1.36265	0.997372	0.999997
ENST00000029410	B4GALT7	3.63565e-06	3.80679	0.997393	0.999997
ENST00000505145	B4GALT7	-3.63565e-06	0.296569	0.997393	0.999997
ENST00000678814	DDX5	9.70357e-06	0.590802	0.997433	0.999997
ENST00000651028	GTF2IRD2B	-6.11182e-06	1.87208	0.997452	0.999997
ENST00000406659	DNMT3A	7.12593e-06	1.17956	0.997465	0.999997
ENST00000428609	ITGB6	-1.24401e-05	-0.584858	0.997472	0.999997
ENST00000429705	SNRK	-4.30053e-06	5.35146	0.997473	0.999997
ENST00000492605	POLM	-5.31519e-06	0.417579	0.997475	0.999997
ENST00000262965	TCF3	3.55442e-06	3.86846	0.997484	0.999997
ENST00000676759	DDX1	-9.64452e-06	-1.13533	0.997491	0.999997
ENST00000569248	STUB1	4.14564e-06	0.435605	0.997491	0.999997
ENST00000475167	SLC25A6	-5.22369e-06	-0.330301	0.997504	0.999997
ENST00000381401	SLC25A6	5.22369e-06	8.06207	0.997504	0.999997
ENST00000485610	SMARCD3	6.2515e-06	-0.213731	0.997511	0.999997
ENST00000404530	MEMO1	-2.72674e-06	3.29678	0.997594	0.999997
ENST00000522434	TM2D2	-3.72328e-06	-0.559179	0.997603	0.999997
ENST00000674417	LARS1	-7.89878e-06	1.07225	0.997603	0.999997
ENST00000325425	SCNN1D	-1.25474e-05	-2.83144	0.99761	0.999997
ENST00000634661	SYTL2	1.05148e-05	-1.03581	0.997614	0.999997
ENST00000394886	CDC23	-2.09638e-06	4.76281	0.997627	0.999997
ENST00000394884	CDC23	2.09638e-06	0.0353552	0.997627	0.999997
ENST00000328236	CEP120	8.82501e-06	0.556948	0.997647	0.999997
ENST00000285947	SETD9	4.27504e-06	0.803825	0.997724	0.999997
ENST00000418299	SETD9	-4.27504e-06	0.58471	0.997724	0.999997
ENST00000443451	NCOR2	5.74019e-06	2.78018	0.997732	0.999997
ENST00000369347	PDE4DIP	7.65933e-06	-1.18733	0.997769	0.999997
ENST00000055682	NEXMIF	-1.6618e-05	-3.63964	0.997787	0.999997
ENST00000642681	NEXMIF	1.6618e-05	-0.932528	0.997787	0.999997
ENST00000441448	RPF2	3.88713e-06	3.75892	0.997794	0.999997
ENST00000368864	RPF2	-3.88713e-06	1.21697	0.997794	0.999997
ENST00000541412	TMEM14C	2.5972e-06	1.06131	0.997806	0.999997
ENST00000542579	CELF2	3.27505e-06	6.45241	0.997815	0.999997
ENST00000391750	LILRB3	-3.42982e-06	3.9165	0.997822	0.999997
ENST00000521301	CCAR2	4.89663e-06	-0.654632	0.997862	0.999997
ENST00000546616	JAG2	3.37153e-06	2.21421	0.997918	0.999997
ENST00000476970	PRPF3	2.87953e-06	1.12825	0.997932	0.999997
ENST00000567254	INO80E	5.07493e-06	-0.198734	0.997939	0.999997
ENST00000392953	ARHGEF4	-6.05345e-06	-0.373232	0.997957	0.999997
ENST00000290349	CBR1	-2.70161e-06	4.95481	0.997963	0.999997
ENST00000304177	C15orf40	2.01807e-06	3.28049	0.997981	0.999997
ENST00000522025	MATN2	-7.99823e-06	1.55917	0.998004	0.999997
ENST00000221265	PAF1	5.31608e-06	5.41001	0.99808	0.999997
ENST00000595564	PAF1	-5.31608e-06	0.190514	0.99808	0.999997
ENST00000568556	BOLA2-SMG1P6	2.27807e-06	1.74941	0.998115	0.999997
ENST00000490713	DNAH1	-5.49375e-06	1.72674	0.99812	0.999997
ENST00000480654	PIK3IP1	3.13665e-06	1.08851	0.998137	0.999997
ENST00000540593	ZNF410	8.52141e-06	-0.527628	0.998155	0.999997
ENST00000366554	OPN3	-2.6641e-06	3.93522	0.99816	0.999997
ENST00000598605	SAMD4B	-2.66922e-06	0.0534782	0.998174	0.999997
ENST00000474284	ZNF90	4.52155e-06	-0.559826	0.998177	0.999997
ENST00000280772	ANK3	2.7001e-06	2.09515	0.998192	0.999997
ENST00000430362	PITRM1	-9.25023e-06	-1.91607	0.998225	0.999997
ENST00000434545	TMEM176B	-2.86029e-06	2.23775	0.998258	0.999997
ENST00000521699	LY6E	-3.81512e-06	-0.140163	0.998276	0.999997
ENST00000524715	HBS1L	-5.38148e-06	-0.153905	0.998296	0.999997
ENST00000584798	EIF4A1	3.41261e-06	1.98952	0.998371	0.999997
ENST00000249066	APOL2	-2.63289e-06	3.37183	0.998496	0.999997
ENST00000310786	CD164	-1.36162e-06	7.69778	0.998509	0.999997
ENST00000598444	ARHGEF1	-7.33727e-06	-1.0685	0.998526	0.999997
ENST00000513042	ARHGEF28	-1.12718e-05	-3.02539	0.99855	0.999997
ENST00000518776	PTDSS1	-1.62741e-06	2.1169	0.998588	0.999997
ENST00000274458	COMMD10	1.215e-05	-1.72412	0.99859	0.999997
ENST00000589590	TRIR	-2.57664e-06	0.811881	0.998607	0.999997
ENST00000536169	NLGN3	-8.88472e-06	-3.13646	0.998611	0.999997
ENST00000356861	TNPO2	-1.31363e-06	5.65726	0.998624	0.999997
ENST00000373983	TRIM32	-2.54347e-06	2.8642	0.998651	0.999997
ENST00000450136	TRIM32	2.54347e-06	3.06633	0.998651	0.999997
ENST00000356584	ZNF772	-5.08583e-06	2.19688	0.99866	0.999997
ENST00000558499		2.81171e-06	-0.640922	0.998678	0.999997
ENST00000664133		-2.81171e-06	-0.372707	0.998678	0.999997
ENST00000468966	FBRS	-3.02728e-06	-0.426539	0.998721	0.999997
ENST00000251993	KIAA0930	-5.16317e-06	1.59394	0.998723	0.999997
ENST00000680589	CDON	-4.34329e-06	1.06158	0.998775	0.999997
ENST00000531738	CDON	4.34329e-06	3.89014	0.998775	0.999997
ENST00000346817	CASP10	-1.07737e-06	3.47758	0.998873	0.999997
ENST00000373776	TTLL11	-4.06859e-06	-1.93434	0.99889	0.999997
ENST00000479656	APTX	3.77615e-06	-1.46508	0.998897	0.999997
ENST00000392413	IQCN	-2.75325e-06	1.79729	0.998899	0.999997
ENST00000599638	IQCN	2.75325e-06	3.84214	0.998899	0.999997
ENST00000368433	FLAD1	2.77178e-06	-1.11736	0.998923	0.999997
ENST00000513342	UBE2Z	-1.51021e-06	1.36856	0.998926	0.999997
ENST00000360943	UBE2Z	1.51021e-06	6.5709	0.998926	0.999997
ENST00000506060	POLR2J3	-4.52974e-06	-1.36067	0.998952	0.999997
ENST00000461919	DNAJB12	3.13148e-06	1.00903	0.998993	0.999997
ENST00000417748	CFLAR	-2.59794e-06	0.00328694	0.999	0.999997
ENST00000599771		-2.14545e-06	0.074233	0.999158	0.999997
ENST00000636520	CLN5	1.32123e-06	-0.422471	0.999182	0.999997
ENST00000556808	TSPYL2	1.3073e-06	1.78483	0.999261	0.999997
ENST00000610905	ZNF274	6.29363e-06	-2.73623	0.999272	0.999997
ENST00000552056	NAP1L1	7.95363e-07	5.23457	0.999278	0.999997
ENST00000678290	PABPC1	3.21651e-06	1.40496	0.999296	0.999997
ENST00000601390	RPS16	8.89093e-07	3.50132	0.9993	0.999997
ENST00000306385	BMP1	9.1733e-07	4.36855	0.999314	0.999997
ENST00000242592	ACADS	9.96001e-07	4.48295	0.999348	0.999997
ENST00000539690	ACADS	-9.96001e-07	-0.264413	0.999348	0.999997
ENST00000498730	NKTR	1.84117e-06	2.4891	0.999371	0.999997
ENST00000474086	RBM34	1.05719e-06	1.58552	0.999396	0.999997
ENST00000620631	GTF2I	1.67592e-06	0.104493	0.999444	0.999997
ENST00000307662	SYNPO	-5.73378e-07	8.11388	0.999504	0.999997
ENST00000474393	TMCO3	-4.41143e-07	1.18873	0.999507	0.999997
ENST00000026218	PIGQ	1.22179e-06	1.55992	0.999535	0.999997
ENST00000677825	ASH1L	6.77975e-06	-3.41131	0.999542	0.999997
ENST00000240139	PPP3CC	-3.63207e-07	2.99404	0.999551	0.999997
ENST00000289963	PPP3CC	3.63207e-07	3.76752	0.999551	0.999997
ENST00000223215	MEST	1.77182e-06	2.00095	0.999561	0.999997
ENST00000430598	HERC2P3	1.445e-06	-0.161833	0.999568	0.999997
ENST00000373045	MANEAL	9.05278e-07	1.26252	0.999576	0.999997
ENST00000397631	MANEAL	-9.05278e-07	0.552034	0.999576	0.999997
ENST00000558056	TNFAIP2	-4.40555e-06	-0.728635	0.999584	0.999997
ENST00000366623	MAP3K21	9.32379e-07	-0.439608	0.999609	0.999997
ENST00000253108	EIF3G	2.5937e-07	6.37755	0.999717	0.999997
ENST00000585928	WTIP	2.43318e-07	1.91269	0.999759	0.999997
ENST00000590071	WTIP	-2.43318e-07	4.14818	0.999759	0.999997
ENST00000674063	PIK3CB	3.77271e-07	2.55079	0.999775	0.999997
ENST00000392086	DNAJB2	-1.72116e-07	5.53344	0.999778	0.999997
ENST00000580306	ZNF18	-3.86428e-07	2.19843	0.999821	0.999997
ENST00000634465	WDR45	-4.23501e-07	-0.963794	0.999832	0.999997
ENST00000650411	PSMB8	-2.61941e-07	0.325556	0.999833	0.999997
ENST00000470795	PCOLCE2	-5.2752e-07	0.357956	0.999847	0.999997
ENST00000589685	BTBD2	2.96677e-07	0.439308	0.999857	0.999997
ENST00000295238	CCNT2	1.33611e-07	4.15067	0.999883	0.999997
ENST00000471876	RUSC1	-3.03476e-07	-0.180518	0.999917	0.999997
ENST00000568733	NUB1	-2.60932e-07	0.719999	0.999921	0.999997
ENST00000546591	RPL41	3.39996e-08	4.54078	0.999955	0.999997
ENST00000228918	LTBR	-4.45539e-08	6.13081	0.999958	0.999997
ENST00000528157	MANF	-7.16479e-09	4.6209	0.999997	0.999997
ENST00000470900	MANF	7.16479e-09	-0.775165	0.999997	0.999997

### Sheet: TableE6-DEU_primary
Table E6. Differential exon usage results. Emphysema was quantified using Hounsfield units at the 15th percentile of CT density histogram at full inspiration. A negative logFC value indicates an upregulated exon, and a positive logFC value indicates a downregulated exon. logFC = log fold change (exon usage change per Hounsfield unit). Some gene names are missing because the chromosome, strand, and left and right positions do not map to a HUGO gene symbol.
Chromosome	Strand	Left	Right	Gene	logFC	Mean Log Expression	P-Value	Adjusted P-Value
chr16	+	72112640	72112650	DHX38	0.00241192	0.609181	4.07348e-09	0.000662947
chr16	+	72112651	72112720	DHX38	0.00214122	1.11771	2.11065e-08	0.00171751
chr15	+	64138098	64139875	SNX1	-0.00184864	2.66665	4.26068e-08	0.00223348
chr8	-	139730345	139730891	TRAPPC9	0.00210719	0.669317	5.70463e-08	0.00223348
chr2	-	15166917	15167323	NBAS	0.00192726	1.33994	6.99316e-08	0.00223348
chr6	-	31639227	31639499	BAG6	0.00246433	-0.0733383	8.23418e-08	0.00223348
chr11	+	67286373	67286392	GRK2	0.00335869	-0.0459764	1.07164e-07	0.00249151
chr16	+	72112625	72112639	DHX38	0.0021318	0.689803	1.3983e-07	0.00284461
chr5	-	64718148	64724431	SREK1IP1	-0.00222743	3.48849	1.9529e-07	0.00353144
chrX	-	154348648	154348690	FLNA	0.00368776	2.23964	2.3033e-07	0.00370336
chr9	-	111361886	111362053	ECPAS	0.00210406	1.45613	2.50309e-07	0.00370336
chr10	-	109864766	109865053	XPNPEP1	0.00177015	1.02411	2.82998e-07	0.0037535
chr11	-	61299470	61299555	DDB1	0.00220151	1.55311	2.99825e-07	0.0037535
chr7	-	1470277	1470477	INTS1	0.00331911	-0.0209287	3.55895e-07	0.0041372
chr16	-	27460676	27460980	GTF3C1	0.00189577	1.56624	6.16905e-07	0.00608589
chrX	-	154348535	154348647	FLNA	0.00358981	1.8112	6.44641e-07	0.00608589
chr17	+	7514180	7514616	POLR2A	0.00257744	2.58046	6.47203e-07	0.00608589
chr3	+	184309001	184309048	PSMD2	0.00214157	0.174627	6.73106e-07	0.00608589
chr16	+	72112721	72112903	DHX38	0.00192958	0.871877	1.00249e-06	0.00858696
chr1	+	230693626	230693981	COG2	0.00195627	0.212543	1.0996e-06	0.00894782
chr14	+	104703950	104704738	INF2	0.00358614	-0.261643	1.28239e-06	0.00993833
chr19	+	46390676	46390746	PPP5C	0.00214473	-0.0474184	1.35428e-06	0.0100184
chr19	+	46390611	46390675	PPP5C	0.00226505	-0.206179	1.47024e-06	0.0104034
chr6	-	30653127	30653370	DHX16	0.00189707	0.626314	1.61888e-06	0.0109778
chr19	-	16355247	16355851	EPS15L1	0.00160134	0.379183	1.81894e-06	0.0116101
chr11	-	62602226	62602678	EML3	0.00262193	0.420897	1.85479e-06	0.0116101
chr17	+	63818935	63819099	DDX42	0.00177359	2.35815	1.99268e-06	0.0116242
chr12	+	64501742	64501905	TBK1	0.00180665	0.962205	1.99989e-06	0.0116242
chr15	+	64139876	64142667	SNX1	-0.00162719	4.30499	2.10894e-06	0.0118353
chr1	+	154263323	154263505	UBAP2L	0.00195902	0.406549	2.62067e-06	0.0135541
chr11	+	67286393	67286536	GRK2	0.00300847	-0.0692635	2.64011e-06	0.0135541
chr15	-	65579065	65579096	INTS14	0.00164647	0.36022	2.66507e-06	0.0135541
chr1	-	6634170	6634784	DNAJC11	0.00138802	1.33124	2.75161e-06	0.0135702
chr19	+	1227593	1228012	STK11	0.00364013	-0.628671	2.91338e-06	0.0139454
chr17	+	63819100	63819209	DDX42	0.00184399	1.29642	3.07488e-06	0.0142979
chr7	-	44829897	44830163	H2AZ2	-0.00190958	2.12676	3.35356e-06	0.0147878
chr17	-	28614446	28614877	KIAA0100	0.00200325	2.29469	3.36195e-06	0.0147878
chr20	-	35002404	35003283	TRPC4AP	0.00146573	3.87256	3.73032e-06	0.0159763
chr1	+	109214547	109215153	SARS1	-0.0019708	0.692234	4.02905e-06	0.0168132
chr17	+	28701736	28702679	SUPT6H	0.0017347	2.52527	4.45536e-06	0.0176413
chr21	+	33550729	33552247	SON	-0.00254171	4.44819	4.66762e-06	0.0176413
chr17	-	28614878	28614881	KIAA0100	0.00204939	1.47282	4.75359e-06	0.0176413
chrX	+	47214794	47215126	UBA1	0.00172673	3.70354	4.83657e-06	0.0176413
chr14	-	21385201	21385493	CHD8	0.00202956	0.587282	4.99939e-06	0.0176413
chr19	-	45815851	45815895	SYMPK	0.00211802	0.570634	5.01836e-06	0.0176413
chr7	-	135361798	135362884	CNOT4	0.00156358	1.16652	5.06757e-06	0.0176413
chr17	-	4163957	4164173	ANKFY1	0.00206573	2.00193	5.17085e-06	0.0176413
chr17	-	44851047	44851119	EFTUD2	0.00184472	1.23217	5.23048e-06	0.0176413
chr5	+	150052824	150053128	HMGXB3	0.00175298	1.07827	5.31146e-06	0.0176413
chr11	-	2944438	2945062	NAP1L4	0.00121477	3.24548	6.10318e-06	0.0198303
chr2	-	74361159	74361412	DCTN1	0.00176655	2.62961	6.32369e-06	0.0198303
chr7	+	135648404	135648724	NUP205	0.00167053	0.978791	6.33606e-06	0.0198303
chr11	-	46743540	46744016	CKAP5	0.00164168	1.51875	6.6256e-06	0.0203452
chr12	+	50100319	50100642	SMARCD1	0.00144087	0.714843	7.87711e-06	0.023474
chr9	+	129006502	129007096	NUP188	0.00163734	1.72538	7.93299e-06	0.023474
chr19	+	16235147	16235345	AP1M1	0.00207305	0.361842	8.20338e-06	0.0235912
chr17	+	17186649	17189240	MPRIP	-0.00216577	4.30145	8.27579e-06	0.0235912
chr6	-	30654706	30654879	DHX16	0.00160527	1.38681	8.40746e-06	0.0235912
chrX	+	129592339	129592537	OCRL	0.00192726	0.338202	8.76582e-06	0.0241798
chr18	+	79377247	79377889	ATP9B	0.00136809	1.55002	8.98004e-06	0.0243579
chr7	+	131487963	131490539	MKLN1	-0.00167315	2.33505	9.43196e-06	0.0250189
chr10	+	102382384	102382882	GBF1	0.00153948	2.21348	9.54834e-06	0.0250189
chr8	-	58583532	58583769	NSMAF	0.00165439	0.761375	9.70104e-06	0.0250189
chr3	+	47849867	47850187	DHX30	0.00166999	0.98697	9.91866e-06	0.0250189
chr2	-	241229439	241229461	HDLBP	0.00180602	2.74656	9.99238e-06	0.0250189
chr13	-	40729374	40729601	MRPS31	0.00206708	0.836111	1.02788e-05	0.0253462
chr20	+	3038059	3038668	PTPRA	0.00137873	3.02538	1.05155e-05	0.0255428
chr17	-	1650840	1650846	PRPF8	0.00244326	2.33619	1.06972e-05	0.025602
chr8	-	94488615	94488860	VIRMA	0.00171327	1.34584	1.15813e-05	0.0273162
chr1	-	114716916	114717294	CSDE1	0.0020275	3.5901	1.17898e-05	0.0274108
chr9	-	111362054	111362169	ECPAS	0.00173097	1.92389	1.25924e-05	0.0288645
chr3	-	49108131	49108528	USP19	0.00164465	1.4251	1.29411e-05	0.0289304
chr16	+	3486842	3486909	NAA60	0.00183854	0.181778	1.30848e-05	0.0289304
chr3	+	9702217	9702387	MTMR14	0.0018776	0.925166	1.31544e-05	0.0289304
chr2	+	230402889	230403730	SP140L	0.00154899	1.80206	1.35677e-05	0.0293161
chr17	+	19675558	19675561	ALDH3A2	0.00399391	-0.0453494	1.36901e-05	0.0293161
chr11	-	61299556	61299680	DDB1	0.00180345	2.40161	1.47681e-05	0.0312139
chr2	-	241229462	241229482	HDLBP	0.00177278	2.91146	1.49919e-05	0.0312806
chr16	-	27460981	27461096	GTF3C1	0.0016524	1.48083	1.59535e-05	0.0328656
chr15	-	89316357	89316516	POLG	0.0016362	0.779432	1.64488e-05	0.0334624
chr20	-	34560542	34560865	PIGU	0.00177265	0.930075	1.74255e-05	0.0350117
chr20	-	38012539	38013699	TTI1	-0.00143274	1.4786	1.8439e-05	0.0365963
chr16	-	88715449	88715490	PIEZO1	0.003431	0.441575	1.86803e-05	0.0366284
chr1	-	219968600	219968688	EPRS1	0.00246351	0.158331	1.94947e-05	0.0377704
chr17	+	20314139	20314621	SPECC1	0.00215653	-0.131932	1.9994e-05	0.0382819
chr17	-	76039106	76039550	SRP68	0.00131225	2.78418	2.02484e-05	0.0383182
chr8	+	22619638	22620468	CCAR2	0.00130365	3.34328	2.05997e-05	0.0385349
chr18	+	42067411	42067513	PIK3C3	0.00147103	0.755315	2.10686e-05	0.0389641
chr1	+	110053665	110054639	STRIP1	0.00127991	2.43648	2.22739e-05	0.040481
chr2	-	15178988	15179116	NBAS	0.00157208	1.00822	2.23862e-05	0.040481
chr16	-	4803254	4803565	GLYR1	0.00155102	1.14891	2.46871e-05	0.043569
chr21	-	46235133	46235426	MCM3AP	0.00165502	1.9044	2.51508e-05	0.043569
chr17	-	1650631	1650839	PRPF8	0.0023429	2.98112	2.5177e-05	0.043569
chr19	+	39476256	39476666	SUPT5H	0.0014001	2.90872	2.52783e-05	0.043569
chr1	+	23083355	23083672	KDM1A	0.00134607	1.87388	2.56983e-05	0.043569
chr9	-	120388876	120389194	CDK5RAP2	0.00178439	0.363873	2.57001e-05	0.043569
chr7	-	44383591	44383756	NUDCD3	0.00160733	1.2447	2.60409e-05	0.0436915
chr1	-	51789568	51789657	NRDC	0.00153519	2.70712	2.68211e-05	0.0445414
chr20	+	49096349	49096949	CSE1L	0.00177408	2.02634	2.75772e-05	0.0449383
chr1	-	16985981	16986358	ATP13A2	0.00231662	0.273508	2.76124e-05	0.0449383
chr13	+	52689946	52700909	SUGT1	-0.00143821	2.86001	2.82621e-05	0.0455402
chr1	-	51789217	51789433	NRDC	0.00152877	2.50849	2.86476e-05	0.045709
chr17	+	42521786	42522577	ATP6V0A1	0.00176842	3.21042	2.95556e-05	0.0466998
chr6	-	31778967	31779229	VARS1	0.00225597	0.240471	3.11965e-05	0.0481362
chr10	+	69208600	69209093	SUPV3L1	0.00161379	1.15411	3.13066e-05	0.0481362
chr17	-	40019529	40019631	MED24	0.0018617	1.84116	3.1352e-05	0.0481362
chr14	+	101912474	101912600	PPP2R5C	0.00167706	0.388038	3.17641e-05	0.0483132
chr16	+	19700378	19700687	VPS35L	0.00134188	1.69763	3.48227e-05	0.051955
chr12	-	53064316	53064950	SPRYD3	0.00150355	2.1559	3.51529e-05	0.051955
chr5	-	132756005	132756332	SEPTIN8	0.00184486	1.02998	3.52427e-05	0.051955
chr8	-	58583770	58583808	NSMAF	0.00158089	0.616128	3.55869e-05	0.051955
chr18	-	12328944	12329783	AFG3L2	0.00123775	2.92946	3.59036e-05	0.051955
chr20	+	2866212	2866315	VPS16	0.00149715	1.2063	3.60739e-05	0.051955
chr17	-	44851120	44851256	EFTUD2	0.00159606	1.88893	3.65768e-05	0.0522173
chr2	-	43230852	43231206	THADA	0.00151537	0.957893	3.84923e-05	0.0523217
chr9	+	129006239	129006368	NUP188	0.00157749	1.17461	3.88807e-05	0.0523217
chr19	-	2754790	2754854	SGTA	0.00183632	0.585252	3.91133e-05	0.0523217
chr11	+	68614632	68615252	PPP6R3	0.00181536	3.01372	3.9291e-05	0.0523217
chr19	-	45815468	45815697	SYMPK	0.00180763	0.911536	3.94438e-05	0.0523217
chr1	+	7766523	7767856	CAMTA1	-0.00274131	0.297858	3.94487e-05	0.0523217
chr14	+	69461697	69462381	SLC39A9	0.001709	3.03323	3.94578e-05	0.0523217
chr16	-	88715346	88715448	PIEZO1	0.00362197	0.0143981	4.03444e-05	0.0523217
chr17	-	7591230	7591441	FXR2	0.00149793	0.573599	4.08812e-05	0.0523217
chr5	+	14509409	14510201	TRIO	0.00179716	1.82925	4.1024e-05	0.0523217
chr17	-	40019503	40019528	MED24	0.00191203	1.22415	4.10257e-05	0.0523217
chr19	-	19785842	19786386	ZNF506	0.00222955	-0.043402	4.11099e-05	0.0523217
chr19	+	13930677	13930830	CC2D1A	0.00234105	-0.192047	4.11666e-05	0.0523217
chr16	+	2088578	2088644	TSC2	0.00240161	0.0382834	4.1357e-05	0.0523217
chr17	-	40019632	40019645	MED24	0.00191837	1.17725	4.16239e-05	0.0523217
chr17	-	40019173	40019292	MED24	0.0019863	0.8707	4.17939e-05	0.0523217
chr8	+	123814774	123815452	FAM91A1	0.00178526	1.57014	4.23079e-05	0.0524789
chr15	-	65579097	65579146	INTS14	0.00132441	0.792425	4.25643e-05	0.0524789
chr19	+	9163055	9163408	ZNF317	0.00151147	0.755457	4.63238e-05	0.0566337
chr1	+	150145164	150145210	VPS45	0.00169495	0.195121	4.66302e-05	0.0566337
chr9	-	136474049	136477081	SEC16A	-0.00152124	3.48391	4.7191e-05	0.0568903
chrX	+	150764512	150764924	MTMR1	0.00147178	0.926234	4.7673e-05	0.0570488
chrX	+	47247953	47248308	USP11	0.00155682	1.5529	4.84384e-05	0.0573143
chr10	-	133279642	133279728	TUBGCP2	0.00216555	0.264021	4.85992e-05	0.0573143
chr17	+	17185561	17186464	MPRIP	-0.00192567	2.7168	4.96435e-05	0.0581247
chr15	-	65579027	65579064	INTS14	0.00137776	0.502432	5.05988e-05	0.0588201
chr10	-	97458326	97458719	MMS19	0.00159788	1.80107	5.10882e-05	0.0589677
chr1	-	153947678	153948329	CRTC2	0.00127094	2.89537	5.16419e-05	0.0591871
chr7	+	72946235	72948299	POM121	0.0017649	2.96275	5.2034e-05	0.0592195
chr5	-	181236937	181236940	RACK1	-0.00221956	1.39084	5.32074e-05	0.0599838
chr16	-	50350023	50350167	BRD7	-0.00131794	1.95346	5.34428e-05	0.0599838
chr17	+	48122136	48123074	SNX11	0.00132099	1.83276	5.42245e-05	0.0600693
chr3	-	49278143	49278157	USP4	0.0014834	0.452309	5.44522e-05	0.0600693
chr10	-	79716445	79722932	NUTM2B-AS1	-0.00464969	0.0454145	5.46262e-05	0.0600693
chr20	+	2866430	2866732	VPS16	0.00143654	1.38472	5.54954e-05	0.0606155
chr12	-	109948062	109948846	GIT2	0.00153241	0.817546	5.60915e-05	0.0608581
chr15	+	40035027	40035481	EIF2AK4	0.00144144	1.68482	5.68573e-05	0.0612805
chr17	-	44850917	44851046	EFTUD2	0.00174733	0.690813	5.81485e-05	0.0622599
chr15	-	44562854	44563120	SPG11	0.00154703	1.68478	6.01837e-05	0.0635175
chr9	-	120389201	120389292	CDK5RAP2	0.00162411	0.592423	6.03196e-05	0.0635175
chr2	+	232568945	232569178	EIF4E2	0.00140933	1.59105	6.0494e-05	0.0635175
chr8	+	28752833	28755599	EXTL3	0.00159368	2.45158	6.42676e-05	0.0670472
chr16	-	58521015	58521036	CNOT1	0.0019647	1.99452	6.5094e-05	0.0672681
chr2	+	219286840	219286895	DNAJB2	0.00162957	0.764857	6.5306e-05	0.0672681
chr11	+	17332212	17334480	NUCB2	-0.00221552	1.08116	6.69136e-05	0.0681645
chr11	-	126262938	126263473	SRPRA	0.00133789	3.83783	6.7014e-05	0.0681645
chr19	+	39385121	39385578	SAMD4B	0.00163807	2.238	6.89833e-05	0.0685817
chr19	-	45815896	45816183	SYMPK	0.00162374	1.74828	6.9613e-05	0.0685817
chr1	-	156934845	156935523	ARHGEF11	0.00148141	2.15826	6.9638e-05	0.0685817
chr1	+	154263103	154263322	UBAP2L	0.00144564	1.4171	6.97834e-05	0.0685817
chr15	-	30938948	30939524	MTMR10	0.00168596	1.97073	7.00913e-05	0.0685817
chr9	+	127502774	127503372	LRSAM1	0.00156936	0.874011	7.01241e-05	0.0685817
chr12	+	57516565	57516647	MARS1	0.00191189	0.290871	7.07041e-05	0.0685817
chr3	+	97871842	97878037	CRYBG3	-0.00177666	3.50243	7.09943e-05	0.0685817
chr18	+	42067388	42067410	PIK3C3	0.0016435	0.0325319	7.20657e-05	0.0685817
chr9	+	129006050	129006123	NUP188	0.00157259	0.906774	7.22378e-05	0.0685817
chr10	+	73801582	73801608	ZSWIM8	0.00183028	0.863339	7.23042e-05	0.0685817
chr19	-	45816482	45816482	SYMPK	0.00206943	0.0704494	7.24809e-05	0.0685817
chr14	-	67647085	67651151	VTI1B	-0.00164752	4.14542	7.33608e-05	0.0687029
chr2	-	241229224	241229438	HDLBP	0.00163476	3.2704	7.34533e-05	0.0687029
chr9	+	131233502	131233562	NUP214	0.00148678	0.830528	7.402e-05	0.0688374
chr1	+	154270565	154270847	UBAP2L	0.00165854	0.43485	7.4464e-05	0.0688568
chr1	-	156249224	156250032	SMG5	0.00138924	3.11014	7.57863e-05	0.0696835
chr17	-	76081018	76081246	EXOC7	0.00141023	1.47079	7.65751e-05	0.0700133
chr8	+	471226	477967	FBXO25	-0.00151099	2.81478	7.72576e-05	0.0702427
chr19	-	5691835	5691954	LONP1	0.00265081	-0.56129	7.83995e-05	0.0708564
chr17	-	12992560	12992610	ELAC2	0.0014868	0.465224	7.88033e-05	0.0708564
chr12	-	48829756	48830056	DDX23	0.00111336	2.08195	7.94206e-05	0.071019
chr9	-	132326324	132330499	SETX	-0.00190319	4.04838	7.99134e-05	0.0710692
chr22	-	29788642	29788852	ASCC2	0.00122495	1.41285	8.07655e-05	0.0714367
chr11	-	117285706	117287350	BACE1	0.00152696	2.92127	8.3059e-05	0.0730681
chr5	+	160065488	160065511	TTC1	0.00179917	0.104084	8.39249e-05	0.0734329
chr19	+	18866521	18868229	UPF1	0.00160137	4.15287	8.52835e-05	0.0741573
chr17	+	28701439	28701539	SUPT6H	0.00149296	2.12756	8.57841e-05	0.0741573
chr19	+	2813182	2813382	THOP1	0.00242364	-0.426162	8.62568e-05	0.0741573
chr7	+	148800708	148800969	CUL1	0.0014065	2.03232	8.70248e-05	0.0741573
chr18	+	42064740	42064830	PIK3C3	0.00139687	0.591674	8.7351e-05	0.0741573
chr17	+	5383224	5386340	RABEP1	0.00139347	4.05472	8.89625e-05	0.0741573
chr13	+	99385699	99386427	UBAC2	0.001323	3.42867	8.90837e-05	0.0741573
chr1	-	19076740	19076902	UBR4	0.0018188	2.57344	8.96468e-05	0.0741573
chr22	-	20709296	20709379	PI4KA	0.00150484	1.70816	8.97121e-05	0.0741573
chr1	+	9271145	9271337	H6PD	0.00241707	0.917522	8.99393e-05	0.0741573
chr15	+	63593916	63594428	USP3	0.00145371	1.31927	8.99509e-05	0.0741573
chr10	+	73771236	73772159	SEC24C	0.00154388	4.08846	9.02207e-05	0.0741573
chr12	-	9067840	9068182	A2M	0.00295572	0.601708	9.07668e-05	0.0742313
chr16	-	89298868	89300119	ANKRD11	0.00185606	0.987086	9.15992e-05	0.0745375
chr17	-	40019293	40019448	MED24	0.00177291	1.57179	9.24994e-05	0.0748955
chr6	-	31639500	31639646	BAG6	0.00134225	2.57518	9.44701e-05	0.0761125
chr11	-	62602759	62602779	EML3	0.00235551	0.0217739	9.51685e-05	0.0762975
chr1	-	155659454	155659668	YY1AP1	0.00131976	1.52557	9.58555e-05	0.0764715
chr15	-	28111279	28111761	HERC2	0.00151629	1.59919	9.88858e-05	0.0783366
chr19	+	11062041	11062118	SMARCA4	0.00163758	0.686763	0.000100388	0.0783366
chr11	-	47164301	47165214	ARFGAP2	0.00117008	4.02309	0.000100641	0.0783366
chr7	+	99012071	99013239	TRRAP	0.00135351	2.65527	0.000101102	0.0783366
chr17	-	18244841	18244921	FLII	0.00160522	1.28465	0.000101411	0.0783366
chr17	-	40019449	40019502	MED24	0.00179438	1.33315	0.000101581	0.0783366
chr16	-	58520706	58521014	CNOT1	0.0018981	2.96504	0.000102167	0.0783366
chr16	+	4880446	4882360	UBN1	0.00127676	3.42344	0.000102691	0.0783366
chr17	-	1650847	1650956	PRPF8	0.00217649	3.38097	0.00010322	0.0783366
chr19	+	39476081	39476176	SUPT5H	0.00128748	2.65468	0.00010348	0.0783366
chr10	+	5937206	5937511	FBH1	0.00131921	1.97023	0.000103488	0.0783366
chr1	-	11068645	11068653	EXOSC10	0.00150739	0.732758	0.000104047	0.0783954
chr20	+	49094732	49094963	CSE1L	0.00162729	2.55145	0.000104802	0.0786002
chr1	-	11106535	11107284	MTOR	0.00126207	2.24322	0.000105703	0.0787587
chr4	+	183713024	183713589	TRAPPC11	0.0013485	1.62356	0.000105981	0.0787587
chr16	-	14435911	14435912	PARN	0.00175324	-0.102858	0.000107304	0.0793788
chr12	-	50129858	50130412	CERS5	0.00117995	2.44605	0.000108071	0.0795846
chr6	-	31639085	31639226	BAG6	0.00132829	2.47358	0.000111286	0.0813827
chr11	+	47329407	47330030	MADD	0.0014626	2.46168	0.000111513	0.0813827
chr3	+	37050486	37050537	MLH1	0.00123369	0.912132	0.000113582	0.0823057
chr6	-	31779230	31779292	VARS1	0.0022343	-0.0321836	0.000113789	0.0823057
chr6	-	13788705	13790787	MCUR1	-0.00165881	1.98751	0.000115899	0.0825077
chr16	+	265091	266096	FAM234A	0.00126515	3.47757	0.000116121	0.0825077
chr12	+	6866105	6866620	USP5	0.00127195	2.48891	0.000116257	0.0825077
chr2	+	230470099	230470103	SP100	0.00149501	1.46756	0.000116961	0.0825077
chr14	-	21385601	21386176	CHD8	0.00147176	2.36546	0.00011705	0.0825077
chr3	+	184308725	184309000	PSMD2	0.00130562	3.14182	0.000117507	0.0825077
chr22	-	26491986	26492368	TFIP11	0.00125328	1.64561	0.000117617	0.0825077
chr17	+	28701540	28701735	SUPT6H	0.00145538	2.42484	0.000118702	0.0826947
chr1	-	11068654	11068706	EXOSC10	0.0014307	1.05475	0.0001189	0.0826947
chr4	-	849676	849774	GAK	0.00194001	1.18432	0.000121262	0.083568
chr17	+	59841338	59842255	VMP1	0.00280348	3.088	0.000121467	0.083568
chr21	-	29056329	29056455	CCT8	0.00151933	1.79667	0.000121696	0.083568
chr16	-	89644483	89644502	CHMP1A	0.00220753	-0.175547	0.000124269	0.0849767
chr16	+	72112530	72112624	DHX38	0.00144624	1.27018	0.000124855	0.0850197
chr20	-	50889048	50889957	ADNP	0.00179221	1.98678	0.000126176	0.0853154
chr15	-	89316517	89316683	POLG	0.00132216	1.70042	0.000126337	0.0853154
chrX	-	149596557	149597182	TMEM185A	0.00162112	0.397641	0.00012742	0.0853636
chr16	-	14435909	14435910	PARN	0.00174659	-0.119297	0.00012757	0.0853636
chr6	+	170317370	170319124	FAM120B	-0.00121436	3.15562	0.000128031	0.0853636
chr16	+	57253276	57253635	ARL2BP	0.00143929	2.79368	0.000128939	0.0853636
chr2	-	63893072	63893535	VPS54	0.0014022	2.27965	0.000129031	0.0853636
chrX	+	48559887	48562609	TBC1D25	0.0011716	2.70613	0.000129786	0.0855151
chr7	+	6608098	6608724	C7orf26	0.00121158	1.27585	0.000131178	0.0857798
chr15	-	34856827	34857106	AQR	0.00137968	1.97276	0.000131242	0.0857798
chr19	-	7619747	7619856	XAB2	0.00185314	0.829181	0.000131999	0.0858397
chr3	+	32769887	32769960	CNOT10	0.00136424	0.53709	0.000132576	0.0858397
chr16	-	14435913	14435918	PARN	0.00166895	-0.015199	0.000132915	0.0858397
chr12	+	2940530	2941130	TULP3	0.00146814	1.33023	0.000134784	0.0867022
chr20	-	20036142	20036362	CRNKL1	0.00132069	0.942185	0.000136846	0.0869453
chr10	+	42830866	42834937	BMS1	0.00141945	2.14967	0.000137035	0.0869453
chrX	-	154348691	154348830	FLNA	0.00274895	4.12057	0.000137056	0.0869453
chr19	-	45818955	45821383	SYMPK	0.00180338	0.494652	0.000137299	0.0869453
chr17	-	28614882	28615246	KIAA0100	0.00167066	3.66233	0.000138191	0.0870023
chr3	+	128912706	128912802	ACAD9	0.00119833	0.977537	0.000138458	0.0870023
chrX	+	47229416	47229471	CDK16	0.00126974	1.15742	0.000139204	0.087135
chrX	+	47214537	47214637	UBA1	0.00143509	3.66386	0.00014079	0.0877896
chr1	-	51790900	51790990	NRDC	0.0013927	2.84382	0.000141668	0.0880004
chrX	-	75060223	75060268	ABCB7	0.0014449	0.107875	0.000143152	0.0882808
chr16	+	15138879	15139339	PDXDC1	0.0028667	-0.793633	0.000143482	0.0882808
chr19	+	11062031	11062040	SMARCA4	0.00172202	0.327291	0.000143747	0.0882808
chr1	-	51790533	51790649	NRDC	0.00139232	2.9708	0.000146351	0.089542
chr16	-	28097995	28098618	XPO6	0.00145665	2.92541	0.000147551	0.0899381
chr2	+	27041244	27041666	TMEM214	0.00130292	2.78788	0.000148549	0.0902086
chr1	-	41027204	41027475	SCMH1	0.00136736	1.10186	0.000149299	0.0903269
chr22	-	20707719	20708098	PI4KA	0.00142852	2.15669	0.00015043	0.0906742
chr15	-	75598122	75598278	SNUPN	0.00151188	0.301807	0.000153164	0.091975
chr13	-	40749138	40749281	MRPS31	0.00172884	1.0646	0.000154135	0.091975
chr6	+	31969588	31969748	SKIV2L	0.00202618	0.140475	0.000154284	0.091975
chr19	+	54200894	54200961	RPS9	-0.00574417	-0.870297	0.00015663	0.0927106
chr2	+	231172535	231172556	PSMD1	0.00173409	1.28732	0.000156693	0.0927106
chr4	-	105682807	105682807	INTS12	0.00152866	-0.0941591	0.000157226	0.0927106
chr6	+	31637234	31637324	PRRC2A	0.00163973	2.5309	0.000161163	0.094405
chr20	-	36777449	36777831	SOGA1	0.0024397	0.993978	0.000161717	0.094405
chr16	-	58521183	58521317	CNOT1	0.00183878	2.79024	0.00016184	0.094405
chr4	-	8366712	8366960	ACOX3	0.00142618	0.428015	0.000162929	0.0947007
chr9	+	20995556	20995948	FOCAD	0.00160516	0.853564	0.000164414	0.0952238
chr6	+	31637446	31637771	PRRC2A	0.00163693	2.46827	0.000165032	0.0952429
chr12	+	98735021	98735418	APAF1	0.00169332	0.671389	0.000168993	0.0968699
chr2	+	9471343	9471439	CPSF3	0.00146883	0.809078	0.000169042	0.0968699
chr15	-	74900138	74900508	FAM219B	0.00141894	2.32134	0.000170939	0.0976133
chr17	-	4968139	4968396	CAMTA2	0.00137766	1.44066	0.000175745	0.100007
chr19	+	54155372	54155463	CNOT3	0.00171484	0.194285	0.000179491	0.101783
chr12	-	56162550	56162982	SMARCC2	0.00162422	2.91949	0.000180176	0.101816
chr15	-	34856500	34856826	AQR	0.00142475	1.24266	0.00018186	0.102412
chr4	+	38137250	38137402	TBC1D1	0.00159203	1.44246	0.000182766	0.102568
chr5	+	168519081	168519298	RARS1	0.00125488	1.17947	0.000184054	0.102936
chr8	+	94880118	94880314	INTS8	0.00168126	0.0759415	0.000186215	0.103271
chr14	+	35028088	35028183	SRP54	0.00125583	2.33326	0.000186402	0.103271
chr19	+	40591289	40591296	SHKBP1	0.00246232	-0.187717	0.000186673	0.103271
chr11	+	4138447	4138870	RRM1	0.0014134	1.37492	0.000187191	0.103271
chr10	+	5937110	5937128	FBH1	0.00132825	1.26085	0.000189889	0.103833
chr19	+	40591180	40591288	SHKBP1	0.00200479	0.589511	0.000190111	0.103833
chr12	-	45919131	45919309	SCAF11	0.00208426	0.859163	0.000190542	0.103833
chr16	-	14435973	14436045	PARN	0.00129952	0.963681	0.000190763	0.103833
chr2	-	26190889	26190921	HADHA	0.00144061	1.51956	0.000192214	0.104074
chr17	-	44078294	44078415	HDAC5	0.0026572	-0.268001	0.000192813	0.104074
chr7	-	44831978	44834227	H2AZ2	-0.0015107	3.86696	0.000193123	0.104074
chr22	+	20586868	20587617	MED15	0.00140255	3.44454	0.000194192	0.10422
chr1	-	219968689	219968956	EPRS1	0.00167026	2.31799	0.000194676	0.10422
chr3	+	23921598	23924374	RPL15	-0.00195606	0.392134	0.000197629	0.105352
chr19	+	4037616	4039386	PIAS4	0.00150291	1.02123	0.000198084	0.105352
chr3	+	184145114	184145123	EIF2B5	0.00165424	0.418036	0.000199576	0.1058
chr10	+	102382308	102382336	GBF1	0.00139361	1.07788	0.000200826	0.106116
chr12	-	120127202	120127974	GCN1	0.00133679	2.69644	0.000202075	0.106431
chr19	+	40591297	40591368	SHKBP1	0.00247727	-0.222902	0.000206659	0.108237
chr2	+	71431327	71431428	ZNF638	0.00166954	2.32608	0.000206834	0.108237
chr1	-	19077976	19078066	UBR4	0.0017258	2.28372	0.000208638	0.108284
chr13	+	114272482	114272485	CDC16	0.00175497	0.566178	0.000209192	0.108284
chr21	-	31671228	31672354	SCAF4	0.00121579	2.50103	0.000209326	0.108284
chr3	+	184184066	184184091	AP2M1	0.00145212	0.95611	0.000210134	0.108284
chr3	-	49277831	49278142	USP4	0.00116546	1.73107	0.000210251	0.108284
chr16	+	30774314	30775181	RNF40	0.00120259	3.20803	0.000211549	0.108609
chr15	-	74899993	74900137	FAM219B	0.00158806	0.688604	0.000215393	0.110234
chr2	+	189475213	189475546	WDR75	0.00148688	1.05363	0.000217446	0.110713
chr7	+	151076287	151076522	SLC4A2	0.00144456	1.85566	0.000217689	0.110713
chr19	+	10922778	10923075	CARM1	0.00156744	0.25337	0.000219328	0.1112
chrX	+	71142175	71142450	MED12	0.00172209	0.0595068	0.000220358	0.111375
chr2	+	189474717	189474808	WDR75	0.00151102	0.908651	0.000223751	0.112739
chr8	+	41621374	41621394	GPAT4	0.00135917	1.13379	0.000226108	0.113575
chr22	-	31439373	31439809	EIF4ENIF1	0.00132426	0.735726	0.000227948	0.114147
chr11	+	65211859	65211987	CAPN1	0.00164296	0.679443	0.000229881	0.114442
chr11	+	46674325	46674513	ATG13	0.00136114	0.838568	0.000230396	0.114442
chr14	+	74781385	74782325	YLPM1	-0.00140764	1.70396	0.000230647	0.114442
chr3	+	37048517	37048609	MLH1	0.00113095	1.26928	0.000232552	0.115037
chr7	+	135646158	135646231	NUP205	0.00139583	0.815836	0.000235261	0.115786
chr19	-	45816483	45816577	SYMPK	0.00159724	1.0135	0.00023549	0.115786
chr5	-	31401412	31401550	DROSHA	0.00130552	0.619285	0.000236567	0.11589
chr14	+	102498413	102501675	TECPR2	0.00119449	2.36743	0.000237397	0.11589
chr7	-	73440406	73441564	BAZ1B	0.00146545	3.24052	0.000237838	0.11589
chr19	-	13961530	13962864	RFX1	0.00191882	0.66023	0.000240554	0.116864
chr14	-	21385557	21385600	CHD8	0.00170093	0.415864	0.000243163	0.11778
chr2	+	27693685	27693754	SLC4A1AP	0.00116981	0.861488	0.000244792	0.118217
chr11	-	5663831	5664057	TRIM5	0.001473	0.866526	0.000246388	0.118636
chr17	-	45435904	45437470	PLEKHM1	0.00115112	2.86225	0.000247368	0.118756
chr3	+	47009219	47009548	NBEAL2	0.00335101	0.178253	0.000250415	0.119285
chr1	-	154582111	154582229	ADAR	0.00203947	2.29951	0.000250554	0.119285
chr9	+	131233563	131233678	NUP214	0.00137366	0.838065	0.000250667	0.119285
chr14	+	24308604	24308954	NOP9	0.00147993	-0.0882475	0.000253004	0.120046
chr1	-	150809713	150810093	ARNT	0.00197913	0.128862	0.000259907	0.122962
chr3	+	129519568	129519732	IFT122	0.00175851	0.293268	0.000261421	0.12332
chr13	-	113821019	113821957	GAS6	0.00267775	0.391835	0.000265234	0.124396
chrX	-	65512623	65512901	LAS1L	0.00122376	1.06701	0.000265814	0.124396
chr2	+	216482738	216483017	SMARCAL1	0.00158611	0.154544	0.000266036	0.124396
chr2	-	179944876	179945620	CWC22	0.00130791	1.88241	0.000266935	0.124396
chr20	-	20037323	20037534	CRNKL1	0.00120682	1.35157	0.000267524	0.124396
chr3	+	128814763	128814796	RAB7A	0.00154997	0.682361	0.000268592	0.124456
chr14	-	104769371	104769391	AKT1	0.00130816	0.166035	0.000269181	0.124456
chr16	+	19699502	19699648	VPS35L	0.00118211	1.67549	0.00027201	0.125408
chr20	-	36651771	36652374	NDRG3	0.00128674	2.28588	0.000275525	0.126365
chr12	-	8940364	8940750	M6PR	0.0021628	-0.0349364	0.00027564	0.126365
chr19	+	11062029	11062030	SMARCA4	0.00166516	0.282337	0.000278052	0.127113
chr3	-	197671393	197674019	RUBCN	0.00131169	3.02203	0.000281247	0.128213
chr1	-	46188684	46188980	POMGNT1	0.0011913	1.76492	0.000282726	0.128286
chr1	-	6634785	6635112	DNAJC11	0.00105237	1.61552	0.000282984	0.128286
chr15	+	43184469	43184989	TMEM62	0.00122637	1.79252	0.000285538	0.128754
chr18	+	42081185	42081396	PIK3C3	0.00137801	0.310232	0.000285598	0.128754
chr1	-	30931506	30932058	PUM1	0.0016339	2.39991	0.000289325	0.130074
chr2	-	43231207	43231343	THADA	0.00132886	0.999122	0.000291264	0.130585
chr9	-	136477116	136477684	SEC16A	-0.00150326	1.14608	0.00029257	0.130667
chr6	+	42689569	42689670	UBR2	0.00151801	1.32625	0.000293052	0.130667
chr1	+	220147493	220148041	IARS2	0.00140087	3.02016	0.000300259	0.133514
chr11	+	12263560	12263781	MICAL2	0.00228917	1.54219	0.000301502	0.133702
chr3	-	51395867	51397124	DCAF1	0.00155979	0.159472	0.000303214	0.133976
chr17	-	76389456	76389796	UBE2O	0.00176251	-0.184958	0.000303768	0.133976
chr3	-	52401026	52401672	BAP1	0.00103026	3.27469	0.000304797	0.134004
chr2	+	71428547	71428651	ZNF638	0.00162493	2.30605	0.000305562	0.134004
chr9	-	120394512	120394638	CDK5RAP2	0.00135577	1.1355	0.00030681	0.134004
chr12	-	56271703	56271891	CS	0.00121795	2.25586	0.000307876	0.134004
chr3	-	123620337	123620496	MYLK	0.0031959	1.12119	0.000307948	0.134004
chr11	+	65636766	65637305	PCNX3	0.00142181	2.36437	0.000310013	0.134297
chr3	+	49721185	49721526	RNF123	0.00110947	0.937764	0.000310982	0.134297
chr10	+	87190484	87191463	SHLD2	0.00144715	2.22305	0.000311097	0.134297
chr1	-	155477886	155482449	ASH1L	-0.00175109	3.4575	0.000312092	0.134371
chr16	-	14435701	14435908	PARN	0.00131658	0.64984	0.000314176	0.134911
chr1	+	23083179	23083354	KDM1A	0.00114269	2.10636	0.000316776	0.135669
chr4	-	849308	849675	GAK	0.00175694	1.5837	0.000319615	0.136526
chr18	+	48862879	48863208	CTIF	0.00188326	0.491046	0.000321224	0.136775
chr10	-	97458800	97458900	MMS19	0.00144364	1.5461	0.000322031	0.136775
chr3	+	184145124	184145175	EIF2B5	0.00154453	0.595917	0.00032358	0.136775
chr6	-	24804325	24806366	RIPOR2	0.00257271	2.06489	0.000324393	0.136775
chr6	+	143187815	143190597	AIG1	-0.00166614	0.775754	0.000324399	0.136775
chr2	+	15630108	15630110	DDX1	0.00129337	1.66969	0.000325422	0.136851
chr2	+	232857456	232858608	GIGYF2	0.001224	2.64987	0.000327016	0.137167
chr17	-	4671691	4671882	PELP1	0.00137777	1.32479	0.000328134	0.137282
chr1	-	114717295	114717304	CSDE1	0.00164082	2.3791	0.000329665	0.137569
chr11	+	66243638	66244744	PACS1	0.00134102	3.42045	0.000332879	0.138555
chr7	-	128954180	128955087	TNPO3	0.00130663	2.69369	0.000334311	0.138796
chr1	+	150144926	150145163	VPS45	0.00120157	1.6572	0.000337731	0.139859
chr20	-	46366055	46367359	ELMO2	0.00114196	3.27659	0.000340024	0.140452
chr1	-	151292133	151292478	PI4KB	0.00122341	2.394	0.000343491	0.141326
chr5	-	146114233	146114311	LARS1	0.00137099	2.07612	0.000343877	0.141326
chr12	-	56341618	56341799	STAT2	0.00223594	1.82044	0.000347401	0.142414
chr17	+	7513775	7514179	POLR2A	0.00187718	3.5159	0.000348538	0.142521
chr14	-	21385495	21385556	CHD8	0.00162314	0.509299	0.00035028	0.142689
chr1	+	222628474	222630389	MIA3	-0.00122968	2.50219	0.000351038	0.142689
chr15	-	65578782	65579026	INTS14	0.00113579	0.922867	0.000351579	0.142689
chr2	+	232336469	232336555	DIS3L2	0.00160856	-0.216557	0.000353651	0.143173
chr16	-	70252310	70252906	AARS1	0.00126209	3.07836	0.000357365	0.144261
chr4	-	105682630	105682806	INTS12	0.00131716	0.165731	0.000358111	0.144261
chr1	+	29118847	29120038	EPB41	0.00146643	2.62119	0.000365176	0.146432
chr17	-	2689389	2690777	CLUH	0.00153107	2.55157	0.0003653	0.146432
chr4	+	2731890	2732552	FAM193A	0.00127154	1.47923	0.000369776	0.147509
chr22	+	20953206	20953747	CRKL	0.00181754	2.27451	0.000369799	0.147509
chr10	+	102358039	102358186	GBF1	-0.00145846	0.807051	0.000371045	0.147644
chr3	-	47120483	47123535	SETD2	-0.00159039	3.28001	0.000373402	0.14822
chr3	+	184308708	184308724	PSMD2	0.00119839	2.26702	0.000384035	0.151294
chr3	-	14145147	14145728	XPC	0.0013177	2.30086	0.000385451	0.151294
chr10	+	102382337	102382383	GBF1	0.0012969	1.3229	0.000386101	0.151294
chr17	-	4967997	4968138	CAMTA2	0.0018075	-0.159024	0.000386103	0.151294
chr6	-	113941708	113941765	HDAC2	0.00119846	2.22924	0.000387501	0.151294
chr16	-	58158117	58158353	CSNK2A2	0.00111485	1.37469	0.000387607	0.151294
chr17	-	41976573	41976580	DNAJC7	0.00141941	0.978334	0.000387654	0.151294
chrX	-	120524823	120524823	CUL4B	0.00185735	0.210269	0.000390269	0.151736
chr3	-	39096668	39097458	GORASP1	0.00105113	3.26613	0.000390652	0.151736
chr2	+	135169990	135170710	RAB3GAP1	0.00174522	0.391545	0.000398752	0.154513
chr5	+	36984676	36986301	NIPBL	-0.00178121	2.29212	0.000402235	0.155493
chr9	-	128167165	128167473	CIZ1	0.00206094	-0.558852	0.000406245	0.156052
chr20	-	34560866	34560902	PIGU	0.00165667	0.223649	0.000407852	0.156052
chr14	+	102050717	102050751	DYNC1H1	0.00223069	1.01806	0.000408551	0.156052
chr14	-	94376747	94378372	SERPINA1	0.0035472	2.15987	0.000409165	0.156052
chr16	-	28098619	28098639	XPO6	0.00140278	1.49253	0.000411737	0.156052
chr17	+	7910847	7910895	CHD3	0.00195091	0.7903	0.000411786	0.156052
chr17	-	80209290	80209401	SGSH	0.00187333	0.0186379	0.000412129	0.156052
chr18	+	23482529	23483137	RIOK3	0.00136644	2.37804	0.000412271	0.156052
chr2	-	96274731	96275016	SNRNP200	0.00166758	3.06347	0.000413918	0.156052
chr16	+	69940622	69941738	WWP2	0.00134354	3.40894	0.000414962	0.156052
chr15	+	85138608	85139142	PDE8A	0.00165924	0.844829	0.000415421	0.156052
chr22	+	35344186	35345724	TOM1	0.00203615	-0.170746	0.000415894	0.156052
chr14	+	92688050	92688987	RIN3	0.00154987	2.32105	0.000416632	0.156052
chr3	+	49534493	49535615	DAG1	0.00212457	4.16255	0.000418074	0.156052
chr8	-	125028620	125028707	WASHC5	0.00137174	1.37575	0.000418786	0.156052
chr16	-	14435919	14435972	PARN	0.00128082	0.683897	0.000419022	0.156052
chr1	-	50491721	50491801	FAF1	0.0011621	1.65327	0.00042042	0.156215
chr4	+	26431008	26431009	RBPJ	0.00165193	0.75797	0.000421826	0.15638
chr2	+	233294520	233295666	ATG16L1	0.00110335	2.17604	0.00042284	0.1564
chr12	-	113298781	113299331	SLC8B1	0.0014074	2.05703	0.000424819	0.156775
chr1	-	114717305	114717311	CSDE1	0.00161495	2.24076	0.000428023	0.157492
chr6	+	43011328	43012318	PPP2R5D	0.00106051	2.87242	0.000428695	0.157492
chrX	+	48824544	48824860	HDAC6	0.00132855	1.83726	0.000431745	0.158255
chr22	-	20709908	20709997	PI4KA	0.0013482	1.74854	0.000437195	0.159866
chr17	-	41976565	41976572	DNAJC7	0.00141653	0.925913	0.000438106	0.159866
chr10	-	101845599	101847620	ARMH3	0.00105507	3.28683	0.000439183	0.159901
chr2	-	38860999	38861785	DHX57	-0.00161955	0.415283	0.000440871	0.160157
chr1	+	160358649	160358949	NCSTN	0.00137568	2.72113	0.00044435	0.160514
chr1	-	11068008	11068084	EXOSC10	0.00129142	1.15391	0.000445066	0.160514
chr6	+	43505661	43506448	TJAP1	0.00132906	2.08314	0.000445621	0.160514
chr17	-	12992611	12993045	ELAC2	0.00111505	2.21986	0.000445885	0.160514
chrX	-	53534007	53534197	HUWE1	0.00177032	3.13015	0.000446785	0.160514
chr14	+	60293356	60299087	PPM1A	-0.00120764	3.31821	0.000450097	0.161348
chr10	+	5937129	5937205	FBH1	0.00121377	1.61015	0.000453694	0.162131
chr11	-	78101164	78101195	ALG8	0.00163676	-0.083936	0.000454274	0.162131
chr16	+	68227735	68229258	NFATC3	0.00155589	3.34911	0.000458949	0.163441
chr2	-	86143949	86144701	IMMT	0.00107673	3.3906	0.000462331	0.164043
chr8	-	96222947	96230476	UQCRB	-0.00149085	2.08207	0.000462656	0.164043
chr5	+	154456332	154461053	SAP30L	-0.00129978	4.39294	0.00046606	0.16454
chr17	+	63695090	63696303	MAP3K3	0.00124685	3.41238	0.00046608	0.16454
chr11	-	14488492	14488584	COPB1	-0.00144735	2.05157	0.00046757	0.164709
chr19	-	48968130	48969611	GYS1	0.0011283	2.67841	0.00047037	0.164977
chr8	-	100918683	100918685	YWHAZ	0.00169216	1.87289	0.000470553	0.164977
chr6	-	75252964	75253612	TMEM30A	0.00217457	4.37423	0.000471371	0.164977
chr11	+	119081568	119081964	VPS11	0.00127708	1.9673	0.000475269	0.165614
chr17	-	44851257	44851369	EFTUD2	0.00134255	2.06468	0.000476007	0.165614
chr11	-	46744017	46744164	CKAP5	0.00127218	1.54538	0.000476243	0.165614
chr11	-	46396415	46397383	AMBRA1	0.00103928	2.19943	0.000477575	0.165722
chr1	+	183552977	183554186	SMG7	0.00137884	3.28447	0.000479108	0.165901
chr6	+	161116850	161117308	MAP3K4	0.00127865	1.27754	0.000482426	0.166135
chr1	+	15734116	15734769	PLEKHM2	0.0012982	3.10112	0.000482589	0.166135
chr1	+	243499756	243500089	SDCCAG8	0.00159207	0.24457	0.000482846	0.166135
chr3	+	129519107	129519186	IFT122	0.00165466	0.372394	0.000485717	0.16677
chr15	-	52192322	52192658	MYO5C	0.00208889	0.810972	0.000487598	0.167063
chr4	-	182890104	182890254	DCTD	0.00121435	1.04336	0.000489129	0.167236
chr2	+	27694634	27694969	SLC4A1AP	0.00108764	1.04007	0.000491635	0.16774
chr22	-	20710752	20710858	PI4KA	0.00137075	1.41979	0.00049294	0.167796
chr16	+	16141173	16143036	ABCC1	0.00145666	3.59782	0.000493861	0.167796
chr3	+	39397013	39397203	SLC25A38	0.00144257	0.94035	0.000495217	0.167906
chr19	+	10921935	10922721	CARM1	0.00120548	1.79514	0.000506897	0.170617
chr1	-	155256007	155256240	SCAMP3	0.00136951	1.98145	0.000508156	0.170617
chr11	-	64894572	64895209	ATG2A	0.00155795	0.963578	0.000508458	0.170617
chr10	-	97459223	97459282	MMS19	0.00144999	1.15053	0.000508878	0.170617
chr1	+	222665309	222665531	MIA3	0.00118539	2.27825	0.000509074	0.170617
chr6	-	31639029	31639084	BAG6	0.00142129	0.471004	0.000509503	0.170617
chr11	+	47329358	47329406	MADD	0.00140218	1.23137	0.000512141	0.171149
chr19	-	5691955	5691992	LONP1	0.00203349	-0.137558	0.000517825	0.172693
chr10	+	119941309	119942173	SEC23IP	0.00127274	1.36447	0.00052119	0.173422
chr2	-	224478303	224478345	CUL3	0.00134708	1.80304	0.000522141	0.173422
chrX	+	47186474	47186812	RBM10	0.00127013	1.75896	0.000525888	0.174275
chr1	-	55066359	55069107	USP24	0.00127917	3.78303	0.00052861	0.174275
chr12	-	54230942	54231396	CBX5	0.00133364	2.02753	0.000528669	0.174275
chr3	-	43366556	43366642	ANO10	0.00154674	0.527452	0.000529612	0.174275
chr9	-	136440103	136441754	SEC16A	0.00132098	4.20027	0.000530064	0.174275
chr9	-	132375735	132376168	TTF1	0.00129908	0.645971	0.00053217	0.174615
chr2	+	69145328	69146305	ANTXR1	0.00306603	0.555201	0.000535542	0.174906
chr1	+	154270200	154270564	UBAP2L	0.00123838	1.64811	0.000537434	0.174906
chr5	+	37752486	37752670	WDR70	0.00126414	0.407632	0.00053809	0.174906
chr9	-	35696948	35697916	TLN1	0.00202498	4.92851	0.000538385	0.174906
chr17	-	28615664	28615798	KIAA0100	0.0015002	3.22403	0.000538429	0.174906
chr3	-	121697027	121698929	GOLGB1	-0.00187429	2.50621	0.000545306	0.176787
chr3	+	47412706	47413435	PTPN23	0.00129668	2.15842	0.000546518	0.176827
chr6	+	116593589	116597675	RWDD1	-0.00156045	1.48916	0.000549302	0.177376
chr16	-	70480578	70480866	COG4	0.00131235	1.62017	0.000551658	0.177783
chr12	-	6666738	6667691	ZNF384	0.00112465	2.94018	0.000553325	0.177968
chr22	-	31439810	31439907	EIF4ENIF1	0.00135548	0.295916	0.000559008	0.178274
chr11	+	66068674	66068674	SF3B2	0.00109052	2.17419	0.000559188	0.178274
chr9	+	137834773	137834912	EHMT1	0.00159615	-0.308807	0.000561081	0.178274
chr19	+	11061990	11062028	SMARCA4	0.00140616	0.909256	0.000562355	0.178274
chr19	+	10809208	10812263	DNM2	0.00163544	1.69349	0.000563282	0.178274
chr15	+	40814346	40814521	ZFYVE19	0.00162469	0.208459	0.000563427	0.178274
chr17	-	40019785	40019933	MED24	0.00152527	2.20642	0.000564041	0.178274
chr16	-	27461296	27461562	GTF3C1	0.00128265	2.02663	0.000564063	0.178274
chr15	+	74629963	74630116	CLK3	0.00163028	0.668438	0.000564134	0.178274
chr3	+	132538509	132539021	DNAJC13	0.00140721	1.50255	0.000565291	0.178293
chr15	+	67806733	67807083	MAP2K5	0.00136351	0.745065	0.000568253	0.178396
chr17	+	82941399	82941433	TBCD	0.00145523	1.66274	0.000568694	0.178396
chr12	-	21468910	21469801	RECQL	0.00146151	2.50245	0.000570273	0.178396
chr8	+	18027637	18027747	PCM1	0.00179934	1.70225	0.000571016	0.178396
chr11	+	117412831	117413266	CEP164	0.00183584	0.125104	0.000571271	0.178396
chr11	+	6394779	6394991	SMPD1	0.00159641	1.51445	0.000572195	0.178396
chr9	+	131232284	131232308	NUP214	0.00129077	0.843068	0.000579533	0.180276
chr7	+	103312416	103314686	PMPCB	-0.00118724	1.01075	0.00058044	0.180276
chr16	-	27461097	27461295	GTF3C1	0.00129066	1.80183	0.000583987	0.181027
chr8	-	94526303	94527363	VIRMA	-0.00129888	2.31415	0.000585082	0.181027
chr14	-	92003419	92006448	TRIP11	-0.00135591	2.96655	0.000588331	0.181687
chr12	-	9067708	9067711	A2M	0.00267965	0.499766	0.000589917	0.181832
chr16	+	19691456	19691471	VPS35L	0.00119871	0.936643	0.00059775	0.183285
chr5	+	62627705	62628546	IPO11	0.00138471	1.36106	0.000600515	0.183285
chr1	+	11023867	11023928	TARDBP	0.0014251	2.41691	0.000600767	0.183285
chr3	-	49277233	49277830	USP4	0.00119518	0.745471	0.000603751	0.183285
chr3	-	47850696	47851093	MAP4	0.00173818	3.62825	0.000605401	0.183285
chr10	+	69401444	69401864	HK1	0.0014481	3.14251	0.000605443	0.183285
chrX	+	71300856	71301131	NONO	0.00116535	3.3743	0.000605675	0.183285
chr7	+	151076013	151076186	SLC4A2	0.00132018	2.45343	0.000607263	0.183285
chr5	+	148441969	148442827	FBXO38	0.00131635	2.37181	0.000607406	0.183285
chr11	-	14490565	14490679	COPB1	-0.00141326	2.08442	0.000608696	0.183285
chr7	+	67238641	67239512	TYW1	0.00104921	1.49112	0.000609073	0.183285
chr2	-	127257475	127257602	ERCC3	0.00121995	1.21018	0.0006109	0.183285
chr6	-	85614728	85614980	SYNCRIP	0.0016403	1.46285	0.000611157	0.183285
chr11	-	68165719	68165948	KMT5B	0.00165452	0.0171039	0.000612639	0.183285
chr17	-	41976545	41976564	DNAJC7	0.00143175	0.676828	0.000612945	0.183285
chr3	+	184170365	184170873	DVL3	0.00133628	1.18156	0.000613369	0.183285
chr6	+	57168834	57170201	ZNF451	0.00152351	1.93013	0.00061389	0.183285
chr4	+	26431001	26431007	RBPJ	0.00159361	0.804418	0.000614904	0.183285
chrX	-	53532096	53533411	HUWE1	0.00172741	3.1789	0.000619525	0.184294
chr11	-	65539052	65539194	LTBP3	0.00366637	-0.49902	0.000620553	0.184294
chr9	+	136423095	136423760	PMPCA	0.00117427	2.24691	0.000622965	0.184433
chr16	+	71928340	71928974	IST1	0.00115971	4.2934	0.000625235	0.184433
chr17	-	2298906	2300664	SMG6	-0.00114515	2.09687	0.000626136	0.184433
chr4	+	57030899	57031007	POLR2B	0.0015164	1.71245	0.000626231	0.184433
chr21	+	33549476	33550661	SON	-0.00186495	4.00612	0.000626686	0.184433
chr3	-	49278158	49278169	USP4	0.0012589	0.446756	0.000630496	0.184702
chr6	-	113943351	113943506	HDAC2	0.00115322	2.91019	0.000633941	0.184702
chr10	-	133279729	133279901	TUBGCP2	0.00154683	1.37454	0.000633944	0.184702
chr17	+	17189241	17189500	MPRIP	-0.00170334	1.6585	0.000634224	0.184702
chr1	+	7767857	7769706	CAMTA1	-0.00191023	0.968657	0.000634458	0.184702
chr3	+	129277458	129277498	COPG1	0.00121463	2.36967	0.000634795	0.184702
chr3	+	184193770	184194002	ABCF3	0.00105637	1.29393	0.000635546	0.184702
chr1	+	40072516	40072641	CAP1	0.00144351	3.10038	0.000641839	0.186199
chr19	+	11061784	11061816	SMARCA4	0.00133674	1.24034	0.000646878	0.187326
chr16	+	56844499	56844752	NUP93	0.00108989	1.22213	0.000650191	0.187951
chr14	-	22900777	22901335	RBM23	0.00107548	3.45799	0.000653497	0.188572
chr13	+	113323431	113323672	LAMP1	0.00153925	1.01191	0.000655665	0.188863
chr17	+	17186465	17186648	MPRIP	-0.0017676	1.29726	0.000661457	0.190038
chr16	+	14895642	14895694	NOMO1	0.00144692	1.55871	0.000663014	0.190038
chr12	-	12329265	12329712	MANSC1	0.00158434	1.07365	0.000663246	0.190038
chr2	+	71433165	71433283	ZNF638	0.00153286	2.24759	0.000668202	0.191121
chr11	-	3000930	3001248	CARS1	0.00116957	1.57739	0.000674144	0.192255
chr19	-	43589688	43591873	IRGQ	-0.00195292	1.33749	0.00067453	0.192255
chr9	-	120389741	120389787	CDK5RAP2	0.00139212	0.53187	0.000676709	0.192539
chr17	+	82941434	82941483	TBCD	0.00143931	1.61765	0.000679305	0.192758
chr1	-	226361295	226361318	PARP1	0.00135844	1.51783	0.000679846	0.192758
chr7	+	131487607	131487844	MKLN1	0.00137812	0.998154	0.000681702	0.192948
chr2	-	121337776	121339989	CLASP1	0.00129552	3.24582	0.000683846	0.193154
chr17	-	1464186	1464211	MYO1C	0.00228192	0.505902	0.00068579	0.193154
chr17	-	80209402	80209405	SGSH	0.00184153	-0.0464959	0.000686565	0.193154
chr15	+	74898045	74898077	MPI	0.00150398	-0.0876324	0.00068734	0.193154
chr15	-	40036041	40036041	SRP14	-0.00168967	0.76228	0.000688365	0.193154
chr2	-	239960806	239960832	NDUFA10	0.00179116	0.293652	0.00068987	0.193243
chr19	+	39474515	39474718	SUPT5H	0.00112899	3.00805	0.00069119	0.19328
chr12	+	57721504	57721555	OS9	0.00122919	1.83808	0.000694441	0.193529
chr14	+	30721884	30721917	SCFD1	0.00114603	1.43897	0.000695175	0.193529
chr19	+	19358080	19358754	MAU2	0.00117332	2.11656	0.000696419	0.193529
chr12	+	7155905	7156929	CLSTN3	-0.00283712	0.410614	0.000697657	0.193529
chr22	-	40410290	40411143	MRTFA	0.00120871	2.61601	0.000698025	0.193529
chr1	-	50490588	50490665	FAF1	0.00111857	1.62431	0.000700874	0.193988
chr9	+	133058131	133058501	GTF3C5	0.00122195	1.82736	0.000702585	0.194132
chr17	+	28700941	28701128	SUPT6H	0.00128016	2.50067	0.000707839	0.195252
chr18	-	26016253	26017342	SS18	0.00131726	3.41616	0.000713167	0.196389
chr3	+	184184049	184184065	AP2M1	0.00124987	1.5513	0.000716066	0.196854
chr10	-	103088484	103088501	NT5C2	0.00146255	1.31944	0.000720428	0.197719
chr20	+	2865399	2865495	VPS16	0.00122017	1.26031	0.000724551	0.198516
chr1	+	26781181	26782102	ARID1A	0.00147469	2.9976	0.000725962	0.198568
chr15	+	64454997	64455236	TRIP4	0.00108064	0.99324	0.000728345	0.198886
chr14	+	64459759	64459982	MTHFD1	0.00148307	0.788586	0.000733381	0.199794
chr11	-	65538991	65539051	LTBP3	0.00330687	-0.18041	0.000734127	0.199794
chr19	-	5587868	5587980	SAFB2	0.00203223	0.28806	0.000743567	0.201775
chr3	+	37047608	37047683	MLH1	0.00104584	1.19586	0.000743885	0.201775
chr20	+	45947524	45948020	PCIF1	0.00114249	2.19563	0.000746226	0.202073
chr1	-	165724293	165726794	TMCO1	-0.00128611	0.820901	0.000748088	0.202241
chr2	-	241229483	241229687	HDLBP	0.00142908	4.29033	0.000756376	0.203389
chrX	-	153947559	153949386	HCFC1	0.00151087	3.36722	0.0007565	0.203389
chr9	+	128633336	128633646	SPTAN1	0.0019714	3.74866	0.000756597	0.203389
chr2	+	189666438	189667195	ASNSD1	-0.00160045	2.95425	0.000757928	0.203389
chr3	+	9932959	9933148	IL17RC	0.00191131	-0.490237	0.000758583	0.203389
chr15	-	40035690	40036040	SRP14	-0.0014967	1.54948	0.000761846	0.203928
chr16	+	89910357	89910590	TCF25	0.00278724	-0.929991	0.000765426	0.204469
chr17	-	80209406	80209542	SGSH	0.00142358	1.30335	0.000766381	0.204469
chr16	-	58157964	58158116	CSNK2A2	0.0012498	0.269995	0.000768286	0.204608
chr10	+	80522632	80533123	TSPAN14	0.00153572	0.978376	0.000770769	0.204608
chr11	+	62786517	62787342	TAF6L	0.00169796	0.114524	0.000771318	0.204608
chr3	+	184335018	184335054	EIF4G1	0.00148533	2.64552	0.00077193	0.204608
chr12	+	50100150	50100318	SMARCD1	0.000997941	1.40572	0.000776039	0.205363
chr9	-	137007377	137007656	ABCA2	0.00184251	0.540915	0.000777862	0.205375
chr16	-	24919892	24920247	ARHGAP17	0.00125077	2.57692	0.000779362	0.205375
chr13	-	37009720	37009809	SUPT20H	0.00140116	0.789174	0.000781064	0.205375
chr11	+	7996174	7999090	EIF3F	-0.00204584	2.24258	0.00078267	0.205375
chr7	-	100107168	100107623	TAF6	0.00114556	1.57923	0.000783808	0.205375
chr19	-	7619946	7620075	XAB2	0.00151703	1.53747	0.000784188	0.205375
chr3	+	184144967	184145113	EIF2B5	0.00127344	1.73993	0.000785874	0.205375
chr12	+	50745096	50748657	DIP2B	0.00126438	3.74517	0.000786216	0.205375
chr6	-	33250278	33250605	VPS52	0.00107637	1.6119	0.000787444	0.205375
chr17	+	4822796	4823258	PLD2	0.00130004	1.86144	0.000790022	0.205495
chr17	-	40053469	40053608	MED24	-0.00170752	0.8349	0.000791494	0.205495
chr12	-	124324416	124324597	NCOR2	0.00190914	2.21544	0.00079169	0.205495
chr17	+	7910896	7910973	CHD3	0.00175828	1.17537	0.000794356	0.205858
chr1	+	201876005	201876373	IPO9	0.00111297	2.50607	0.000804275	0.208097
chr1	-	219972069	219972147	EPRS1	0.00150614	2.17249	0.000809943	0.20921
chr1	+	184621975	184629019	C1orf21	-0.00147787	3.49227	0.000811451	0.20921
chr9	-	86287735	86288744	TUT7	0.00139913	1.62304	0.000812432	0.20921
chr10	+	73801493	73801581	ZSWIM8	0.00145455	1.39292	0.000825143	0.212128
chr18	+	36171047	36171160	ELP2	0.00103434	1.67734	0.000826369	0.212128
chr3	+	184145176	184145263	EIF2B5	0.00151115	0.349066	0.000835664	0.214176
chr1	+	206455773	206456131	SRGAP2	0.00152426	0.663819	0.000845023	0.215993
chr22	-	41245615	41246672	RANGAP1	0.0012013	3.3413	0.000846275	0.215993
chr16	+	70571673	70572299	SF3B3	0.0013366	3.22015	0.000847386	0.215993
chr14	+	102050672	102050716	DYNC1H1	0.00196382	1.77585	0.000848394	0.215993
chr17	-	76039551	76039933	SRP68	0.0010389	3.44986	0.000849605	0.215993
chr9	+	131233454	131233501	NUP214	0.0012387	0.915914	0.000850716	0.215993
chr8	+	26370977	26371011	PPP2R2A	0.00149808	0.45696	0.000854128	0.216391
chr11	+	70383630	70384387	PPFIA1	0.00113602	2.4362	0.000854945	0.216391
chr8	-	41929479	41930760	KAT6A	0.00196738	2.24247	0.000856943	0.21656
chr16	+	70571095	70571199	SF3B3	0.00132517	2.38648	0.000861863	0.217305
chr19	+	11450868	11450940	PRKCSH	0.00136467	1.91387	0.00086303	0.217305
chr8	+	18025612	18025658	PCM1	0.00173127	1.78202	0.000864576	0.217305
chr1	-	35433492	35434104	KIAA0319L	0.00136239	2.82377	0.00086523	0.217305
chr1	-	186314629	186314724	TPR	0.00175741	2.02122	0.000870298	0.218241
chr6	+	30591162	30591313	ABCF1	0.00130365	1.32863	0.000874159	0.21864
chr19	+	49687853	49687952	PRMT1	0.00161784	0.115258	0.000874576	0.21864
chr22	+	21697579	21697610	PPIL2	0.00143793	0.599853	0.000889264	0.221401
chr12	+	57516495	57516564	MARS1	0.00139314	1.12564	0.000889338	0.221401
chr10	-	103879762	103882554	STN1	-0.00129626	2.55631	0.000889702	0.221401
chr10	-	103088482	103088483	NT5C2	0.00150882	0.89244	0.000901176	0.223914
chr8	-	100918579	100918682	YWHAZ	0.00160069	1.94209	0.000906023	0.224775
chr4	+	26430983	26431000	RBPJ	0.00149719	1.03134	0.000907417	0.224778
chrX	+	47571521	47571908	ARAF	0.00110722	2.54	0.000910349	0.225162
chr18	+	42081123	42081184	PIK3C3	0.00125519	0.319231	0.000914822	0.225925
chr18	-	50269031	50269556	MBD1	0.00103929	2.36922	0.000916621	0.226026
chr11	-	14457784	14457883	COPB1	0.00132524	2.73364	0.000919785	0.226293
chr21	-	36751192	36752064	HLCS	0.0013472	1.05021	0.000920482	0.226293
chr20	+	57378100	57378463	RAE1	0.00106862	1.01207	0.000932182	0.228752
chr12	+	64501330	64501741	TBK1	0.00115926	1.96675	0.000933295	0.228752
chr17	-	1651108	1651269	PRPF8	0.00188445	3.97625	0.000936236	0.229127
chr22	+	30978723	30978819	TUG1	0.00182533	2.13875	0.000939614	0.229357
chr2	-	233475526	233477391	USP40	0.00116345	3.16109	0.000939991	0.229357
chr19	-	2101113	2101620	AP3D1	0.00126054	3.1154	0.000943294	0.229818
chr11	-	14460208	14460297	COPB1	0.00133045	3.19143	0.000944899	0.229865
chr7	+	11111350	11111467	PHF14	0.00128991	0.387769	0.000947738	0.230147
chr8	+	22619150	22619355	CCAR2	0.00101259	1.96047	0.000949489	0.230147
chr11	-	61299681	61300050	DDB1	0.00141307	3.96028	0.000951749	0.230147
chr2	+	189474186	189474332	WDR75	0.0012864	1.37777	0.000953532	0.230147
chr16	-	75627758	75627769	KARS1	0.00151064	0.367798	0.000953748	0.230147
chr8	+	94876446	94876489	INTS8	0.00158132	-0.0834848	0.000954544	0.230147
chr21	-	46236829	46236979	MCM3AP	0.00129007	2.07087	0.000956414	0.230257
chrX	+	47229472	47229993	CDK16	0.00104349	1.78911	0.000963057	0.231513
chr11	+	65719365	65719603	KAT5	0.00106754	1.61011	0.000974595	0.233942
chr1	+	32060163	32060850	KHDRBS1	0.00148803	0.129075	0.000977323	0.234251
chr16	-	57185825	57185962	PSME3IP1	-0.00130097	0.466369	0.00097985	0.234511
chr14	+	35029136	35029454	SRP54	0.00111352	2.13101	0.000986236	0.235087
chr1	-	16986463	16986632	ATP13A2	0.00188838	0.145697	0.000986904	0.235087
chr10	+	102381127	102381255	GBF1	0.00118287	1.54562	0.00098759	0.235087
chr1	-	27099005	27099211	SLC9A1	0.00142455	1.88882	0.000988707	0.235087
chr3	+	185052312	185052604	VPS8	0.00126249	0.803467	0.000989477	0.235087
chr14	+	35029061	35029135	SRP54	0.00111057	2.1411	0.000993981	0.235427
chr7	-	6409130	6409516	DAGLB	0.00143734	1.25116	0.000994727	0.235427
chr13	+	114272486	114272563	CDC16	0.0014266	1.20939	0.000997112	0.235427
chr22	-	31681350	31682134	PRR14L	0.00158708	1.40706	0.00099804	0.235427
chr12	+	57212415	57213340	LRP1	0.00273494	6.01996	0.000998967	0.235427
chr17	+	82942449	82942571	TBCD	0.00139011	1.65676	0.000999591	0.235427
chr17	+	43526496	43526786	DHX8	0.0014625	-0.0582234	0.00100379	0.236075
chr8	+	41598292	41598476	GPAT4	-0.00122638	1.27851	0.00100998	0.237189
chr19	+	17211941	17212099	MYO9B	0.00262169	-0.433039	0.00101556	0.238085
chr16	-	3725054	3727538	CREBBP	0.00142796	2.99092	0.00101673	0.238085
chr11	+	66276630	66277492	RAB1B	0.00112332	5.00972	0.00101932	0.238187
chr16	-	14436046	14436272	PARN	0.00105304	1.96642	0.0010203	0.238187
chr2	-	127701027	127706552	WDR33	0.001178	2.48118	0.00102155	0.238187
chr2	+	27441708	27442255	NRBP1	0.00102352	3.31304	0.0010251	0.238673
chr4	+	26431010	26431045	RBPJ	0.00149028	0.988	0.0010282	0.238739
chr11	+	1010548	1010919	AP2A2	0.00115277	2.82166	0.00102832	0.238739
chr3	+	185051876	185052311	VPS8	0.00113308	1.98115	0.00103461	0.239857
chr10	+	102382211	102382307	GBF1	0.00118878	1.42061	0.00103865	0.240108
chr3	+	9701790	9702216	MTMR14	0.00128386	2.79408	0.00104158	0.240108
chr2	-	224478200	224478302	CUL3	0.00125366	2.21996	0.00104174	0.240108
chr7	+	128092208	128092593	SND1	0.00137293	2.92719	0.00104179	0.240108
chr2	-	61187550	61188473	USP34	0.00152299	3.55918	0.00104307	0.240108
chr12	+	64501906	64502048	TBK1	0.00157492	-0.00140644	0.00104462	0.240125
chr16	-	58523370	58523502	CNOT1	0.00159713	2.8052	0.00105153	0.240521
chr1	-	11069559	11069730	EXOSC10	0.0011341	2.00404	0.00105189	0.240521
chr15	-	65579147	65579247	INTS14	0.00100908	1.20109	0.00105284	0.240521
chr19	+	13930375	13930659	CC2D1A	0.0014089	1.18273	0.00105334	0.240521
chr19	+	40591088	40591179	SHKBP1	0.00171551	0.740837	0.00105373	0.240521
chr17	-	7225455	7226136	DVL2	0.000982851	1.8924	0.00105812	0.240922
chr3	-	53091665	53092070	RFT1	0.00117308	1.01253	0.0010591	0.240922
chr16	-	66802912	66803118	NAE1	0.00114672	0.716003	0.00105993	0.240922
chr4	+	183712870	183713023	TRAPPC11	0.00119223	1.14724	0.00106533	0.241454
chr12	+	56144392	56144674	ESYT1	0.00147218	2.98989	0.00106679	0.241454
chr2	+	135169849	135169977	RAB3GAP1	0.00156006	0.569643	0.00106765	0.241454
chr5	-	146113911	146114232	LARS1	0.00124375	2.53985	0.00107084	0.241454
chrX	-	120524795	120524822	CUL4B	0.0016119	0.44969	0.00107153	0.241454
chr11	-	14458532	14458687	COPB1	0.00132172	3.37876	0.00107217	0.241454
chr22	+	30978820	30978823	TUG1	0.00211854	0.52375	0.00107265	0.241454
chr11	+	4138195	4138446	RRM1	0.00119932	1.7988	0.00107641	0.241965
chr1	+	168075371	168075786	DCAF6	0.00106409	2.23214	0.00108493	0.243543
chr3	-	47413736	47414099	SCAP	0.001333	2.41466	0.00110296	0.247251
chr12	+	57516435	57516494	MARS1	0.00132893	1.42306	0.00110651	0.247704
chr14	+	102050435	102050471	DYNC1H1	0.00187644	2.59838	0.00111392	0.24902
chr22	+	29697526	29698594	NF2	0.00105759	1.84032	0.00111816	0.249615
chr2	+	231172557	231172741	PSMD1	0.00144136	1.80758	0.00111964	0.249615
chr15	+	90501390	90502238	IQGAP1	0.00228334	4.62916	0.001126	0.250689
chr6	+	31969515	31969587	SKIV2L	0.00168132	0.277219	0.00113107	0.251196
chr1	-	50441276	50441523	FAF1	0.00111245	1.21803	0.00113137	0.251196
chr12	+	57721396	57721503	OS9	0.00116918	3.17588	0.00113998	0.252428
chr3	-	129555218	129555543	PLXND1	0.00188767	2.47958	0.00114002	0.252428
chr8	+	41598477	41598614	GPAT4	-0.00119867	1.39371	0.0011437	0.252899
chr17	+	62608041	62608148	TLK2	0.000995032	1.14281	0.00115065	0.253713
chr2	-	26190881	26190888	HADHA	0.00149103	0.326209	0.00115068	0.253713
chr6	-	33771432	33771658	LEMD2	0.00126317	0.300096	0.00115206	0.253713
chr7	+	151238539	151238819	CHPF2	0.00150768	1.25835	0.0011549	0.253996
chr20	+	47655743	47656872	NCOA3	0.00173387	2.53393	0.00115655	0.254016
chr17	+	81116049	81116224	BAIAP2	0.00205152	0.660883	0.00115899	0.254207
chrX	-	103687989	103688027	MORF4L2	-0.00141197	1.67567	0.00116123	0.254357
chr3	+	132530998	132531097	DNAJC13	0.00131108	1.59696	0.00116376	0.254568
chr1	-	64833343	64833390	JAK1	0.00174764	2.64866	0.00116603	0.254722
chr2	-	44318766	44319005	PREPL	0.00174961	0.770295	0.00117656	0.256678
chr17	-	12992393	12992559	ELAC2	0.00119204	0.594982	0.00117954	0.256984
chr9	-	92210345	92210889	IARS1	0.00145625	2.83321	0.00118192	0.257051
chr6	+	44154692	44155519	TMEM63B	0.00172845	3.30383	0.00118301	0.257051
chr19	+	38730145	38731583	ACTN4	0.0016828	3.67455	0.00118827	0.257542
chr5	+	57175448	57175945	GPBP1	-0.00126047	2.43469	0.00118843	0.257542
chrX	-	120524824	120524853	CUL4B	0.00152087	0.696036	0.00119213	0.257998
chr1	+	36304474	36305357	THRAP3	0.00117309	3.27998	0.00119821	0.258972
chr6	+	31637042	31637136	PRRC2A	0.00140631	2.60572	0.00120601	0.259072
chr16	+	70570006	70570149	SF3B3	0.00128672	2.70172	0.00120711	0.259072
chr3	-	43366643	43366888	ANO10	0.00129312	1.40675	0.00120714	0.259072
chr15	+	40326395	40326715	INAFM2	0.00181261	1.12291	0.00120764	0.259072
chr6	+	7417331	7418037	RIOK1	0.00142147	0.931651	0.00120818	0.259072
chr9	+	20993253	20993328	FOCAD	0.00147067	0.469639	0.00120935	0.259072
chr8	+	109343856	109344599	ENY2	-0.00135698	1.77147	0.00120982	0.259072
chr19	-	16549936	16550470	SLC35E1	0.00107252	1.05863	0.00121495	0.259829
chr15	-	100569235	100569897	LINS1	0.00156557	0.47542	0.00121783	0.260104
chr22	+	41230655	41231270	L3MBTL2	0.00098326	1.88324	0.00122507	0.261306
chr16	-	74452027	74452131	GLG1	0.00146526	2.10529	0.00122716	0.26141
chr16	-	27462294	27462486	GTF3C1	0.00122267	1.66512	0.0012295	0.261564
chr1	+	109237731	109238148	SARS1	0.00118759	3.73375	0.00123164	0.261605
chr20	+	62295951	62296158	OSBPL2	0.00123675	0.0315718	0.0012329	0.261605
chr20	+	38578066	38578858	RALGAPB	0.00126993	2.12045	0.00123958	0.262589
chr9	-	127505343	127505494	NIBAN2	0.00176918	2.09899	0.00124076	0.262589
chr17	+	1897537	1900082	RPA1	0.00123933	2.81995	0.00124396	0.26275
chr13	+	113549916	113550229	TMCO3	0.00143426	0.389075	0.00124476	0.26275
chr10	-	125788605	125788724	UROS	0.00190703	0.119395	0.00124881	0.26281
chr19	+	812276	812312	PTBP1	0.00239135	-0.275814	0.00124891	0.26281
chr20	+	21386868	21387006	XRN2	0.00128246	2.77153	0.00124989	0.26281
chr19	+	10830981	10831047	DNM2	0.00152864	1.66769	0.00125421	0.263378
chr10	+	50132806	50133349	WASHC2A	0.00153943	2.58291	0.00125787	0.263808
chr1	-	186318447	186318504	TPR	0.00169743	2.11798	0.00126195	0.264323
chr16	-	75627770	75627845	KARS1	0.00125565	1.59447	0.00126437	0.264489
chr19	+	45303370	45303681	MARK4	0.00130727	0.202727	0.00127141	0.26562
chr13	+	110638552	110639973	NAXD	0.000938006	3.60838	0.00127703	0.266452
chr22	-	29508358	29508520	THOC5	0.00142343	0.0527115	0.0012789	0.266501
chr22	+	17728700	17729140	BCL2L13	0.00108208	2.09862	0.00128623	0.267591
chr4	+	25418262	25418489	ANAPC4	0.00156492	0.743066	0.00128874	0.267591
chr4	-	40423280	40423680	RBM47	0.00209182	1.03963	0.00128907	0.267591
chr11	+	44244302	44244931	EXT2	0.00121106	3.4634	0.00129372	0.268215
chr3	+	33866351	33866468	PDCD6IP	0.00136278	2.98375	0.00129658	0.268466
chr11	+	57740370	57740969	TMX2	0.000969887	3.64146	0.00129838	0.268497
chr3	+	47849630	47849769	DHX30	0.00114741	1.60795	0.00130227	0.268959
chrX	-	53936682	53937497	PHF8	0.00104917	1.42405	0.00130767	0.269732
chr3	-	49121257	49121362	LAMB2	0.00210025	3.40321	0.00131233	0.270351
chr1	-	113895060	113895492	AP4B1	0.00134708	0.921249	0.00131516	0.270593
chr17	+	3661038	3661371	CTNS	0.0013123	1.03493	0.00132076	0.271187
chr3	+	184335055	184335317	EIF4G1	0.00141827	2.70162	0.00132138	0.271187
chr5	+	34950444	34952743	DNAJC21	-0.00119795	0.800813	0.00132401	0.271383
chr12	-	110373478	110373681	ANAPC7	0.00126056	0.723947	0.00132899	0.271753
chr1	-	28233005	28233020	DNAJC8	-0.00107763	0.651046	0.00132915	0.271753
chr17	-	42313446	42313470	STAT3	0.0018896	2.61458	0.00133111	0.271811
chr2	-	239960782	239960805	NDUFA10	0.0018047	0.081368	0.00133376	0.272011
chr12	+	131711448	131714070	SFSWAP	-0.00170063	1.07438	0.00133714	0.272263
chr3	-	49108753	49109185	USP19	0.00163707	-0.107787	0.00133916	0.272263
chr16	+	72112413	72112529	DHX38	0.0011782	1.58421	0.00134001	0.272263
chr14	+	102050752	102050763	DYNC1H1	0.00228508	0.346137	0.0013461	0.27316
chr14	+	102050071	102050154	DYNC1H1	0.00186652	3.38279	0.00134977	0.273564
chr2	+	64551475	64552511	AFTPH	-0.00113598	2.66816	0.00135419	0.274118
chr8	-	143790926	143791308	SCRIB	0.00201066	0.385349	0.00135991	0.27461
chr16	-	8892097	8892771	USP7	0.00143772	0.629351	0.00136	0.27461
chr10	-	73134755	73134813	ECD	0.00116538	0.725927	0.00136725	0.275384
chr8	+	144261655	144261809	MROH1	0.00231695	-0.280218	0.00137082	0.275384
chrX	+	45111412	45112325	KDM6A	0.00106138	1.66524	0.00137089	0.275384
chr9	-	92222520	92222672	IARS1	0.00143567	2.48173	0.00137161	0.275384
chr19	+	812254	812256	PTBP1	0.00190121	0.400389	0.00137229	0.275384
chr17	+	59694115	59695112	CLTC	0.00213039	4.90495	0.00137663	0.275589
chr17	+	7949138	7949157	CNTROB	0.00171073	0.319047	0.0013767	0.275589
chr3	+	37048904	37049017	MLH1	0.000960975	1.52259	0.00138153	0.276217
chr3	+	128912803	128912927	ACAD9	0.000997185	1.05101	0.00138712	0.276581
chr1	+	12510362	12512047	VPS13D	0.00128969	2.43036	0.00138963	0.276581
chr17	-	7591442	7591925	FXR2	0.00100519	2.54714	0.00139003	0.276581
chr22	-	30928028	30928207	MORC2	0.0010947	0.742418	0.00139016	0.276581
chr3	-	108050578	108050602	CD47	0.0017979	1.19571	0.00139267	0.276742
chr19	+	40590807	40590853	SHKBP1	0.00171813	0.603814	0.0013962	0.276819
chr11	+	47329211	47329357	MADD	0.00123695	1.75626	0.00139645	0.276819
chr1	-	21679367	21679439	USP48	0.0012822	1.1379	0.00140159	0.2775
chr8	-	29067278	29070493	KIF13B	0.00132538	3.84735	0.00140551	0.277937
chr7	+	11061791	11061815	PHF14	0.00122896	0.443777	0.0014078	0.278052
chr9	+	137835083	137835741	EHMT1	0.00101884	1.35692	0.0014114	0.278148
chr10	+	102382056	102382210	GBF1	0.00114338	1.57988	0.00141343	0.278148
chr2	+	105097289	105097324	MRPS9	0.0011938	0.637843	0.0014136	0.278148
chr1	-	219969058	219969122	EPRS1	0.00144224	1.99903	0.00141512	0.278148
chr17	-	42313324	42313411	STAT3	0.00194558	1.54544	0.00142099	0.278966
chr17	+	7910428	7910438	CHD3	0.0020006	0.190727	0.00142557	0.279527
chr11	-	64895290	64895442	ATG2A	0.00164043	0.20847	0.00142784	0.27954
chr3	-	52694503	52694671	GLT8D1	0.00116607	1.3664	0.00142911	0.27954
chr2	+	216414763	216414981	SMARCAL1	-0.00144994	0.223502	0.00143079	0.27954
chr10	-	103088502	103088516	NT5C2	0.00138076	1.30965	0.00143364	0.279761
chr17	-	4004445	4006970	ZZEF1	0.00123227	3.78239	0.00143659	0.28
chr22	+	20585804	20585826	MED15	0.00121772	1.61944	0.00144039	0.280268
chrX	-	75053464	75053585	ABCB7	0.00110143	0.465291	0.00144172	0.280268
chr9	+	128633209	128633335	SPTAN1	0.00187559	3.96682	0.00144484	0.280268
chr6	+	350951	351353	DUSP22	0.000929007	2.35842	0.00144505	0.280268
chrX	-	103688028	103688038	MORF4L2	-0.00151106	0.948253	0.00144678	0.280268
chr7	-	149431363	149432932	ZNF777	0.00130857	1.04236	0.00144984	0.280268
chr17	-	28616096	28616197	KIAA0100	0.00137506	3.02814	0.00145001	0.280268
chr3	+	129277499	129277771	COPG1	0.00113064	2.53038	0.00145747	0.281375
chr22	-	31713846	31716726	PRR14L	-0.00152982	1.87705	0.0014596	0.281438
chr11	+	68614593	68614631	PPP6R3	0.00154684	1.00875	0.00146125	0.281438
chr2	+	241494142	241494476	FARP2	0.00154686	0.433112	0.00146318	0.281475
chr7	-	1470478	1470692	INTS1	0.00161812	1.51869	0.00147151	0.282239
chr11	-	65538819	65538990	LTBP3	0.00268979	0.448354	0.00147248	0.282239
chr1	-	186317482	186317600	TPR	0.00166594	2.33537	0.00147334	0.282239
chr17	+	82939401	82939476	TBCD	0.00133244	1.80232	0.00147409	0.282239
chr8	-	94489939	94490082	VIRMA	0.00122783	1.49323	0.00147996	0.28303
chr20	+	21381994	21382057	XRN2	0.00126335	2.3395	0.00149271	0.285053
chr12	-	132840405	132840909	CHFR	0.00156389	0.462952	0.0014956	0.285053
chr16	+	14895695	14895972	NOMO1	0.00133423	1.75034	0.00149696	0.285053
chr5	-	140674679	140674825	HARS1	0.000970942	2.28569	0.00149754	0.285053
chrX	-	41514934	41517307	CASK	0.00117709	1.71303	0.00150049	0.28528
chr11	+	125584252	125584684	EI24	0.0011878	2.82975	0.00150561	0.28592
chr6	-	113940718	113941088	HDAC2	0.00106964	2.3743	0.00151261	0.28662
chr10	-	77975149	77977626	POLR3A	0.00135257	1.94725	0.00151282	0.28662
chr2	+	230470104	230470360	SP100	0.00118759	2.17761	0.0015182	0.287051
chr21	-	33504412	33504527	GART	0.00131372	0.90669	0.00151862	0.287051
chr2	-	229767385	229767440	TRIP12	0.00167612	2.04591	0.00152339	0.28753
chr11	+	119299636	119301887	CBL	-0.0017045	2.29746	0.00152469	0.28753
chr17	-	39407714	39410580	MED1	-0.00129113	3.17249	0.0015312	0.288424
chr4	-	76158914	76159002	SCARB2	0.0014401	3.67882	0.00153843	0.28945
chr16	-	89644503	89644694	CHMP1A	0.00130811	1.64355	0.00154232	0.289847
chr17	+	41974229	41975176	CNP	0.00116221	3.44397	0.00154964	0.290279
chr4	+	99062025	99062809	METAP1	0.00102634	2.5581	0.00154967	0.290279
chr5	-	112878085	112878576	REEP5	-0.00105055	3.573	0.00154997	0.290279
chr17	-	16030096	16031403	NCOR1	0.00129147	1.34546	0.00155835	0.291424
chr9	-	120453456	120453873	CDK5RAP2	-0.00125411	1.01773	0.00156275	0.291424
chr21	+	33552248	33555048	SON	-0.00181769	5.55987	0.00156565	0.291424
chr2	+	65270147	65271253	ACTR2	0.0018023	5.05869	0.00156697	0.291424
chr12	+	131799037	131799109	SFSWAP	0.00194957	0.080168	0.00156873	0.291424
chr1	-	19081349	19081573	UBR4	0.00147105	2.92151	0.00156891	0.291424
chr12	+	103947859	103947912	HSP90B1	0.00153241	2.52904	0.00157033	0.291424
chrX	-	130129502	130129534	AIFM1	0.00146539	-0.108235	0.0015726	0.291424
chr16	-	56429133	56432733	NUDT21	-0.000951167	4.94843	0.0015742	0.291424
chr3	+	49721020	49721105	RNF123	0.00102562	0.603011	0.00157476	0.291424
chr11	+	57700364	57701182	ZDHHC5	0.00117648	2.97894	0.00157578	0.291424
chr8	-	125032241	125032394	WASHC5	0.0012021	1.65898	0.00158128	0.292076
chr14	+	77116843	77117287	CIPC	0.0016412	1.16277	0.00158315	0.292076
chr4	-	13598946	13605084	BOD1L1	-0.00136749	3.97905	0.00158468	0.292076
chrX	-	53534516	53534659	HUWE1	0.00158875	3.03833	0.00159489	0.293623
chr1	-	64833262	64833292	JAK1	0.0017687	1.50081	0.00159928	0.294015
chr11	-	88326140	88326399	CTSC	0.00237693	2.55835	0.00160142	0.294015
chr1	-	27098816	27099004	SLC9A1	0.00152305	0.731888	0.00160243	0.294015
chr11	+	74842215	74842413	RNF169	0.00194659	-0.0863184	0.00160583	0.294306
chr7	-	6023747	6024355	EIF2AK1	0.00108038	3.38172	0.00161225	0.29515
chr11	-	78101041	78101092	ALG8	0.0014705	-0.0784819	0.00162433	0.297029
chr19	+	58550650	58550715	TRIM28	0.00121042	1.6108	0.00163048	0.297488
chr19	+	49888424	49888707	TBC1D17	0.00234049	-0.375551	0.00163249	0.297488
chr12	+	57721332	57721395	OS9	0.00113439	3.27547	0.00163405	0.297488
chr11	-	74012775	74013443	C2CD3	0.00126884	0.879548	0.00163457	0.297488
chr2	-	96275017	96275155	SNRNP200	0.00148959	3.15906	0.00163746	0.297488
chr5	+	150051725	150052823	HMGXB3	0.00113587	3.25287	0.00163781	0.297488
chr1	+	168068358	168068463	DCAF6	0.00103408	1.94681	0.00164352	0.297937
chr7	+	45076353	45076408	CCM2	0.0021462	-0.33422	0.00164601	0.297937
chr12	+	111756521	111756875	ACAD10	0.00139227	0.692968	0.0016483	0.297937
chr7	+	102283479	102283912	CUX1	0.00108731	2.52644	0.00164856	0.297937
chr16	-	85801	86667	NPRL3	0.00139398	1.03969	0.00164944	0.297937
chr22	-	24540442	24540531	GUCD1	0.00142683	1.46298	0.00165232	0.298075
chr17	-	4164174	4165073	ANKFY1	0.0014385	3.73212	0.00165391	0.298075
chr3	+	32773513	32773616	CNOT10	0.00113189	0.491135	0.0016557	0.298075
chr17	+	82942572	82942659	TBCD	0.00145647	0.779718	0.00165844	0.298145
chr1	+	10629531	10630758	PEX14	0.00117796	2.30856	0.00165975	0.298145
chr4	-	82819022	82819037	SEC31A	0.00145553	2.1551	0.00166282	0.298367
chr3	-	49121115	49121256	LAMB2	0.00203019	2.56855	0.00166501	0.298431
chr11	+	34101152	34102610	CAPRIN1	0.00161286	1.1207	0.0016674	0.29853
chr3	+	183810809	183812623	YEATS2	0.00134935	3.07244	0.00167055	0.298766
chr1	+	230693292	230693625	COG2	0.00104891	1.39549	0.00167516	0.298999
chrX	+	100837339	100837449	CSTF2	0.00131141	0.0282913	0.0016766	0.298999
chr3	-	93873136	93873190	PROS1	0.00186436	1.08412	0.00167737	0.298999
chr20	+	58445553	58446905	VAPB	-0.00141158	1.45896	0.00168425	0.299898
chr5	-	140674201	140674328	HARS1	0.000966436	2.00034	0.0016976	0.301771
chr11	+	47328658	47328704	MADD	0.0013259	0.886312	0.00170028	0.301771
chr3	+	184144884	184144966	EIF2B5	0.00120205	1.59258	0.00170033	0.301771
chr2	+	218596299	218596334	CNOT9	0.00132921	0.0671749	0.0017089	0.302961
chr19	+	812223	812253	PTBP1	0.00169194	0.936544	0.00171081	0.30297
chr1	-	225401530	225401728	LBR	0.00165482	1.17454	0.00171434	0.303265
chr6	-	31779425	31779536	VARS1	0.00151975	0.787941	0.00171801	0.303583
chr10	+	102351256	102351374	GBF1	-0.00139875	0.43175	0.00172416	0.304258
chr8	-	53743577	53743586	ATP6V1H	0.00137011	0.878049	0.00172647	0.304258
chr1	-	226360748	226361294	PARP1	0.00121029	2.37325	0.00172743	0.304258
chr11	+	34146575	34146719	NAT10	0.00128359	0.599619	0.00173189	0.304714
chr13	+	77000458	77001331	CLN5	-0.00124272	2.86101	0.00173505	0.304939
chr21	-	46284068	46285004	MCM3AP	-0.00123435	2.31422	0.00173836	0.305192
chr19	+	39491897	39492416	TIMM50	-0.00171621	-0.00419331	0.00174181	0.305469
chr15	-	42210452	42211138	TMEM87A	0.00149846	3.39972	0.00174559	0.305658
chr5	+	139561339	139561723	UBE2D2	0.00146907	0.050896	0.00174781	0.305658
chr1	-	64833293	64833312	JAK1	0.00171456	1.84384	0.00174938	0.305658
chr11	-	46744165	46744265	CKAP5	0.00114991	1.44431	0.00175041	0.305658
chr17	+	28700173	28700250	SUPT6H	0.00119268	2.05116	0.00175666	0.306314
chr11	-	118747766	118749886	DDX6	0.0018922	5.03655	0.00175793	0.306314
chr14	+	102050472	102050671	DYNC1H1	0.00181254	3.16859	0.0017599	0.30633
chr17	-	17812712	17812851	SREBF1	0.00250603	-0.342382	0.00178705	0.310419
chr16	+	71928153	71928339	IST1	0.00104419	3.85373	0.00178845	0.310419
chr22	-	30968202	30968774	MORC2	-0.00128995	0.200553	0.00178911	0.310419
chr2	+	169811668	169812064	SSB	0.00109298	2.8454	0.00179718	0.311487
chr10	-	109865054	109865312	XPNPEP1	0.000995191	2.03956	0.00180011	0.311662
chr20	+	35774488	35775058	PHF20	0.00174146	-0.0217657	0.00180334	0.31189
chr15	+	84782657	84784895	ZNF592	-0.00102439	3.24532	0.00180558	0.311946
chr4	+	25418155	25418261	ANAPC4	0.00145091	1.07948	0.00181378	0.312637
chr7	+	4791519	4791597	AP5Z1	0.00184131	0.271871	0.00181388	0.312637
chr10	+	102358506	102358694	GBF1	-0.00122535	1.00674	0.00181876	0.312637
chr17	-	1651270	1651310	PRPF8	0.00173964	3.21554	0.00181923	0.312637
chr5	+	75599103	75599834	POLK	0.00129726	1.3067	0.0018224	0.312637
chr15	+	74898078	74898228	MPI	0.00129801	0.0929168	0.0018231	0.312637
chr1	+	231277531	231277933	GNPAT	0.00108002	1.49805	0.0018284	0.312637
chr3	-	123733687	123734222	MYLK	-0.00265123	2.06075	0.00182912	0.312637
chr12	+	113296195	113298582	TPCN1	0.00133371	4.59879	0.00182974	0.312637
chr4	+	3238818	3238978	HTT	0.00125733	1.6756	0.00183027	0.312637
chr12	-	9067712	9067812	A2M	0.00229794	6.71985	0.00183071	0.312637
chr4	-	849892	850068	GAK	0.0014817	2.05879	0.00183861	0.313657
chr2	+	71434742	71434869	ZNF638	0.0014111	2.04929	0.00184087	0.313714
chr19	+	812257	812275	PTBP1	0.00186996	0.354896	0.00184713	0.314451
chr19	+	10832304	10832991	DNM2	0.00195057	-0.0103536	0.00185748	0.315883
chr17	+	4823259	4823428	PLD2	0.00172767	-0.169188	0.00186504	0.316649
chr15	-	42158716	42160430	VPS39	0.00128419	4.33221	0.00186588	0.316649
chr16	-	24919414	24919891	ARHGAP17	0.00115955	2.31538	0.00187618	0.318065
chr20	-	37983022	37983639	TTI1	0.00110321	0.700415	0.00188067	0.318494
chr8	-	108248613	108248705	EIF3E	-0.00147665	3.76281	0.00188916	0.319317
chr12	+	56160149	56160242	MYL6	0.00234989	0.282163	0.00188945	0.319317
chr10	-	99955214	99957205	DNMBP	-0.00180394	1.13111	0.00189815	0.320454
chr3	+	184334909	184335017	EIF4G1	0.00138862	3.40474	0.00190086	0.32058
chr14	+	102050155	102050198	DYNC1H1	0.00179212	2.95216	0.0019049	0.320928
chr7	+	131487845	131487962	MKLN1	0.00161804	-0.0502918	0.00191098	0.321338
chr10	-	103088183	103088481	NT5C2	0.00127358	2.23294	0.00191128	0.321338
chr3	-	12583601	12584266	RAF1	0.00114397	3.55051	0.00191777	0.32163
chr5	-	146113043	146113895	LARS1	0.00121218	1.77061	0.00191837	0.32163
chr11	+	72237707	72237708	INPPL1	0.00176407	0.408033	0.00191895	0.32163
chr19	+	40590976	40591087	SHKBP1	0.00154908	1.118	0.00192228	0.321858
chr9	-	97600080	97602717	TSTD2	0.00111244	3.23617	0.00192591	0.322134
chr11	-	47465944	47468283	CELF1	0.00129137	4.12148	0.00193021	0.322516
chr3	+	184308535	184308567	PSMD2	0.0010439	2.48692	0.00193279	0.322516
chr22	-	20710699	20710751	PI4KA	0.00121143	1.49408	0.00193414	0.322516
chr2	-	26190922	26191058	HADHA	0.00115931	2.94909	0.0019454	0.324062
chr2	-	237387582	237388077	COL6A3	-0.00330041	1.7342	0.00195022	0.324532
chrX	-	130129535	130129628	AIFM1	0.00117928	0.576291	0.00197063	0.327317
chr11	+	119307479	119308069	CBL	0.00168399	1.53735	0.00197097	0.327317
chr19	-	48969775	48969855	GYS1	0.00138417	-0.113835	0.00197773	0.327464
chr22	+	21697611	21697809	PPIL2	0.00124424	1.11181	0.00197806	0.327464
chr2	-	218264183	218264359	AAMP	0.000958238	1.46787	0.00197846	0.327464
chr2	-	196764579	196764685	GTF3C3	0.00111713	0.718287	0.00197991	0.327464
chr17	-	39404285	39405308	MED1	0.00125091	2.28039	0.00200338	0.330666
chr17	-	42579515	42581328	RETREG3	0.00135589	4.01641	0.00200475	0.330666
chr5	-	151101109	151101143	ANXA6	0.00174344	0.453625	0.00200717	0.330666
chr1	+	222665532	222665823	MIA3	0.00106915	1.87756	0.0020074	0.330666
chr17	-	63832081	63832501	SMARCD2	0.00114418	2.96786	0.00201603	0.331751
chr12	+	123408871	123409351	KMT5A	0.00124505	1.54737	0.00202124	0.332274
chr22	-	46684410	46686982	CERK	0.00123741	4.07522	0.00202584	0.33243
chr11	-	767228	767368	GATD1	0.00178488	0.605586	0.00202628	0.33243
chr2	+	231170579	231170721	PSMD1	0.00134363	2.42206	0.00203086	0.332808
chr6	-	31652513	31652648	BAG6	-0.00109689	1.84623	0.00203267	0.332808
chr5	-	138187650	138188986	CDC23	0.000953715	2.53413	0.00203592	0.333005
chr17	+	75499646	75499744	TMEM94	0.00126286	1.92526	0.00204006	0.333346
chr19	-	5691993	5692208	LONP1	0.00137009	1.40828	0.00204355	0.333582
chr11	+	46380368	46380551	DGKZ	0.0021851	-0.251013	0.00204936	0.3338
chr2	+	71434870	71435052	ZNF638	0.00153471	0.942021	0.00205335	0.3338
chr15	-	40979258	40979491	INO80	0.00110993	1.65187	0.00205804	0.3338
chr12	+	95300165	95300562	VEZT	0.00109839	2.88806	0.00205838	0.3338
chrX	-	120524673	120524794	CUL4B	0.00144326	0.716958	0.00206003	0.3338
chr6	-	31640199	31640306	BAG6	0.00106992	3.32662	0.00206004	0.3338
chr12	-	48830057	48830515	DDX23	0.000873211	3.38298	0.00206245	0.3338
chr13	-	110641587	110641608	CARS2	0.0018186	0.0868012	0.00206321	0.3338
chr7	-	36854462	36855290	ELMO1	0.00124659	2.74974	0.00206435	0.3338
chr11	+	130140495	130141411	APLP2	0.00193508	0.693377	0.00206539	0.3338
chr11	-	46744426	46744577	CKAP5	0.00110657	1.75138	0.00207113	0.334365
chr1	-	17406760	17407838	RCC2	0.00125819	3.90921	0.002073	0.334365
chr4	+	57030204	57030399	POLR2B	0.00133442	2.79477	0.00208076	0.335284
chr13	+	19672073	19673441	MPHOSPH8	0.0012404	3.15263	0.00208856	0.336208
chr18	+	36174485	36174616	ELP2	0.00097943	1.33302	0.00209595	0.337065
chr13	+	111302991	111305727	ARHGEF7	0.00118376	4.21303	0.00210848	0.338257
chr10	+	73801609	73801792	ZSWIM8	0.00136991	1.14869	0.0021087	0.338257
chr11	+	67286056	67286372	GRK2	0.00146411	2.48624	0.0021124	0.338257
chr2	+	85649017	85649111	USP39	0.000974399	1.22811	0.00211289	0.338257
chr19	+	44992637	44993190	CLPTM1	0.00135	2.97144	0.0021146	0.338257
chr17	-	78991720	78992140	CANT1	0.00126198	1.80566	0.0021231	0.338257
chr2	-	3338017	3338149	EIPR1	-0.00143949	0.260903	0.00212321	0.338257
chr18	+	13764112	13764555	RNMT	0.00120349	1.05166	0.00212401	0.338257
chr16	+	56841705	56841833	NUP93	0.000970651	1.35475	0.00212659	0.338257
chr6	+	138413174	138422197	HEBP2	-0.00172241	2.52771	0.00212705	0.338257
chr17	+	7949385	7949425	CNTROB	0.00156914	0.532955	0.00213	0.338257
chr11	+	66068148	66068333	SF3B2	0.000986978	3.7257	0.00213004	0.338257
chr19	-	43731390	43731674	SMG9	0.0011854	1.91795	0.00213038	0.338257
chr22	+	36267084	36267521	APOL1	0.0017149	3.90776	0.00213262	0.338282
chr6	+	169779182	169779295	ERMARD	0.00160035	-0.0139805	0.00213517	0.338357
chrX	-	154348831	154348919	FLNA	0.00226037	4.8298	0.0021393	0.338682
chr17	-	41976581	41976677	DNAJC7	0.00113358	1.99269	0.00215746	0.340354
chr3	+	129277294	129277457	COPG1	0.00110089	3.31854	0.00215803	0.340354
chr1	-	11066685	11066748	EXOSC10	0.00123754	0.533165	0.00215883	0.340354
chrX	+	41230501	41230596	USP9X	0.00176164	2.4763	0.00216019	0.340354
chr1	-	211941723	211942111	INTS7	0.00132065	0.52675	0.00216032	0.340354
chr1	-	153948458	153948644	CRTC2	0.000962295	2.32711	0.00216247	0.340364
chr8	-	143915153	143916176	PLEC	0.00222766	4.63587	0.00217678	0.342285
chr12	-	132768914	132773259	GOLGA3	0.00138259	4.36279	0.00217952	0.342327
chr2	-	96275257	96275349	SNRNP200	0.00144157	2.82354	0.00218321	0.342327
chr12	-	123620406	123621737	EIF2B1	0.000855253	2.94143	0.00218336	0.342327
chr19	+	49836226	49836406	MED25	0.00182904	0.278998	0.00219901	0.344448
chr4	-	82819038	82819043	SEC31A	0.00141838	2.11956	0.00220122	0.344463
chr2	+	237099144	237100474	COPS8	-0.00157635	-0.11629	0.00220868	0.345299
chr17	-	76081247	76082390	EXOC7	0.0010674	3.6924	0.00223583	0.348934
chr19	+	10991260	10991323	SMARCA4	-0.00142976	0.43206	0.00223622	0.348934
chr20	-	36890519	36890523	SAMHD1	0.0021751	1.34074	0.00224305	0.349639
chr11	-	88326400	88326443	CTSC	0.00232667	1.93222	0.00224504	0.349639
chr15	+	90953717	90954092	UNC45A	0.00112489	2.13425	0.00225246	0.350459
chr11	-	62624951	62625730	GANAB	0.00145949	5.40481	0.00225848	0.351061
chr2	+	216204322	216204396	XRCC5	0.00117653	3.86658	0.00226683	0.351972
chr17	-	41976740	41976770	DNAJC7	0.00114608	1.66403	0.00226867	0.351972
chr16	+	88631494	88631671	ZC3H18	0.00112989	0.580156	0.00227922	0.353273
chr8	+	109344600	109345952	ENY2	-0.00127789	1.7555	0.00228234	0.353282
chr17	-	42313421	42313445	STAT3	0.00180603	2.13079	0.0022847	0.353282
chr1	-	169954011	169954110	KIFAP3	0.00109023	1.63082	0.00228579	0.353282
chr10	-	102479237	102480794	ACTR1A	0.00092702	4.89164	0.0022911	0.353756
chr16	-	8894784	8894855	USP7	0.0011748	2.2327	0.00229422	0.353756
chr17	+	44191227	44191691	TMUB2	0.00104841	2.11784	0.00229563	0.353756
chr17	-	12993687	12993831	ELAC2	0.000996973	1.58001	0.00229755	0.353756
chr3	-	136336236	136337156	STAG1	0.00119181	2.09314	0.00230302	0.354262
chrX	+	118392748	118393215	WDR44	-0.00116554	0.846479	0.00231021	0.355032
chr1	-	51791578	51791661	NRDC	0.00111456	2.84303	0.00231819	0.355923
chr10	+	12250320	12250359	CDC123	0.00113454	1.13485	0.00232124	0.356056
chr1	-	50475464	50475679	FAF1	0.000989419	1.91123	0.00232977	0.357027
chr9	-	108869031	108869114	ELP1	0.00124416	0.927537	0.00233208	0.357046
chr21	+	29054066	29054488	USP16	0.00130298	1.7665	0.00233599	0.357308
chr14	-	104769392	104769626	AKT1	0.000852197	2.7573	0.0023436	0.358121
chr8	-	139731044	139731228	TRAPPC9	0.00150981	-0.19701	0.00234571	0.358121
chr6	+	37480013	37481508	CMTR1	0.00104915	3.55674	0.00234975	0.358402
chr7	-	139043515	139045915	ZC3HAV1	0.00157375	3.76747	0.00235298	0.358558
chr5	+	138436033	138436937	KDM3B	0.00123841	3.3432	0.00236239	0.359655
chr2	-	24819188	24819368	ADCY3	0.00176286	0.739375	0.00236844	0.359858
chr14	+	103503361	103503722	MARK3	0.00134877	1.3048	0.00236942	0.359858
chr15	+	92171848	92172435	SLCO3A1	0.00127713	0.300466	0.00237053	0.359858
chr17	-	17813569	17813769	SREBF1	0.00181374	0.853331	0.00237256	0.359858
chrX	+	136510808	136512342	HTATSF1	0.000934144	4.25403	0.0023778	0.360317
chr11	+	43494084	43494927	TTC17	0.00127306	2.56049	0.00239361	0.361982
chrX	+	24077409	24078810	EIF2S3	0.00114454	4.36532	0.00239362	0.361982
chr12	-	48042974	48045321	SENP1	0.00120621	1.96241	0.00239717	0.361982
chr5	-	138156915	138157267	BRD8	0.00125011	1.61039	0.00239769	0.361982
chr12	+	112152735	112153603	TRAFD1	0.0011409	3.15333	0.00240699	0.36305
chr11	+	12262920	12263559	MICAL2	0.00188288	3.40464	0.00241901	0.364345
chr19	-	5917352	5917639	RANBP3	0.00103035	0.756253	0.00242028	0.364345
chr7	+	44214167	44214259	YKT6	0.00149591	0.00453244	0.002424	0.364345
chrX	+	47214327	47214428	UBA1	0.00114398	3.716	0.00242453	0.364345
chr20	+	58994926	58995113	NELFCD	0.0011459	0.883175	0.00243264	0.365226
chr19	-	1815248	1815969	REXO1	0.00170531	0.198964	0.00244023	0.366028
chr6	+	129516190	129516563	LAMA2	0.00207699	2.44799	0.00244793	0.366844
chr11	-	3001970	3002053	CARS1	0.00106189	1.35623	0.00245549	0.367639
chr15	-	89316684	89316705	POLG	0.00112974	0.905693	0.00245965	0.367923
chr11	-	68154863	68156039	KMT5B	0.00110704	1.77327	0.00246312	0.368104
chr16	+	56477130	56479104	OGFOD1	0.00113609	1.03834	0.00247194	0.368819
chr22	+	41527901	41528022	ACO2	0.000976813	2.9402	0.00247244	0.368819
chr19	+	11061817	11061915	SMARCA4	0.00114404	1.69513	0.00247748	0.369109
chr12	+	103947913	103947922	HSP90B1	0.00160164	0.982211	0.00247943	0.369109
chr2	-	127257320	127257474	ERCC3	0.00116396	0.647017	0.00248119	0.369109
chr1	-	64833313	64833342	JAK1	0.00164011	2.09657	0.00249049	0.36977
chr1	-	151292479	151292601	PI4KB	0.00103366	2.37078	0.00249373	0.36977
chr1	-	54026681	54031662	TMEM59	-0.00118025	2.7116	0.0024943	0.36977
chr12	+	4686938	4687233	NDUFA9	0.00210104	2.5004	0.00249911	0.36977
chr12	+	4687234	4694317	NDUFA9	-0.00210104	0.122863	0.00249911	0.36977
chr22	-	20711341	20711438	PI4KA	0.00131428	0.689967	0.00250026	0.36977
chr16	-	23388776	23389086	COG7	0.00111364	1.34999	0.00250153	0.36977
chr11	+	7987357	7987373	EIF3F	0.00238135	0.0860568	0.00250472	0.369905
chr15	+	64142668	64143308	SNX1	-0.00100899	3.14731	0.00251083	0.370471
chr11	+	74253564	74254702	PPME1	0.00100058	2.79916	0.00252002	0.37149
chr1	+	150964250	150964735	SETDB1	0.00110379	1.45309	0.00252375	0.371704
chr7	-	112783784	112784854	TMEM168	-0.00121094	1.69829	0.00253296	0.372413
chr15	+	25023251	25036490	SNHG14	-0.00148384	2.66451	0.00253314	0.372413
chr2	-	43232713	43232882	THADA	0.00107916	1.23554	0.00253745	0.37271
chr3	-	139358200	139358271	COPB2	0.00131295	2.83751	0.00254551	0.373462
chr7	+	151122879	151123621	AGAP3	0.00161307	0.426349	0.00254918	0.373462
chr20	-	435519	435858	TBC1D20	0.00113729	1.49359	0.00255053	0.373462
chr3	+	138296550	138298373	ARMC8	0.00101499	1.64655	0.00255529	0.373462
chr11	+	118525577	118526832	KMT2A	0.00149218	2.40799	0.0025557	0.373462
chr19	+	7912566	7914459	MAP2K7	0.0010977	2.83252	0.00255634	0.373462
chr16	-	27464395	27464409	GTF3C1	0.0013381	0.442094	0.00255993	0.373651
chr2	+	71686454	71686648	DYSF	0.00171634	1.2856	0.00256714	0.374228
chr2	-	127489179	127489235	IWS1	0.00110208	1.47939	0.00256849	0.374228
chr2	+	230542836	230543122	SP100	-0.00125166	1.18118	0.00257404	0.374252
chr10	-	86517571	86518091	WAPL	-0.00135368	1.37516	0.00257721	0.374252
chr19	+	1226603	1226663	STK11	0.00242856	-0.668765	0.00257943	0.374252
chr17	+	28700346	28700464	SUPT6H	0.00114312	2.22747	0.00257977	0.374252
chr10	-	77790791	77791900	DLG5	0.00129587	1.91284	0.00258014	0.374252
chr11	+	67257671	67258082	KDM2A	0.00149399	1.14046	0.00258622	0.374799
chr17	-	42313412	42313420	STAT3	0.00181612	1.71724	0.00259559	0.375735
chr17	+	4822721	4822795	PLD2	0.00129702	0.762646	0.0025973	0.375735
chr2	+	202303386	202303433	NOP58	0.00178399	1.0518	0.00260079	0.375907
chr7	-	75533298	75534087	HIP1	0.00172077	3.35745	0.00263188	0.380062
chr7	+	100865719	100867009	SLC12A9	0.00132294	2.74217	0.00263499	0.380174
chr2	-	69457997	69461399	AAK1	0.00169248	3.61952	0.00264494	0.380417
chr3	-	49098093	49098093	QARS1	0.00115188	2.23852	0.00264517	0.380417
chr3	-	51397842	51398734	DCAF1	0.00105106	1.407	0.00264585	0.380417
chr19	+	12953596	12953613	RAD23A	0.00135944	0.452362	0.00264602	0.380417
chr9	+	124352439	124353307	NEK6	-0.00161746	2.17936	0.00266142	0.382293
chr19	+	17212100	17213284	MYO9B	0.00159722	3.58373	0.002666	0.382613
chr19	+	11061916	11061989	SMARCA4	0.00116603	1.34734	0.00267132	0.383032
chr1	-	219973238	219973398	EPRS1	0.00134414	2.65326	0.00267524	0.383032
chr11	-	62602780	62602889	EML3	0.00147609	1.09546	0.00267598	0.383032
chr4	+	958080	958509	TMEM175	0.00155932	0.36237	0.00267991	0.383253
chr8	+	41578215	41578278	GPAT4	-0.00143191	0.152862	0.00268402	0.383253
chr2	-	127257603	127257727	ERCC3	0.00103279	1.60523	0.00268459	0.383253
chr16	-	50319202	50319266	BRD7	0.000984721	1.56451	0.0026883	0.383424
chr6	+	44253489	44253883	HSP90AB1	0.00135014	5.84635	0.0026905	0.383424
chr17	-	42810288	42810307	BECN1	0.00108495	0.554239	0.00269327	0.383484
chr11	-	103055800	103062075	DCUN1D5	-0.00168862	0.537884	0.00270229	0.38431
chr10	-	12165330	12167575	NUDT5	-0.00104727	2.8348	0.0027038	0.38431
chr12	-	122483460	122483563	ZCCHC8	-0.00142103	-0.0348528	0.00271657	0.38496
chr10	-	35010292	35010442	CUL2	0.00108966	1.22288	0.00271869	0.38496
chr14	-	73275218	73275672	NUMB	0.0014079	2.77687	0.00272031	0.38496
chr1	-	154582107	154582110	ADAR	0.00227722	0.0379226	0.00272192	0.38496
chrX	-	53192257	53192837	KDM5C	0.00128056	1.54437	0.002724	0.38496
chr8	-	143977453	143977830	PARP10	0.00204029	0.881209	0.00272478	0.38496
chr11	+	125618518	125618561	STT3A	0.00125613	2.40813	0.00272493	0.38496
chr14	+	102049534	102049582	DYNC1H1	0.00173425	3.09838	0.00272908	0.385212
chr14	-	102932380	102933843	CDC42BPB	0.00135847	4.14664	0.0027407	0.386518
chr6	-	85614514	85614727	SYNCRIP	0.00150153	1.05245	0.0027472	0.387099
chr16	+	30658431	30659917	FBRS	-0.00139563	1.53522	0.00275022	0.387188
chr16	-	70480867	70481144	COG4	0.00110595	2.38585	0.0027626	0.388595
chr17	+	82057118	82057424	GPS1	0.00113151	2.33693	0.00276526	0.388634
chr17	+	75063359	75065886	KCTD2	0.00101845	4.14321	0.0027743	0.389567
chr2	+	71686649	71686763	DYSF	0.00231294	-0.160599	0.0027767	0.389569
chr14	-	39147814	39149989	TRAPPC6B	0.00101569	3.1786	0.00278309	0.390128
chr22	+	41663622	41664034	XRCC6	0.00108486	4.63782	0.00278855	0.390558
chr11	-	14461186	14461222	COPB1	0.00119618	2.83209	0.0027954	0.39118
chr8	+	96333983	96334552	PTDSS1	0.00117986	2.59003	0.00280089	0.391612
chr12	-	124324598	124325379	NCOR2	0.00172433	3.63827	0.00281061	0.391993
chr20	-	36890524	36890573	SAMHD1	0.00202176	2.33772	0.00281303	0.391993
chr1	+	15733797	15734115	PLEKHM2	0.00110935	3.03748	0.00281564	0.391993
chr9	+	128632808	128632955	SPTAN1	0.0017694	4.16495	0.00281775	0.391993
chr17	+	62606189	62606241	TLK2	0.000995431	0.56061	0.00281906	0.391993
chr1	-	32775283	32775308	YARS1	0.00158418	0.119119	0.00282042	0.391993
chr17	-	28879341	28879519	FLOT2	0.00113256	2.25746	0.0028214	0.391993
chr11	+	43342982	43344529	API5	0.00139652	4.20781	0.00282332	0.391993
chr15	+	85748752	85749156	AKAP13	0.0021552	3.70836	0.00282529	0.391993
chr14	-	77717791	77717952	SNW1	0.00083978	2.12995	0.00283438	0.392918
chr11	-	117205078	117205946	PCSK7	0.0012625	2.74703	0.0028435	0.393847
chr1	-	229441021	229441778	NUP133	0.0011047	1.52012	0.00285071	0.394384
chr12	-	108523412	108523634	SART3	0.000954883	1.48455	0.00285222	0.394384
chr3	+	138295934	138296254	ARMC8	0.00102478	1.37105	0.00286868	0.396104
chr11	-	14493642	14493720	COPB1	-0.00124277	1.94119	0.00287123	0.396104
chr1	-	156308992	156309013	CCT3	0.00151457	0.204921	0.00287196	0.396104
chr9	+	128632686	128632718	SPTAN1	0.00173127	3.50045	0.00287492	0.396176
chr5	+	466727	467285	EXOC3	0.0010529	2.44529	0.00289994	0.399286
chr22	-	29327865	29328895	AP1B1	0.00133098	4.0242	0.00291279	0.400717
chr2	+	216478203	216478299	SMARCAL1	0.00130152	0.147453	0.00291817	0.400766
chr5	-	138159555	138159574	BRD8	0.00169823	-0.0903707	0.00291881	0.400766
chr12	-	9067813	9067839	A2M	0.00223647	7.22635	0.00292054	0.400766
chr5	-	41730065	41730740	OXCT1	0.00114883	1.5083	0.00293112	0.401806
chr2	+	232335785	232335874	DIS3L2	0.00125175	-0.0318452	0.00293305	0.401806
chr8	-	102257632	102257717	UBR5	0.00133628	1.80098	0.00293841	0.402201
chr1	-	21679199	21679366	USP48	0.00117975	1.25059	0.00294719	0.403064
chr1	+	206462851	206464443	SRGAP2	0.00119113	2.20432	0.00295017	0.403133
chr7	-	5620047	5622694	RNF216	0.00087228	3.63902	0.00295382	0.403293
chr11	-	767369	767373	GATD1	0.0018339	0.294074	0.00297386	0.405689
chr8	+	38260814	38260901	DDHD2	-0.00123243	0.501781	0.00298211	0.406473
chr2	-	241230153	241230176	HDLBP	0.0012303	3.55377	0.00298823	0.406967
chr6	+	36490378	36491141	KCTD20	0.00163737	3.12261	0.00299631	0.407396
chr19	-	16631488	16631664	SMIM7	-0.00170672	-0.0214348	0.00300042	0.407396
chr3	+	128408069	128408642	EEFSEC	0.00118391	1.14332	0.00300209	0.407396
chr13	+	114272564	114272657	CDC16	0.00131187	1.03322	0.00300377	0.407396
chr3	-	12897220	12899434	IQSEC1	0.0016544	4.54089	0.0030039	0.407396
chr16	+	14863061	14863187	NOMO1	-0.00135805	1.07495	0.00300641	0.407397
chr11	-	61300051	61300070	DDB1	0.00123379	2.54666	0.00301401	0.408088
chr2	+	205777157	205779714	NRP2	0.00170981	2.9125	0.00301652	0.408088
chr11	+	65087928	65088385	ZFPL1	0.0012989	1.026	0.00302676	0.408863
chr19	-	32597006	32598327	ANKRD27	0.0010712	2.8823	0.00302727	0.408863
chr12	-	9068183	9068224	A2M	0.0022507	7.50383	0.00304781	0.411295
chr1	-	156309014	156309164	CCT3	0.00119517	2.50047	0.00305645	0.41212
chr10	+	12250311	12250319	CDC123	0.00117253	0.678733	0.00306462	0.412879
chr8	-	108241893	108241913	EIF3E	-0.00141117	3.88385	0.00306995	0.412948
chr3	-	47016689	47017254	SETD2	0.00130451	2.86812	0.0030702	0.412948
chr9	+	85962013	85962180	NAA35	-0.00122306	0.104928	0.00307405	0.413123
chr11	-	72688538	72688888	ARAP1	0.00221707	-0.280163	0.00307866	0.413402
chr17	+	7949426	7949576	CNTROB	0.00152753	0.481107	0.00308965	0.414535
chr10	-	103088517	103088648	NT5C2	0.00121279	2.27086	0.00309527	0.414947
chr4	+	2929596	2930043	ADD1	0.00138557	4.46134	0.00310501	0.415514
chr4	-	76158794	76158913	SCARB2	0.00132611	3.09232	0.00310658	0.415514
chr17	-	57971552	57973758	VEZF1	0.00155954	4.06573	0.00311317	0.415514
chr19	-	1461143	1461824	C19orf25	-0.00250133	-0.160682	0.00311343	0.415514
chr15	-	44563121	44563301	SPG11	0.00113563	1.76246	0.00311418	0.415514
chr17	-	18245229	18245229	FLII	0.00120591	1.44383	0.00311481	0.415514
chr6	-	30670790	30670952	DHX16	-0.00113859	0.983148	0.00312082	0.415723
chr1	+	244843281	244843880	COX20	-0.00128875	1.87562	0.00312606	0.415723
chr17	-	29573475	29574171	GIT1	0.00117792	2.72749	0.00312754	0.415723
chr20	-	50894063	50894512	ADNP	-0.00140811	1.93223	0.00312914	0.415723
chr7	-	44114699	44114784	POLD2	0.00193069	-0.10383	0.00312916	0.415723
chr1	-	155946856	155947080	ARHGEF2	0.00154313	2.37053	0.00315072	0.417902
chr4	-	56349263	56350058	AASDH	-0.0016032	1.00492	0.00315236	0.417902
chr5	+	168517815	168518062	RARS1	0.000930115	2.20058	0.00315326	0.417902
chr17	+	7910439	7910591	CHD3	0.00154379	1.24831	0.00316224	0.418751
chr17	+	81701999	81702086	HGS	0.00164824	0.802214	0.00316696	0.418885
chr14	-	74286345	74286396	ABCD4	0.00122734	1.26294	0.0031684	0.418885
chr17	+	63818399	63818934	DDX42	0.00112063	3.74296	0.00317296	0.419148
chr12	+	8053014	8055517	FOXJ2	0.00115772	3.50382	0.00318184	0.419639
chr16	+	2088446	2088577	TSC2	0.00136992	1.27454	0.00318184	0.419639
chr15	-	40979492	40979910	INO80	0.00103502	2.22264	0.00319536	0.42083
chr20	-	36890439	36890518	SAMHD1	0.00204211	1.69925	0.00319604	0.42083
chr11	+	46380283	46380367	DGKZ	0.00194823	-0.0373268	0.00320755	0.421884
chr3	+	185048479	185048559	VPS8	0.00112709	0.83247	0.00320923	0.421884
chr15	+	67806646	67806732	MAP2K5	0.00122018	0.489482	0.00321184	0.421887
chr17	+	28700465	28700512	SUPT6H	0.00114086	1.71679	0.00323248	0.424255
chrX	-	65514823	65514970	LAS1L	0.000962484	1.33701	0.0032424	0.425135
chr5	-	179797884	179797945	MGAT4B	0.00166641	0.434835	0.00324615	0.425135
chr6	-	36493892	36495914	STK38	0.00118101	4.01311	0.00324765	0.425135
chr9	-	111369035	111369173	ECPAS	0.00115279	2.46363	0.00324963	0.425135
chr2	+	9436211	9436361	CPSF3	-0.00118653	0.803692	0.0032556	0.425411
chr14	+	21496546	21496603	TOX4	0.00102396	1.94253	0.00325697	0.425411
chr2	+	27441127	27441180	NRBP1	0.000907725	2.75487	0.00327779	0.427405
chr21	+	29053802	29053958	USP16	0.00124534	1.96493	0.00328168	0.427405
chr12	+	50100054	50100149	SMARCD1	0.000865021	1.51158	0.00328342	0.427405
chr3	+	37984248	37984468	CTDSPL	0.00153428	1.96771	0.00328431	0.427405
chr12	+	103947696	103947726	HSP90B1	0.00150871	4.83201	0.00328537	0.427405
chr2	-	127480812	127481175	IWS1	0.00105331	1.77324	0.00329524	0.428347
chr1	-	944205	944800	NOC2L	0.00117478	2.25127	0.00330318	0.428581
chr16	-	50319030	50319201	BRD7	0.0010408	0.868881	0.00330498	0.428581
chr22	+	20585728	20585803	MED15	0.00109685	2.11992	0.00330659	0.428581
chr11	-	57325988	57326478	SSRP1	0.000848329	3.27941	0.00331018	0.428581
chr11	-	14457512	14457783	COPB1	0.00118481	2.13201	0.00331021	0.428581
chr17	+	7911751	7911815	CHD3	0.00143854	2.18995	0.00331694	0.429111
chr20	-	34757220	34758104	NCOA6	-0.00126969	1.26256	0.00332208	0.429147
chr9	-	33048106	33048258	SMU1	0.000987055	2.5448	0.00332249	0.429147
chr22	-	19875692	19875760	TXNRD2	0.00176633	-0.103994	0.00332887	0.42963
chr7	+	44768537	44768688	ZMIZ2	0.00173455	1.03019	0.00333838	0.430053
chr5	+	177065459	177065965	ZNF346	0.00138525	0.138821	0.00333964	0.430053
chr18	-	35989886	35990525	RPRD1A	0.00117384	2.1302	0.00334007	0.430053
chr17	+	42024834	42025641	NKIRAS2	0.000871715	2.50678	0.00334361	0.430154
chr8	+	94873374	94873477	INTS8	0.00111724	0.787327	0.00334614	0.430154
chr4	+	25417616	25417739	ANAPC4	0.00132216	1.38978	0.00336814	0.431529
chr5	-	55262630	55262932	DHX29	0.000999462	1.84145	0.00336858	0.431529
chr3	+	50259340	50259345	GNAI2	0.00176844	-0.293228	0.00336968	0.431529
chr14	+	22877984	22878083	LRP10	0.00113761	2.37241	0.00337021	0.431529
chr17	-	75941507	75942595	ACOX1	0.00110756	1.34617	0.00337236	0.431529
chr9	+	134157893	134159968	WDR5	0.000899217	3.31856	0.00337477	0.431529
chr19	+	1377095	1378428	PWWP3A	0.00135531	2.21537	0.0033754	0.431529
chr6	-	30655175	30655336	DHX16	0.00105605	1.399	0.00338325	0.432139
chr20	+	32165588	32167256	TM9SF4	0.00103182	3.97996	0.0033859	0.432139
chr2	-	9488637	9489287	ADAM17	0.00153479	2.62173	0.00338814	0.432139
chr12	-	57530311	57530353	DCTN2	0.00115814	0.807557	0.00339253	0.43236
chr17	+	35846906	35847192	TAF15	0.000990125	3.14842	0.00339623	0.432493
chr9	+	128632625	128632685	SPTAN1	0.0017063	3.62063	0.00339927	0.432542
chr7	-	130018326	130018732	ZC3HC1	0.00101462	0.505688	0.00341199	0.433642
chr3	+	136001059	136003493	PPP2R3A	-0.00169515	1.01493	0.00341447	0.433642
chr1	-	226361319	226361409	PARP1	0.00113392	2.1974	0.00341591	0.433642
chr1	+	201875944	201876004	IPO9	0.00101715	1.46225	0.00342429	0.433714
chr13	+	42299363	42303863	AKAP11	-0.00179427	4.07791	0.00342944	0.433714
chr11	+	119081567	119081567	VPS11	0.00122108	0.645696	0.00343014	0.433714
chr4	+	165322712	165322945	KLHL2	0.00153136	0.437547	0.00343014	0.433714
chr16	+	19691353	19691455	VPS35L	0.000959688	1.54432	0.00343103	0.433714
chr2	+	99363645	99363862	EIF5B	0.0011414	1.49755	0.00343289	0.433714
chr13	-	24426466	24426598	PARP4	0.00164877	2.66263	0.00343513	0.433714
chr7	+	143306570	143307695	CASP2	0.00107978	1.94565	0.00344277	0.434342
chr12	+	14775582	14778002	H2AJ	-0.00223406	2.01702	0.00344845	0.434721
chr5	-	138159575	138159599	BRD8	0.00157488	0.0612463	0.00345396	0.435079
chr6	+	31636812	31636834	PRRC2A	0.00128843	1.855	0.00345846	0.435132
chr3	-	197043127	197043588	DLG1	0.00117544	1.67008	0.00345973	0.435132
chr4	+	26431046	26431066	RBPJ	0.00135183	0.859409	0.00346984	0.436066
chr2	-	127486553	127486618	IWS1	0.00107336	1.41633	0.00347285	0.436108
chr6	-	31652446	31652512	BAG6	-0.00105958	1.57999	0.00347831	0.436204
chr16	-	23388641	23388775	COG7	0.00139064	0.0129035	0.00348155	0.436204
chr17	-	3812540	3812654	NCBP3	0.00107883	0.59216	0.00348255	0.436204
chr20	-	49113341	49113522	STAU1	0.00146567	0.171076	0.00348551	0.436204
chr12	-	109553715	109556696	MMAB	-0.00185131	0.550913	0.00348948	0.436204
chr4	+	41960042	41960803	TMEM33	0.0012961	1.57089	0.00349078	0.436204
chr1	+	151248484	151249504	PIP5K1A	0.00136842	3.14565	0.00349237	0.436204
chr2	+	219616044	219616212	STK11IP	0.00154777	0.222422	0.00349679	0.436421
chrX	+	47186065	47186171	RBM10	0.00107753	1.63716	0.00350309	0.436871
chr19	-	14091697	14092035	PRKACA	0.000995511	2.47507	0.00351381	0.437627
chr2	-	127486619	127486664	IWS1	0.00108872	1.24495	0.00351452	0.437627
chr8	-	102254198	102254514	UBR5	0.00128372	2.51703	0.00351847	0.437784
chr2	+	231170566	231170578	PSMD1	0.00131192	1.55103	0.00352182	0.437865
chr1	-	220057918	220058945	BPNT1	0.000890705	2.48107	0.00352624	0.43808
chr6	+	42688216	42688386	UBR2	0.00118923	1.67066	0.0035373	0.439119
chrX	-	154348920	154348921	FLNA	0.00211269	4.39058	0.00354271	0.439207
chr2	-	9630941	9630946	YWHAQ	0.00242435	-0.401919	0.0035449	0.439207
chr14	-	21351479	21352818	SUPT16H	0.00126474	4.12564	0.0035461	0.439207
chr3	+	152465204	152465218	MBNL1	0.00200433	2.83466	0.00355282	0.439704
chr17	+	47621971	47623259	NPEPPS	0.0010273	3.67538	0.00355833	0.439775
chr15	+	49328131	49328503	GALK2	0.00105034	0.488426	0.00356078	0.439775
chr16	-	50339976	50340086	BRD7	-0.000953646	1.85051	0.0035615	0.439775
chrX	+	123913245	123913615	XIAP	0.00128147	1.8579	0.00356515	0.439892
chr1	+	92837634	92837785	RPL5	0.00152038	0.648685	0.00357835	0.441186
chr5	-	146120371	146120503	LARS1	0.00110693	2.53804	0.00360187	0.443291
chr17	-	44851710	44851817	EFTUD2	0.00111959	2.04756	0.00360241	0.443291
chr20	+	32237848	32238658	POFUT1	0.00114593	1.52802	0.0036036	0.443291
chr12	+	111893586	111896219	MAPKAPK5	-0.00118555	0.422059	0.00361469	0.444194
chr16	-	66805777	66805826	NAE1	0.00100944	0.771752	0.00361639	0.444194
chr7	-	104126343	104126837	ORC5	0.00129311	0.623072	0.00362601	0.444846
chr4	+	38944034	38945739	FAM114A1	0.00117381	3.06656	0.00362716	0.444846
chrX	+	48824166	48824294	HDAC6	0.00110744	1.70148	0.00363013	0.444873
chr17	-	40020273	40020353	MED24	0.00129776	1.88752	0.00363961	0.444991
chr11	+	117201166	117201749	TAGLN	-0.00293342	1.00852	0.00364049	0.444991
chr20	-	482887	482921	CSNK2A1	0.0010081	1.01414	0.00364063	0.444991
chr17	-	2059876	2061373	SMG6	0.000962974	3.32731	0.00364202	0.444991
chr14	+	71735277	71735391	SIPA1L1	0.00133012	0.804872	0.00365758	0.446557
chr5	+	119148739	119150421	DMXL1	-0.00132354	1.48854	0.00366155	0.446706
chr22	+	41528479	41528974	ACO2	0.000942027	3.20675	0.0036713	0.44713
chr10	+	45792805	45792961	WASHC2C	0.00168414	0.0252432	0.00367516	0.44713
chr2	-	229767441	229767750	TRIP12	0.0015453	3.53638	0.00367548	0.44713
chr7	+	99532680	99533822	ZKSCAN5	0.00106369	0.75806	0.00367695	0.44713
chr21	+	37201622	37203103	TTC3	0.00151638	4.19808	0.00368054	0.44713
chr17	-	18245230	18245237	FLII	0.00117491	1.55421	0.0036815	0.44713
chr16	+	14895514	14895641	NOMO1	0.00120048	2.19917	0.00368963	0.447783
chr17	+	76564690	76565279	SNHG16	0.00146689	2.83671	0.00369518	0.448121
chr11	-	14493737	14493782	COPB1	-0.00124881	1.58095	0.00370633	0.448629
chr2	+	71427350	71427414	ZNF638	0.00131682	2.00316	0.00370878	0.448629
chr9	+	123103269	123104866	RABGAP1	0.00118864	3.38032	0.00370971	0.448629
chr14	+	102049714	102049882	DYNC1H1	0.00170993	3.82776	0.00371445	0.448629
chr2	+	202303434	202303661	NOP58	0.0016822	1.2583	0.00371743	0.448629
chr22	-	20709998	20710698	PI4KA	0.00170495	-0.304487	0.00371749	0.448629
chr1	+	44220559	44220673	DMAP1	0.00191176	-0.210529	0.00371866	0.448629
chr12	+	131799423	131799602	SFSWAP	0.00175797	0.145406	0.00372528	0.449095
chr10	+	102360190	102360395	GBF1	-0.00118177	0.80331	0.00373866	0.450375
chr22	+	30026496	30027858	MTMR3	0.00100553	3.33287	0.00374473	0.450772
chr6	+	31969409	31969420	SKIV2L	0.00151559	0.236271	0.00375274	0.451157
chr19	-	5587110	5587399	SAFB2	0.00158577	0.776555	0.00375347	0.451157
chr18	-	23531722	23531945	NPC1	0.00151558	1.82525	0.00377129	0.452964
chr20	-	31664463	31664574	BCL2L1	0.00180405	0.307402	0.00377729	0.453001
chr19	+	52225965	52226401	PPP2R1A	0.00102752	4.50844	0.00377857	0.453001
chr14	+	74735305	74738620	FCF1	0.000924232	2.79021	0.00378051	0.453001
chr7	+	131478623	131478677	MKLN1	0.00136418	0.241647	0.00378508	0.453001
chr7	+	44213877	44214166	YKT6	0.00105673	2.30034	0.00378817	0.453001
chr1	+	32173174	32176375	KPNA6	0.00103018	4.22255	0.0037883	0.453001
chr11	+	34097762	34099054	CAPRIN1	0.00159445	0.638559	0.00379522	0.453245
chr16	-	84974460	84974878	ZDHHC7	0.00108226	2.90242	0.00379591	0.453245
chr11	-	3675031	3675798	NUP98	0.0015405	2.9194	0.00381561	0.455233
chr12	+	57212117	57212261	LRP1	0.00231231	4.98564	0.00382295	0.455233
chr17	-	18245238	18245245	FLII	0.00115705	1.72592	0.00382365	0.455233
chr1	+	151035208	151035681	PRUNE1	0.00109035	1.45501	0.00382783	0.455233
chr5	-	179862174	179862372	TBC1D9B	0.00105232	1.89777	0.0038291	0.455233
chr6	+	170572186	170572832	TBP	0.00102697	0.957528	0.00383029	0.455233
chr16	+	71928050	71928152	IST1	0.000956706	3.47776	0.00383214	0.455233
chr11	+	72237660	72237706	INPPL1	0.00152858	0.806826	0.00384984	0.456944
chr19	+	35738497	35738878	KMT2B	0.00150583	0.742039	0.0038529	0.456944
chr3	-	49110184	49110362	USP19	0.00106365	1.78379	0.00385496	0.456944
chr16	+	84700040	84700111	USP10	-0.00133932	0.280016	0.00386142	0.457376
chr3	-	51441385	51441738	DCAF1	-0.00117926	0.64021	0.00387097	0.458173
chr9	+	131230630	131230769	NUP214	0.000990805	1.77964	0.00387422	0.458225
chr6	+	157944028	157944054	SNX9	0.00148896	1.15797	0.00388479	0.459141
chr2	-	215392931	215393147	FN1	0.0026048	1.55941	0.00389666	0.46021
chr1	-	21687191	21687239	USP48	0.00117014	1.05774	0.00390575	0.46095
chr2	-	15186742	15186880	NBAS	0.00104864	1.20137	0.00390997	0.460976
chr8	+	18025544	18025611	PCM1	0.00148723	1.95529	0.00391572	0.460976
chr2	-	237394587	237395204	COL6A3	-0.00347698	1.04021	0.00391754	0.460976
chr14	+	30719325	30719377	SCFD1	0.000966339	1.55326	0.00391836	0.460976
chr2	-	241229833	241229961	HDLBP	0.00122534	4.3596	0.00392285	0.460976
chr1	-	246839612	246840961	AHCTF1	0.0012408	2.0882	0.00392297	0.460976
chr11	+	65637306	65637439	PCNX3	0.00164133	-0.211798	0.00393854	0.462303
chr17	-	78795653	78795842	USP36	0.0019818	-0.0399092	0.00393995	0.462303
chr4	-	76158761	76158793	SCARB2	0.0013583	1.32937	0.0039574	0.463137
chr2	+	161235649	161236166	TANK	0.00111121	1.29578	0.00396425	0.463137
chr17	-	41976678	41976739	DNAJC7	0.00106364	2.01671	0.00396453	0.463137
chr13	-	110642387	110642446	CARS2	0.00151594	0.594591	0.00396871	0.463137
chr16	+	66944307	66945069	CES2	0.000966614	2.39285	0.00396904	0.463137
chr7	+	135577796	135578024	NUP205	-0.00148087	0.092889	0.00396991	0.463137
chr9	-	35698044	35698172	TLN1	0.00166133	4.5428	0.00397025	0.463137
chr13	+	39750946	39752500	COG6	0.000997718	2.31358	0.00397081	0.463137
chr19	+	10831425	10831884	DNM2	0.00133284	3.2915	0.00397614	0.463137
chr8	-	144393565	144393590	CPSF1	0.00243245	-0.0444785	0.00397822	0.463137
chr9	+	129880519	129881828	USP20	0.00112284	2.59039	0.00397835	0.463137
chr10	-	118676411	118684555	CACUL1	0.00110323	4.07328	0.00398444	0.463514
chr11	-	3090558	3090696	OSBPL5	0.00180949	-0.291305	0.0039896	0.463782
chr2	-	11179759	11181651	ROCK2	0.00184047	3.47182	0.00400338	0.464762
chr22	-	29554808	29555058	NIPSNAP1	0.00127375	1.24957	0.00400374	0.464762
chr4	-	82819021	82819021	SEC31A	0.00134526	1.89011	0.00401588	0.465769
chr3	+	124735093	124735246	UMPS	-0.00124102	0.540126	0.00401873	0.465769
chr3	+	184193540	184193769	ABCF3	0.000845861	2.12102	0.004021	0.465769
chr10	+	102344051	102344182	GBF1	-0.00129203	0.421051	0.00402789	0.466236
chr16	-	58578699	58578939	CNOT1	-0.00149487	1.69092	0.00403196	0.466375
chr1	-	151176462	151176730	VPS72	0.000984604	1.06854	0.00404464	0.467468
chr14	+	71738244	71738325	SIPA1L1	0.00135034	0.640429	0.00405166	0.467468
chr1	+	174957891	174958173	RABGAP1L	0.00157214	0.320025	0.00405364	0.467468
chr11	+	47329046	47329210	MADD	0.00112272	1.62187	0.00405388	0.467468
chr1	-	40072729	40072737	PPT1	0.00229902	-0.191168	0.00405618	0.467468
chr12	+	1493550	1495924	ERC1	0.00119597	3.36582	0.00405865	0.467468
chr1	-	217426992	217431365	GPATCH2	0.00167562	0.846748	0.00406649	0.46804
chr3	-	48673844	48674365	NCKIPSD	0.00125354	1.29886	0.00406962	0.468069
chr16	+	72096927	72097009	DHX38	-0.00117314	0.906088	0.00408313	0.46899
chr12	+	103947727	103947858	HSP90B1	0.00147583	4.87648	0.00408338	0.46899
chr11	+	118601636	118602927	ARCN1	0.00146587	4.99101	0.00408897	0.469301
chr1	+	248847484	248849517	ZNF672	0.00112142	3.14501	0.004097	0.469718
chr6	+	31960666	31960740	SKIV2L	-0.00151937	0.421258	0.0041011	0.469718
chr3	+	131016152	131016669	ATP2C1	0.00142155	1.16193	0.00410189	0.469718
chrX	-	48922211	48922639	OTUD5	0.000968659	1.60339	0.00410628	0.469718
chr19	-	867972	868251	MED16	0.00166767	0.520671	0.00410704	0.469718
chr9	+	137272782	137273542	NELFB	0.0011997	2.31055	0.00411253	0.470016
chr9	-	128729786	128731394	ZER1	0.000992747	3.50914	0.00411638	0.470125
chr2	+	15629990	15630107	DDX1	0.00100498	2.70404	0.00412431	0.470296
chr11	-	46543252	46543398	AMBRA1	-0.001344	-0.155454	0.00412647	0.470296
chr6	+	161048804	161049979	MAP3K4	-0.0010589	1.51483	0.0041268	0.470296
chr3	+	184182048	184182054	AP2M1	0.00435216	-2.14924	0.00412943	0.470296
chr19	-	42230222	42230391	GSK3A	0.00128609	-0.0870663	0.00414027	0.470711
chr3	+	39095481	39096664	WDR48	0.00108252	2.83259	0.004141	0.470711
chr3	-	49095961	49095993	QARS1	0.00132672	0.394098	0.00414176	0.470711
chr15	+	99715963	99716406	MEF2A	0.00157791	2.42295	0.00414634	0.470904
chr1	+	220145509	220145653	IARS2	0.00110717	2.54058	0.00415069	0.471069
chrX	-	119922841	119925050	NKAP	-0.00163657	-0.302889	0.00415546	0.471281
chr1	-	202727583	202727674	KDM5B	0.00130801	0.237636	0.00417204	0.47213
chr3	-	13316235	13317781	NUP210	0.00147215	2.74241	0.00417428	0.47213
chr11	-	67991104	67991362	UNC93B1	0.00202403	0.904084	0.00417553	0.47213
chr17	+	47948849	47949113	PNPO	0.00144804	0.0795174	0.00417702	0.47213
chr5	+	75361424	75362089	HMGCR	0.00179074	1.69849	0.00418143	0.47213
chr12	-	56341800	56342297	STAT2	0.00176725	3.0272	0.00418153	0.47213
chr1	-	11095758	11095881	EXOSC10	-0.00106964	1.27822	0.00418325	0.47213
chr1	+	10306758	10308597	KIF1B	0.00125277	2.12797	0.0041896	0.472452
chr3	-	56620133	56620544	TASOR	0.00118104	1.69877	0.00419191	0.472452
chr1	-	246840962	246840998	AHCTF1	0.00139012	0.702975	0.00420858	0.47259
chr1	-	2521145	2521260	PANK4	-0.00117046	0.370511	0.00420863	0.47259
chr14	-	24145912	24146207	PSME2	-0.0020421	0.985221	0.00421066	0.47259
chr1	+	12509031	12510346	VPS13D	0.0011585	3.14979	0.00421074	0.47259
chr10	+	131955684	131956242	PPP2R2D	0.000898601	2.21415	0.004216	0.47259
chr11	+	611634	611964	PHRF1	0.00133951	1.08094	0.00421615	0.47259
chr1	-	223779899	223780644	TP53BP2	0.00168585	2.41091	0.00421905	0.47259
chr17	+	76565280	76565321	SNHG16	0.00210255	-0.250729	0.00422438	0.47259
chr2	-	130151634	130152745	SMPD4	0.000890822	2.92527	0.00422756	0.47259
chr5	+	71657216	71658706	MCCC2	0.000903694	2.94763	0.00422869	0.47259
chr14	-	91458330	91458858	PPP4R3A	0.00123674	3.48441	0.0042303	0.47259
chr11	-	88328112	88328196	CTSC	0.00215794	2.2947	0.00423115	0.47259
chr12	-	108525457	108525609	SART3	0.000926868	1.39254	0.00423389	0.47259
chr5	+	170082796	170082934	DOCK2	0.00170758	1.83095	0.00423661	0.47259
chr22	-	20441519	20442438	KLHL22	0.00102802	1.79376	0.00423669	0.47259
chr2	+	48511340	48511468	PPP1R21	0.00088583	1.44789	0.00424704	0.473378
chr3	-	47851094	47851867	MAP4	0.00150706	4.89005	0.00424958	0.473378
chr1	+	11975283	11975536	PLOD1	0.00132364	2.49721	0.00425634	0.473808
chr6	+	31636835	31636945	PRRC2A	0.0012412	2.43315	0.00426309	0.474235
chr12	+	120575792	120575801	RNF10	0.000763774	2.39572	0.00427356	0.474534
chr1	+	155061904	155061975	ADAM15	0.00169187	0.483894	0.00427367	0.474534
chr12	+	103947633	103947695	HSP90B1	0.00147408	4.98808	0.00427453	0.474534
chr15	-	63608618	63609266	HERC1	0.00126911	2.37292	0.00428811	0.475717
chr9	-	111363588	111363659	ECPAS	0.00113962	1.8093	0.00429454	0.475983
chr12	-	105173300	105173934	APPL2	0.00117527	1.7062	0.00430016	0.475983
chr5	+	76707625	76708096	IQGAP2	0.00175197	0.977648	0.00430172	0.475983
chr13	-	24420931	24421314	PARP4	0.00160968	2.55197	0.00430248	0.475983
chr3	+	52491872	52493068	NISCH	0.00146438	3.75385	0.00430513	0.475983
chr6	+	43187713	43188118	CUL9	-0.00200434	0.0996646	0.00431836	0.476832
chr3	+	128912507	128912705	ACAD9	0.000843976	1.63439	0.0043198	0.476832
chr22	-	26494139	26494304	TFIP11	0.000948713	1.38895	0.0043216	0.476832
chr9	-	111366522	111366627	ECPAS	0.00112067	2.23745	0.00432851	0.477007
chr1	+	155738427	155738526	DAP3	0.00109161	0.859218	0.00432905	0.477007
chr17	-	28616379	28616509	KIAA0100	0.00123162	3.02232	0.00433466	0.477096
chr17	-	5386209	5386269	NUP88	0.00125072	0.0971439	0.00433649	0.477096
chr16	+	14864585	14864726	NOMO1	-0.00127899	1.23181	0.00433865	0.477096
chr6	-	82170239	82170742	IBTK	0.00120747	2.02243	0.00434698	0.477465
chr17	-	18244922	18245058	FLII	0.00111613	2.42654	0.00435096	0.477465
chr1	+	182887083	182887747	DHX9	0.00137152	4.13434	0.00435532	0.477465
chr5	-	95467866	95467989	TTC37	0.00118232	1.95325	0.00435574	0.477465
chr12	+	68742355	68742531	NUP107	0.00110847	0.671686	0.00435815	0.477465
chr1	-	32775309	32775680	YARS1	0.00117804	2.33405	0.00436109	0.477465
chr22	-	30926733	30926871	MORC2	0.00107458	0.264217	0.0043631	0.477465
chr19	+	10830978	10830980	DNM2	0.00145769	0.881716	0.00436763	0.477465
chr8	-	144393452	144393564	CPSF1	0.00222689	0.253332	0.00436841	0.477465
chr9	+	125363330	125365010	GAPVD1	0.00107089	2.9956	0.00437554	0.477923
chr16	-	58525179	58525359	CNOT1	0.00139121	3.00149	0.00440187	0.480477
chr10	+	102359270	102359435	GBF1	-0.00115054	0.839674	0.00440491	0.480487
chr20	-	35302578	35303432	UQCC1	0.000884749	2.08713	0.00440959	0.480492
chr8	+	108486919	108489196	EMC2	-0.000989248	1.25008	0.00441594	0.480492
chr10	+	73801433	73801492	ZSWIM8	0.00124013	1.38916	0.00441649	0.480492
chr17	-	43766131	43766511	DUSP3	0.00123823	2.74206	0.00441677	0.480492
chr16	-	70253268	70253381	AARS1	0.0010001	2.6013	0.00443723	0.482395
chr3	-	25599435	25599529	TOP2B	0.00146315	3.02173	0.00444847	0.482715
chr16	+	72109415	72109510	DHX38	0.00104438	1.59696	0.00445548	0.482715
chr12	+	32744429	32745549	DNM1L	0.0009594	2.67675	0.0044581	0.482715
chr2	-	74425883	74426179	RTKN	0.00126449	0.393037	0.00445832	0.482715
chr16	+	1978149	1978220	TBL3	0.00151971	0.22705	0.00445864	0.482715
chrX	-	2903972	2904917	ARSD	0.00115396	3.07839	0.00445972	0.482715
chr2	+	216205188	216205422	XRCC5	0.00110609	4.18768	0.00446093	0.482715
chr12	-	50175790	50176884	LIMA1	0.00152059	3.99053	0.00448116	0.484514
chr3	+	186585600	186585757	DNAJB11	0.00164334	0.438527	0.00448351	0.484514
chr1	+	10180368	10181239	UBE4B	0.0010728	1.88077	0.00448695	0.484564
chr19	+	11060045	11060187	SMARCA4	0.00105749	2.04341	0.00449581	0.484568
chr6	+	43224250	43224584	CUL9	0.00180523	0.123508	0.00449852	0.484568
chr17	-	2416086	2416697	METTL16	0.000961323	1.38643	0.00449934	0.484568
chr4	-	73076940	73077104	ANKRD17	0.0012316	1.83242	0.00450169	0.484568
chr22	+	30978825	30978831	TUG1	0.00199975	0.197479	0.00450463	0.484568
chr3	-	128619969	128620158	RPN1	0.00118208	2.40256	0.00450486	0.484568
chr14	+	101836169	101836432	PPP2R5C	0.00135997	-0.1035	0.00450998	0.484662
chr21	-	29056456	29056552	CCT8	0.0011051	2.76047	0.00451435	0.484662
chr8	-	116642130	116644816	EIF3H	-0.00116457	1.44639	0.00451466	0.484662
chr22	+	30027859	30030866	MTMR3	0.000978376	2.37878	0.00452428	0.485234
chr3	-	49029932	49030211	QRICH1	0.000962332	2.21045	0.00452628	0.485234
chr22	+	20111262	20111872	DGCR8	0.00110021	1.19942	0.00452893	0.485234
chr17	+	78141230	78142967	TMC8	0.00185565	2.86218	0.00453634	0.485373
chr13	-	110642315	110642386	CARS2	0.00150733	0.549458	0.00453781	0.485373
chr14	-	105209496	105209650	BRF1	0.00138497	0.526086	0.00454138	0.485373
chr14	+	74902552	74903743	DLST	0.00093898	4.35857	0.0045466	0.485373
chr19	+	46918676	46922356	ARHGAP35	-0.00127576	4.25644	0.00454686	0.485373
chr11	+	1009775	1009817	AP2A2	0.00100259	2.04961	0.00454813	0.485373
chr17	-	63819433	63819994	FTSJ3	0.000967505	2.19685	0.00455924	0.48624
chr2	-	86144702	86144881	IMMT	0.000862601	2.67143	0.0045654	0.486578
chr7	+	148800583	148800707	CUL1	0.0010148	2.08632	0.00457618	0.487409
chr20	+	63289678	63289788	ARFGAP1	0.00173764	0.179848	0.00459738	0.489345
chr19	+	19192913	19192959	RFXANK	-0.00161728	0.392749	0.00460146	0.48946
chr8	+	109343672	109343855	ENY2	-0.00153213	0.352234	0.00461046	0.489634
chr3	+	32773457	32773512	CNOT10	0.001078	0.256847	0.00461176	0.489634
chr10	-	72367340	72367545	MICU1	0.000947985	1.42618	0.00461213	0.489634
chr6	-	85505806	85506005	SNX14	0.00118989	1.7918	0.00461893	0.490037
chr16	-	8895045	8895058	USP7	0.00111876	1.65582	0.00462331	0.490161
chr2	-	3257351	3257455	EIPR1	-0.00130846	0.303548	0.00462612	0.490161
chrX	-	71059249	71059649	SNX12	0.000928935	2.30471	0.00463252	0.49052
chr2	+	238446656	238450144	ASB1	-0.000967091	2.8843	0.00463623	0.490594
chr2	-	53864870	53865573	PSME4	0.00138005	2.75532	0.00465	0.491263
chr9	+	97672782	97673511	NCBP1	0.00103758	0.714894	0.00465099	0.491263
chr3	-	43366359	43366555	ANO10	0.00130439	0.376842	0.00465392	0.491263
chr14	+	75954424	75954823	TTLL5	0.00117934	0.435345	0.00465631	0.491263
chr14	-	75047202	75049168	MLH3	-0.00138219	1.54255	0.00466165	0.491263
chr5	+	80437160	80439007	ZFYVE16	-0.00141459	2.43309	0.00466243	0.491263
chr11	-	65539336	65539410	LTBP3	0.00309279	-0.544751	0.0046639	0.491263
chr17	+	75235100	75235112	NUP85	0.00130259	0.348235	0.00466671	0.491263
chr21	+	43984674	43986536	AGPAT3	0.00108015	3.07241	0.00469216	0.493394
chr12	+	95300563	95300634	VEZT	0.00103142	1.73869	0.00469301	0.493394
chr19	+	16878497	16878706	SIN3B	0.00175916	0.297807	0.0047009	0.493794
chr22	+	30978824	30978824	TUG1	0.00200078	0.179117	0.00470289	0.493794
chr5	+	65018159	65018591	CWC27	0.000932563	0.985019	0.00470594	0.493796
chrX	-	130129970	130130102	AIFM1	0.00100538	1.05171	0.00471689	0.494626
chr15	+	64138042	64138097	SNX1	-0.00140891	0.101949	0.00472334	0.494983
chr11	-	18529609	18531200	UEVLD	0.00100475	2.19339	0.00473354	0.495717
chr15	-	28111762	28112035	HERC2	0.00109893	1.63138	0.00473761	0.495717
chr14	+	92839366	92839796	GOLGA5	0.000862166	2.08511	0.00473948	0.495717
chr17	+	50474775	50474831	ACSF2	0.00196124	-0.272823	0.00474525	0.496002
chr19	+	12953592	12953595	RAD23A	0.00125877	0.522304	0.00475773	0.496987
chr3	+	45548021	45548599	LARS2	0.00112708	0.959802	0.00476767	0.497706
chr2	-	26190671	26190880	HADHA	0.00132031	0.253937	0.00477172	0.497809
chr20	+	37860272	37860344	CTNNBL1	0.00107671	1.27504	0.00478269	0.498471
chr15	+	63305911	63306326	APH1B	-0.0012097	0.78107	0.00478418	0.498471
chr3	+	184334727	184334908	EIF4G1	0.00128279	4.01754	0.00479631	0.499101
chr1	-	21217281	21217978	ECE1	0.00169762	4.10486	0.00479829	0.499101
chr10	+	73778828	73780251	FUT11	0.00127478	2.35915	0.00480216	0.499101
chr22	+	24178053	24178627	CABIN1	0.00115006	2.74943	0.0048025	0.499101
chr3	+	32764682	32764809	CNOT10	0.000945283	0.962053	0.00480995	0.499556
chr17	-	40053348	40053377	MED24	-0.00166137	0.234227	0.00482582	0.500433
chr7	+	2380204	2380278	EIF3B	0.00131018	1.50057	0.0048262	0.500433
chr16	+	68356701	68356749	PRMT7	0.00164764	-0.232957	0.00482762	0.500433
chr7	+	74758856	74759547	GTF2I	0.00153653	0.766035	0.00485085	0.502522
chr17	-	1003527	1005009	ABR	0.00114331	4.79005	0.00485973	0.503121
chr6	+	157944055	157944474	SNX9	0.00136186	2.12902	0.00487221	0.503512
chr7	+	151075606	151075775	SLC4A2	0.00108405	2.46485	0.00487234	0.503512
chr6	-	105277270	105278438	PREP	0.000917473	2.26897	0.00487441	0.503512
chr17	-	1369709	1369741	YWHAE	-0.0012135	0.702573	0.00487699	0.503512
chr2	+	216194919	216194986	XRCC5	0.00108365	3.836	0.00487897	0.503512
chr9	-	120402806	120403071	CDK5RAP2	0.000996449	1.92582	0.00490945	0.506336
chr4	-	82819011	82819020	SEC31A	0.00130828	2.006	0.00492234	0.507344
chr2	+	101018998	101019728	RPL31	-0.00192541	0.828501	0.0049297	0.507781
chr8	+	22104069	22104379	FAM160B2	0.00146488	1.13603	0.00494907	0.509239
chr20	-	34749583	34750519	NCOA6	-0.00116352	1.67875	0.00495011	0.509239
chr12	-	57103273	57104463	STAT6	0.00121824	1.34819	0.00495594	0.509284
chr14	-	94390638	94390650	SERPINA1	-0.00303068	1.45957	0.00495681	0.509284
chr14	+	74855676	74859435	YLPM1	0.00108792	1.22877	0.00496011	0.509302
chr19	-	1087645	1088065	POLR2E	-0.00134625	1.2702	0.00496413	0.509393
chr1	-	153949115	153949171	CRTC2	0.00091233	1.53848	0.00497124	0.509801
chr16	-	24920248	24920260	ARHGAP17	0.00123668	0.55001	0.00497917	0.510222
chr11	+	610954	611082	PHRF1	0.00132962	0.991601	0.00498161	0.510222
chr14	-	75133938	75134355	TMED10	-0.00112738	3.6207	0.0049912	0.510674
chr18	+	35306992	35307896	ZNF271P	-0.000944869	1.91749	0.00499231	0.510674
chr22	+	20887820	20891214	SNAP29	-0.00122097	3.56563	0.00501978	0.513162
chr2	+	27650457	27650844	GPN1	0.000899648	1.80929	0.00503513	0.514408
chr8	-	56074357	56074380	RPS20	0.00245804	-0.0893829	0.00503944	0.514526
chr4	-	184627696	184629255	CASP3	0.00120224	2.88425	0.00504496	0.514766
chr3	-	49324704	49324763	USP4	-0.000965919	1.00889	0.00508372	0.518396
chr8	-	42416475	42417802	SLC20A2	0.00123614	2.89153	0.00509069	0.518754
chr16	+	47700349	47701523	PHKB	0.0012028	1.28065	0.00509361	0.518754
chrX	+	47571323	47571406	ARAF	0.000937784	2.19767	0.00509696	0.518771
chr1	-	16986805	16986956	ATP13A2	0.00152975	0.344475	0.00512207	0.520682
chrX	+	71301132	71301150	NONO	0.00113394	0.466717	0.00513071	0.520682
chr1	+	11023668	11023866	TARDBP	0.00117349	3.3159	0.0051312	0.520682
chr17	+	43521396	43521565	DHX8	0.000937822	1.37876	0.00514071	0.520682
chr1	+	156736632	156736680	RRNAD1	0.00120153	0.255642	0.00514783	0.520682
chr1	-	220032387	220032526	EPRS1	-0.00140745	1.17766	0.0051493	0.520682
chr17	+	28699789	28699893	SUPT6H	0.00106226	2.19793	0.0051526	0.520682
chr4	-	76158760	76158760	SCARB2	0.00174813	-0.0351592	0.00515555	0.520682
chr14	-	67746522	67748032	ZFYVE26	0.00115885	2.3609	0.00515814	0.520682
chr4	+	38137135	38137249	TBC1D1	0.00118247	1.53432	0.00515953	0.520682
chr10	-	119832012	119832100	MCMBP	0.00118773	1.87581	0.00516	0.520682
chr10	-	133281273	133281436	TUBGCP2	0.00124389	1.64247	0.00516294	0.520682
chr14	-	94051020	94051069	DDX24	0.00128628	2.01799	0.0051653	0.520682
chr12	-	57253776	57254732	R3HDM2	0.00105827	2.50664	0.00516787	0.520682
chr12	+	6865984	6866104	USP5	0.000929337	2.06742	0.00516895	0.520682
chr12	-	124327409	124327546	NCOR2	0.00185086	0.607515	0.00517024	0.520682
chr3	+	37012082	37012099	MLH1	-0.00102483	0.384636	0.00517477	0.520682
chr21	-	33503933	33504315	GART	0.0011074	1.31508	0.00517571	0.520682
chr19	-	19276515	19276674	SUGP1	0.00138425	-0.108955	0.00517653	0.520682
chr5	-	150690794	150691518	RBM22	0.000900892	2.85593	0.00518339	0.521051
chr14	+	21087320	21087463	ARHGEF40	0.00139632	0.834008	0.0051925	0.521644
chr19	+	10994852	10994920	SMARCA4	-0.00123893	0.656231	0.00519662	0.521736
chr19	+	11007902	11008023	SMARCA4	-0.00113354	1.16715	0.00520938	0.522421
chr2	+	73225882	73227221	SMYD5	0.000895198	2.48534	0.00520986	0.522421
chr2	-	222599928	222600083	FARSB	0.00111629	1.38854	0.00521886	0.522643
chr16	-	730105	730201	CIAO3	0.00148706	0.3634	0.00521994	0.522643
chr10	+	131956243	131956555	PPP2R2D	0.00102303	0.487558	0.00522171	0.522643
chr16	+	71927974	71928049	IST1	0.00091664	3.12762	0.00523003	0.523154
chr3	-	156542821	156543003	SSR3	-0.00128512	2.63856	0.00524307	0.523825
chrX	+	47571407	47571520	ARAF	0.000933506	2.2797	0.00524318	0.523825
chr17	+	73208314	73208420	COG1	0.00117246	0.459373	0.00524924	0.523978
chr9	+	97495663	97496125	TDRD7	0.00108988	1.33081	0.005252	0.523978
chr14	-	94390636	94390637	SERPINA1	-0.00299553	1.50171	0.00525819	0.523978
chr11	-	78101093	78101138	ALG8	0.0012558	0.00931731	0.00526695	0.523978
chr8	+	41598615	41598665	GPAT4	-0.00107757	1.00522	0.00526891	0.523978
chr12	+	132077401	132078910	EP400	0.00113154	2.83905	0.00526945	0.523978
chr17	-	28346633	28347660	POLDIP2	0.000921799	2.95573	0.00527025	0.523978
chr4	+	3239846	3243926	HTT	0.00113272	4.24542	0.00527046	0.523978
chr22	-	50274985	50275808	PLXNB2	0.00159008	4.37684	0.00527633	0.524074
chr22	+	30978579	30978722	TUG1	0.00153607	3.02463	0.00527918	0.524074
chr2	+	47806779	47806915	MSH6	0.00120786	0.204019	0.00528109	0.524074
chr10	+	102380579	102380686	GBF1	0.000999505	1.58054	0.00528443	0.524086
chr22	+	31279735	31280080	LIMK2	0.00136848	1.02784	0.00529643	0.524531
chr14	-	99397748	99398468	SETD3	0.000960783	3.00385	0.00529844	0.524531
chr2	+	32617725	32618876	BIRC6	0.00124422	2.641	0.00529858	0.524531
chr11	-	78103980	78104052	ALG8	0.00109569	0.512356	0.00530714	0.524665
chr2	-	127708677	127708892	WDR33	0.00103043	1.63143	0.00530903	0.524665
chr19	-	6730086	6730097	GPR108	0.00135889	0.195032	0.00530961	0.524665
chr17	-	18245059	18245228	FLII	0.00109238	2.81627	0.00531441	0.52478
chr17	+	45108678	45108974	NMT1	0.000875877	1.74443	0.00531723	0.52478
chr9	-	36214441	36216942	GNE	0.00100783	2.6375	0.00534944	0.526729
chr6	-	30184455	30186558	TRIM26	0.000864867	4.17425	0.00535083	0.526729
chr11	-	72002873	72003538	NUMA1	0.00172272	4.44569	0.00535308	0.526729
chr7	-	44962970	44963124	MYO1G	0.00260059	0.233627	0.00535627	0.526729
chr20	+	49094140	49094286	CSE1L	0.00117998	2.05751	0.00536046	0.526729
chr14	+	103503173	103503227	MARK3	0.00122058	1.42531	0.00536248	0.526729
chr8	+	22006286	22006585	XPO7	0.00122718	0.920205	0.00536345	0.526729
chr12	-	9068740	9068842	A2M	0.0021619	8.07989	0.0053651	0.526729
chr14	+	39348743	39348977	MIA2	0.00106291	1.77652	0.0053661	0.526729
chr15	+	40814148	40814322	ZFYVE19	0.00116542	0.821248	0.00537345	0.526784
chr3	+	11554811	11554988	ATG7	0.00124777	1.00227	0.00537647	0.526784
chr5	-	95463894	95464681	TTC37	0.00114555	2.28929	0.00537809	0.526784
chr8	+	26371012	26371074	PPP2R2A	0.00127371	0.389057	0.0053796	0.526784
chr3	-	151444919	151449265	IGSF10	-0.00228989	4.09553	0.00538859	0.527121
chr12	+	103947380	103947430	HSP90B1	0.00144703	5.21229	0.00538953	0.527121
chr3	+	11364659	11364734	ATG7	0.00125225	0.99141	0.00539604	0.527441
chr22	-	36510868	36510898	EIF3D	0.00122718	0.410798	0.00540392	0.527631
chr16	-	954357	954666	LMF1	-0.00187675	0.451649	0.00540568	0.527631
chr5	-	141620925	141621484	HDAC3	0.000814515	2.82404	0.00540918	0.527631
chr17	+	43493683	43493886	DHX8	-0.000986126	1.1029	0.00541095	0.527631
chr16	+	30983850	30984664	SETD1A	0.00107384	1.90032	0.00541489	0.527699
chr17	+	42521486	42521785	ATP6V0A1	0.00116766	2.63968	0.0054208	0.527706
chr10	+	73801085	73801166	ZSWIM8	0.0012003	1.50069	0.00542909	0.527706
chr10	+	110602825	110603002	SMC3	0.00112214	2.2796	0.0054293	0.527706
chr2	-	127259296	127259448	ERCC3	0.000937861	1.97917	0.0054333	0.527706
chr13	+	95791844	95794988	DNAJC3	0.00137111	4.92719	0.00543397	0.527706
chr4	-	76158750	76158759	SCARB2	0.00173907	-0.0369265	0.00543622	0.527706
chr17	-	42810308	42810309	BECN1	0.00105462	0.349065	0.00543767	0.527706
chr16	-	27463541	27463592	GTF3C1	0.00113898	0.881467	0.00544316	0.527925
chr9	+	131228160	131228174	NUP214	0.00106432	0.720269	0.0054587	0.528241
chr20	+	64063481	64063891	TCEA2	0.00203063	-0.398109	0.00545918	0.528241
chr8	+	41621395	41625001	GPAT4	0.000959538	3.17075	0.00546608	0.528241
chr2	+	169811183	169811323	SSB	0.000974798	3.02306	0.00546863	0.528241
chrX	+	129590634	129592338	OCRL	0.000996725	3.10944	0.00546927	0.528241
chr17	-	12994425	12994429	ELAC2	0.00104846	0.4877	0.00547126	0.528241
chr2	+	9467707	9467776	CPSF3	0.00109344	0.76832	0.0054736	0.528241
chr1	+	11023929	11024043	TARDBP	0.00116727	1.92066	0.0054742	0.528241
chr13	+	98022029	98022489	IPO5	0.00122707	3.16662	0.00547563	0.528241
chr3	-	52254434	52254959	WDR82	0.00122498	2.99468	0.00548269	0.528609
chr1	+	2185117	2185190	PRKCZ	0.00207491	0.990568	0.00549386	0.529009
chr7	+	44708329	44708994	OGDH	0.00111889	3.58637	0.0055022	0.529009
chr4	-	850936	851017	GAK	0.00133496	1.75961	0.00550356	0.529009
chr19	+	1980668	1981338	CSNK1G2	0.0013617	1.62072	0.0055043	0.529009
chr16	+	72110956	72111042	DHX38	0.00102846	1.47711	0.00550627	0.529009
chr1	-	154582096	154582106	ADAR	0.0022259	-0.099469	0.00550635	0.529009
chr2	-	27325854	27326218	GTF3C2	0.000850265	1.35352	0.00551998	0.529788
chr16	-	50319930	50320030	BRD7	0.000884518	2.13487	0.00552353	0.529788
chr2	-	88027205	88028585	KRCC1	0.00117344	3.57271	0.00552422	0.529788
chr20	+	32438430	32439260	ASXL1	0.00109141	2.21143	0.00553073	0.5301
chr19	+	7470537	7472467	ARHGEF18	0.00110947	3.643	0.00553757	0.530443
chr17	-	1651414	1651553	PRPF8	0.00157215	3.84874	0.00554396	0.530688
chr6	+	43184302	43184905	CUL9	-0.0021309	-0.0879561	0.00554665	0.530688
chr19	+	19201803	19201863	RFXANK	0.00181862	-0.20128	0.00554995	0.530692
chr19	-	19645203	19645532	ATP13A1	0.00118432	1.57429	0.00555783	0.531133
chr3	-	49278170	49278451	USP4	0.00085363	2.36744	0.00556579	0.531582
chr5	+	37064527	37065394	NIPBL	0.00135795	2.55338	0.00557502	0.531699
chr11	+	43920011	43920173	ALKBH3	0.00108657	0.583028	0.00557612	0.531699
chr9	+	7174553	7175347	KDM4C	0.000825503	2.09424	0.00558157	0.531699
chr10	+	68946352	68946553	DDX50	0.00089422	1.99957	0.00558446	0.531699
chr15	+	64445006	64445108	TRIP4	0.000902986	0.857613	0.00558519	0.531699
chr17	+	42310928	42311903	STAT5A	0.00128103	3.30468	0.00558661	0.531699
chr7	+	4791598	4791714	AP5Z1	0.00168218	0.158329	0.00559169	0.53187
chr1	-	186318505	186318603	TPR	0.00145095	2.36276	0.00559856	0.531909
chr7	+	11103683	11108560	PHF14	-0.00118818	0.414456	0.00559863	0.531909
chr5	+	37726883	37727045	WDR70	0.000926941	0.926123	0.00560335	0.532012
chr10	+	69401119	69401443	HK1	0.00117545	3.38742	0.00560626	0.532012
chr11	+	72237709	72237796	INPPL1	0.00142588	1.00434	0.00561144	0.532194
chr22	+	21697336	21697578	PPIL2	0.00104597	1.96614	0.00562313	0.532883
chr17	+	62693554	62693595	MRC2	0.00208395	0.4567	0.00562526	0.532883
chr17	+	38322509	38323211	MRPL45	0.000978897	2.47794	0.00563418	0.53318
chr14	+	21496604	21496755	TOX4	0.000953922	2.28756	0.00563723	0.53318
chr2	+	86136982	86137140	PTCD3	0.000906843	1.75696	0.00563822	0.53318
chr9	-	35088735	35089221	PIGO	0.000908244	1.47578	0.00564286	0.53331
chr8	-	53715900	53716024	ATP6V1H	0.00111172	1.77481	0.00565103	0.533771
chr3	+	132538176	132538508	DNAJC13	0.00108659	2.17253	0.00565651	0.53381
chr17	+	28699781	28699788	SUPT6H	0.00110615	1.34433	0.00565799	0.53381
chr10	+	97759788	97760895	ZFYVE27	0.000982394	2.62086	0.00566247	0.533846
chr4	+	38137403	38137544	TBC1D1	0.00121783	1.08781	0.00566871	0.533846
chr16	-	11750597	11751506	ZC3H7A	0.00110471	3.11977	0.00566872	0.533846
chr11	+	63909800	63911019	MARK2	0.000878837	2.62438	0.00567151	0.533846
chr11	+	117197280	117197441	SIDT2	0.00144812	1.10064	0.00567617	0.533861
chr2	+	11826531	11827405	LPIN1	0.00119827	2.14128	0.00567822	0.533861
chr17	+	75205720	75205794	NUP85	-0.00152294	0.00344015	0.00568473	0.534123
chr2	+	230543123	230544090	SP100	-0.0010433	2.49726	0.00568757	0.534123
chr13	+	114242121	114242280	CDC16	-0.00116198	1.79927	0.0057093	0.535692
chr9	-	111366239	111366327	ECPAS	0.00109479	1.96595	0.00571377	0.535692
chr6	-	33250606	33250810	VPS52	0.000869118	1.98852	0.00571854	0.535692
chr11	-	118893875	118897745	BCL9L	0.00142822	3.99365	0.00571861	0.535692
chr19	-	10135736	10135852	DNMT1	0.00120275	0.979918	0.00572106	0.535692
chr11	+	34146720	34146903	NAT10	0.00126683	0.145814	0.00572403	0.535692
chr12	+	57516245	57516337	MARS1	0.00110155	1.74539	0.00573421	0.536336
chr1	+	43946950	43947554	IPO13	-0.00118762	0.492043	0.00574332	0.536527
chr19	+	34400246	34400267	GPI	0.00135221	1.28815	0.00574515	0.536527
chr2	-	37201784	37201903	CEBPZ	0.00136544	1.19542	0.00574613	0.536527
chr19	-	3976056	3976300	EEF2	0.0013096	4.41926	0.00575357	0.536913
chr16	-	47155605	47155671	ITFG1	0.000963104	1.55898	0.00579976	0.540682
chr22	-	31340677	31341683	PATZ1	0.00129563	1.63857	0.00580061	0.540682
chr17	-	60179111	60179428	USP32	0.00105409	1.62719	0.00581625	0.54183
chr14	-	21262993	21263310	HNRNPC	-0.00140682	0.268484	0.00582349	0.542194
chr11	-	129863636	129864469	NFRKB	0.00102887	1.53544	0.00582743	0.54225
chr5	-	179862738	179862742	TBC1D9B	0.00106225	1.18533	0.00583144	0.542314
chr1	-	945057	945146	NOC2L	0.00112366	1.69905	0.00583898	0.542605
chr10	+	45792621	45792804	WASHC2C	0.00130623	0.939931	0.00584218	0.542605
chr2	-	74363378	74363427	DCTN1	0.00107794	2.49739	0.00584771	0.542605
chr16	+	72098645	72098792	DHX38	-0.00105509	1.37279	0.00584992	0.542605
chr5	+	170082935	170083377	DOCK2	0.00164393	1.83938	0.00585124	0.542605
chr8	-	143792485	143792608	SCRIB	0.00222498	-0.460453	0.00585984	0.543093
chr6	+	158192882	158199344	GTF2H5	-0.00166087	0.832287	0.0058639	0.543127
chr1	-	21680808	21680834	USP48	0.00114965	0.848827	0.00586688	0.543127
chr5	+	154456150	154456268	SAP30L	-0.0015443	-0.164815	0.00587591	0.543653
chr2	+	119977462	119984899	PTPN4	-0.00105607	2.67989	0.00588271	0.543974
chr17	-	212502	213323	RPH3AL	0.00137007	1.78638	0.00588755	0.544112
chr10	+	119941181	119941308	SEC23IP	0.00103909	1.0808	0.00589254	0.544264
chr11	-	72692753	72692785	ARAP1	0.00168518	0.314378	0.00590559	0.54516
chr16	-	11679083	11679837	TXNDC11	0.0012003	3.87861	0.00592068	0.546243
chr6	+	31625171	31625314	PRRC2A	-0.00123181	1.93619	0.0059318	0.546587
chr1	+	174990594	174993586	RABGAP1L	-0.00122291	2.88148	0.00594248	0.546587
chr1	+	154261628	154261697	UBAP2L	0.000960969	2.21685	0.00594276	0.546587
chr1	-	1311819	1311822	INTS11	0.00125252	0.820135	0.00594376	0.546587
chr15	+	40902862	40903975	VPS18	0.00119715	2.59988	0.00594486	0.546587
chr1	-	156936816	156937005	ARHGEF11	0.00104008	1.8555	0.00594811	0.546587
chr10	+	102380510	102380573	GBF1	0.00102076	1.19984	0.00594961	0.546587
chr16	+	81956849	81956879	PLCG2	0.00145124	0.426755	0.00595127	0.546587
chr14	+	22612004	22612358	ABHD4	0.00111204	1.61126	0.00595933	0.547018
chr17	-	44216529	44216704	UBTF	-0.00104349	1.89727	0.00596472	0.547195
chr10	+	12249707	12249718	CDC123	0.00106732	0.813684	0.00597135	0.547195
chr17	+	75499745	75500082	TMEM94	0.00112058	2.03986	0.00597147	0.547195
chr12	-	49002965	49002968	PRKAG1	0.000849912	1.46487	0.0059747	0.547195
chr19	-	39825715	39826086	DYRK1B	0.00154434	0.649065	0.00598754	0.548062
chrX	-	71059650	71059892	SNX12	0.000899583	2.65894	0.00599603	0.548324
chr8	-	143977158	143977382	PARP10	0.00285099	-0.881277	0.00599714	0.548324
chr11	+	65592203	65592371	EHBP1L1	0.00218278	0.191731	0.00600069	0.548341
chr3	-	15070073	15073604	RBSN	0.00101362	3.73403	0.00601643	0.549322
chr3	-	194640791	194642112	LSG1	0.000968664	2.77848	0.00601818	0.549322
chr18	-	50269557	50269628	MBD1	0.000900062	1.44345	0.00602506	0.549397
chr17	+	19335405	19336715	EPN2	0.00126525	3.21344	0.00602837	0.549397
chr2	+	48514715	48515385	PPP1R21	0.000832122	1.76198	0.00602913	0.549397
chr14	+	39350098	39350264	MIA2	0.00108919	1.27462	0.00603818	0.549864
chr14	+	103428387	103428440	MARK3	-0.00133792	0.858439	0.00604102	0.549864
chr11	-	68165949	68166406	KMT5B	0.0010423	1.25571	0.00604507	0.549925
chr7	-	30424534	30425208	NOD1	0.00115222	2.26135	0.00605364	0.550347
chr9	-	125438655	125438706	MAPKAP1	0.000937813	1.25675	0.00605661	0.550347
chr9	-	35698617	35698679	TLN1	0.00157041	4.3211	0.00605984	0.550347
chr16	+	21983088	21983325	UQCRC2	0.000872235	3.48867	0.00607995	0.551423
chr12	-	49558363	49558478	MCRS1	0.00102382	0.88766	0.00608122	0.551423
chr13	-	45339849	45339993	TPT1	-0.0021609	0.0359981	0.00608726	0.551423
chr10	+	102380506	102380509	GBF1	0.00113135	0.513084	0.00608972	0.551423
chr3	-	121695478	121697026	GOLGB1	-0.00148056	2.72766	0.00609092	0.551423
chr17	+	44191106	44191226	TMUB2	0.000955378	1.8009	0.00609203	0.551423
chr11	-	3039835	3039931	CARS1	-0.00116596	0.381537	0.00610037	0.551585
chr5	+	179774469	179777283	MAML1	0.00109854	3.89827	0.00610246	0.551585
chr4	+	26431067	26431083	RBPJ	0.00127057	0.851595	0.00610398	0.551585
chr11	+	83157632	83158879	PCF11	0.00158654	1.75925	0.0061106	0.551869
chr1	+	2185191	2185390	PRKCZ	0.00216635	0.647943	0.0061139	0.551869
chr16	-	84101801	84101897	MBTPS1	-0.00112759	1.65932	0.00612063	0.55217
chr12	-	128793195	128793894	SLC15A4	0.000901839	1.70111	0.00613177	0.552559
chr14	-	77717628	77717790	SNW1	0.000836608	1.05458	0.00614245	0.552559
chr16	+	68356750	68356797	PRMT7	0.00168365	-0.347164	0.00614259	0.552559
chr17	+	73196900	73197081	COG1	-0.00120634	0.441403	0.00614262	0.552559
chr16	+	89909926	89910292	TCF25	0.00160881	-0.0698481	0.00614666	0.552559
chr3	-	52401673	52401815	BAP1	0.000778745	2.1652	0.00614929	0.552559
chr4	+	57005246	57005442	POLR2B	-0.00123621	1.82994	0.00615067	0.552559
chr19	+	40590733	40590806	SHKBP1	0.00143392	0.76942	0.00615456	0.552559
chr2	+	27041034	27041243	TMEM214	0.000939924	2.73763	0.0061555	0.552559
chr19	-	1009720	1009861	TMEM259	0.0021346	1.26736	0.00615951	0.552614
chr6	+	87667018	87667451	ORC3	0.000959984	0.998967	0.00616516	0.552816
chr8	-	140658405	140658629	PTK2	0.00125001	1.63264	0.00617072	0.55301
chr3	+	184170319	184170364	DVL3	0.0012452	0.277855	0.0061742	0.553017
chr6	-	134966329	134966473	HBS1L	0.000878873	1.29228	0.00618795	0.553944
chr16	+	84733448	84733503	USP10	-0.00124277	0.324812	0.00621056	0.555492
chr7	+	100149359	100149498	LAMTOR4	-0.00265008	-0.414135	0.00621422	0.555492
chr1	+	150145211	150145253	VPS45	0.00130836	-0.159341	0.00621753	0.555492
chr20	-	62887214	62890959	DIDO1	0.00135075	1.72113	0.00622158	0.555492
chr16	+	72111043	72111077	DHX38	0.00104753	1.13071	0.00622231	0.555492
chr2	+	171747776	171747778	DYNC1I2	0.00103667	2.03645	0.0062301	0.555722
chr10	+	68946554	68946847	DDX50	0.000902149	1.58895	0.00623333	0.555722
chr12	+	125142178	125143316	AACS	0.00106213	2.08289	0.00623512	0.555722
chr14	+	101761900	101761920	PPP2R5C	-0.00116866	0.518598	0.00623876	0.555742
chr3	+	138296255	138296394	ARMC8	0.00115534	0.20775	0.00625344	0.555873
chr2	+	215349536	215349733	ATIC	0.00126243	1.34619	0.00625357	0.555873
chr12	-	57095478	57095851	STAT6	0.0011407	3.71493	0.00625463	0.555873
chr1	+	74766284	74766674	TYW3	0.000991067	0.240582	0.00625521	0.555873
chr19	+	39474234	39474402	SUPT5H	0.000905998	2.61446	0.00626149	0.555873
chr3	+	184308449	184308534	PSMD2	0.000922451	2.92421	0.00626647	0.555873
chr11	+	119081459	119081566	VPS11	0.00101227	1.72327	0.00626892	0.555873
chr8	-	108241886	108241892	EIF3E	-0.00128376	3.18878	0.00627094	0.555873
chr20	+	21389273	21389825	XRN2	0.00108598	2.75934	0.00627098	0.555873
chr17	+	82727502	82728013	FN3KRP	0.00123312	1.85438	0.00628851	0.557123
chr14	-	23346324	23346936	SLC22A17	0.00149406	1.10586	0.00629987	0.557826
chr14	+	103503067	103503071	MARK3	0.00120422	1.34384	0.00631263	0.558653
chr2	-	222569547	222572022	FARSB	0.00109784	1.3284	0.00632275	0.559244
chr17	+	75208537	75208620	NUP85	-0.00126243	0.488184	0.00632715	0.559259
chr3	+	39396643	39397012	SLC25A38	0.00103357	2.4959	0.00633168	0.559259
chr19	-	15380086	15380430	AKAP8L	0.00188251	0.824497	0.00633323	0.559259
chr2	-	135839626	135840951	MCM6	0.0011776	1.48885	0.00635656	0.560607
chr4	-	186617708	186621775	FAT1	-0.00179907	3.21257	0.00635812	0.560607
chr5	-	55935125	55936649	IL6ST	0.00300096	0.715967	0.00636069	0.560607
chr17	-	17246874	17247151	COPS3	0.000946581	1.89354	0.00636322	0.560607
chr3	+	184144597	184144707	EIF2B5	0.00103272	1.79172	0.00636572	0.560607
chr2	+	27243416	27243590	CAD	0.0013347	0.494909	0.00637536	0.560879
chr20	+	25296637	25298012	PYGB	0.00122144	4.72726	0.0063757	0.560879
chr3	-	25597986	25598477	TOP2B	0.00141075	3.3345	0.00638503	0.561396
chr19	-	5587701	5587767	SAFB2	0.0018444	-0.138549	0.00639435	0.561853
chr13	-	113977783	113979422	RASA3	0.00112419	3.07576	0.00639713	0.561853
chr15	-	61852404	61853451	VPS13C	0.00143506	2.4691	0.00640394	0.562148
chr19	+	49211681	49211749	TRPM4	0.00195779	-0.165897	0.00641461	0.562781
chr4	-	39822863	39825488	PDS5A	0.00127711	4.30807	0.00642144	0.56289
chr5	+	150006473	150006647	HMGXB3	-0.0014886	-0.05167	0.00642404	0.56289
chr16	-	58707131	58707817	GOT2	0.000965309	3.00141	0.00642623	0.56289
chr1	+	43704230	43705518	KDM4A	0.00125977	3.15091	0.00644886	0.564569
chr22	-	42583722	42584983	POLDIP3	0.000977858	4.35689	0.0064619	0.565406
chr20	-	482857	482864	CSNK2A1	0.000952518	0.947216	0.00647416	0.566174
chr6	+	149411396	149411516	TAB2	0.00139139	1.14086	0.00647944	0.566237
chr18	-	46084150	46084363	ATP5F1A	0.000895659	4.10994	0.00648184	0.566237
chr8	+	93728518	93729250	CIBAR1	-0.00161429	-0.118064	0.00649478	0.567064
chr16	-	84122146	84122677	HSDL1	0.00123335	0.816489	0.00650787	0.56755
chr2	-	27326724	27326893	GTF3C2	0.000814697	1.64787	0.0065108	0.56755
chr19	+	38729989	38730144	ACTN4	0.00141688	3.81402	0.00651082	0.56755
chr5	-	179797671	179797883	MGAT4B	0.00172355	0.0307191	0.00651553	0.567657
chr15	+	66333004	66333728	DIS3L	0.000980816	1.82826	0.00652788	0.568429
chr6	+	33695712	33696562	ITPR3	0.0017917	3.91833	0.0065342	0.568675
chrX	-	53534660	53534697	HUWE1	0.00136814	2.22621	0.00654033	0.568904
chrX	-	154030605	154030842	MECP2	0.0007888	1.19051	0.00654849	0.56931
chr11	+	121632241	121633763	SORL1	0.00143227	3.61727	0.00655946	0.569615
chr5	-	31405677	31405723	DROSHA	0.00103787	0.309731	0.00656117	0.569615
chr1	-	156935524	156936058	ARHGEF11	0.00100781	2.48635	0.0065625	0.569615
chr5	+	65587279	65587422	PPWD1	0.00119108	0.878835	0.00657721	0.570587
chr3	-	139357638	139357958	COPB2	0.00118699	3.12253	0.00658402	0.570873
chr22	+	43996377	43996529	SAMM50	0.00124141	0.651214	0.00659335	0.571378
chr9	-	120400742	120400885	CDK5RAP2	0.001001	1.33837	0.00659811	0.571486
chr19	-	16400631	16402314	EPS15L1	0.0008186	1.06439	0.00660848	0.571913
chr16	-	75627846	75627989	KARS1	0.0010279	2.69888	0.00661007	0.571913
chr6	-	111559019	111559236	TRAF3IP2	0.00112504	1.05416	0.00661547	0.572077
chr22	+	38074864	38075693	PICK1	0.0011238	1.68279	0.00661949	0.57212
chr16	-	8895031	8895044	USP7	0.00107059	1.6826	0.00662876	0.572558
chrX	+	41229567	41229779	USP9X	0.00156358	3.02499	0.00663684	0.572558
chr3	-	123620497	123620514	MYLK	0.00318047	-0.0913546	0.00663708	0.572558
chr2	+	112028664	112029000	MERTK	0.00160997	0.791085	0.00663863	0.572558
chr1	-	19682242	19682714	TMCO4	0.000998237	0.891067	0.00664384	0.572704
chr3	-	49121433	49121592	LAMB2	0.0018007	3.9709	0.0066581	0.573629
chr1	+	35565227	35566772	NCDN	0.00119615	2.23412	0.00666174	0.57364
chr11	-	65539720	65539881	LTBP3	0.0024547	0.230452	0.0066693	0.573987
chr19	+	30015536	30015695	URI1	0.000947332	0.553638	0.00668238	0.574427
chr16	-	74452132	74452789	GLG1	0.00125014	3.85252	0.00668488	0.574427
chr11	-	62593215	62593841	MTA2	0.00102283	3.03982	0.00668744	0.574427
chr22	+	41527288	41527420	ACO2	0.000876387	3.03667	0.00668997	0.574427
chr11	-	18526822	18526881	TSG101	-0.000929068	1.48689	0.00669206	0.574427
chr12	-	123289109	123296050	SBNO1	0.000964173	3.5059	0.00669719	0.574502
chr17	+	62612574	62613489	TLK2	0.000774566	2.19058	0.00670059	0.574502
chr8	-	144393667	144393698	CPSF1	0.00215355	0.170828	0.0067088	0.574502
chr9	+	128632572	128632624	SPTAN1	0.0015776	3.59259	0.0067093	0.574502
chr19	-	58088028	58088684	ZSCAN18	-0.0020204	-0.0171148	0.00671059	0.574502
chr15	-	67201707	67202739	AAGAB	0.000922541	2.99024	0.00671437	0.574523
chr17	+	50474671	50474774	ACSF2	0.00141691	0.623602	0.00672693	0.57526
chr10	-	95663520	95663695	TCTN3	0.00103431	0.960923	0.00673005	0.57526
chr20	+	58444532	58445552	VAPB	0.00113303	3.10591	0.00673819	0.575653
chr17	-	28553387	28554495	PIGS	0.000964931	3.78129	0.00674366	0.575819
chr16	-	50319887	50319929	BRD7	0.000876882	1.76592	0.00675479	0.576466
chr9	+	33369906	33371157	NFX1	0.000851926	2.2282	0.00676083	0.576479
chr7	+	11061964	11062085	PHF14	0.000950478	1.03513	0.0067635	0.576479
chrX	-	65531357	65531438	LAS1L	-0.000967761	0.788786	0.00676711	0.576479
chr12	-	120791469	120791557	SPPL3	-0.000989095	0.908532	0.00676911	0.576479
chr9	+	131175460	131175621	NUP214	-0.00119206	0.343773	0.00677462	0.576504
chr12	+	54286953	54287051	HNRNPA1	0.00146727	0.701521	0.00677648	0.576504
chr11	+	66626490	66627343	RBM14	0.00102446	2.61993	0.00680548	0.578668
chr19	-	7926914	7927048	TIMM44	0.00137495	-0.0856791	0.00684105	0.580246
chr2	-	43886224	43888277	LRPPRC	0.00110718	2.49073	0.00684875	0.580246
chr12	-	48074324	48074607	SENP1	-0.00125194	0.300782	0.00684879	0.580246
chr7	-	140023786	140024533	PARP12	0.00124751	2.89562	0.0068491	0.580246
chr2	-	241230177	241230203	HDLBP	0.00112096	3.58295	0.00686014	0.580246
chr12	-	9069745	9069813	A2M	0.00210251	8.12686	0.00686072	0.580246
chr19	-	6380476	6380485	GTF2F1	0.00111583	0.921547	0.00686077	0.580246
chr6	-	485154	486764	EXOC2	0.000904092	2.60917	0.00686423	0.580246
chr5	-	151029961	151030123	TNIP1	0.0011698	2.66457	0.00686595	0.580246
chr3	-	47851868	47852144	MAP4	0.00138408	4.03196	0.00686637	0.580246
chr6	-	31652424	31652445	BAG6	-0.000995231	1.44717	0.00686764	0.580246
chr16	-	56484388	56484760	BBS2	0.00112679	1.3429	0.00686799	0.580246
chr7	-	98215516	98215730	TECPR1	0.00151052	0.817584	0.00687038	0.580246
chr19	+	10830338	10830378	DNM2	0.00126935	1.79731	0.00688241	0.580935
chr6	-	2966591	2968778	SERPINB6	-0.00195247	0.31067	0.00688617	0.580935
chr20	+	3037154	3037289	PTPRA	0.000842205	2.60377	0.00689326	0.580935
chr20	+	41358894	41360400	LPIN3	0.00188754	1.75281	0.00689425	0.580935
chr19	+	45302374	45303369	MARK4	0.00089104	1.73795	0.00689848	0.580935
chr9	-	92223346	92223489	IARS1	0.00121304	2.38685	0.00690159	0.580935
chr14	+	74797580	74799697	YLPM1	-0.000988429	3.18639	0.00690352	0.580935
chr17	-	58003493	58003650	SRSF1	0.00140355	1.87692	0.00692548	0.581687
chr17	-	31863349	31863516	UTP6	0.00104759	1.49602	0.00692861	0.581687
chr22	-	50446826	50447082	SBF1	0.00148916	0.73525	0.00692927	0.581687
chr5	+	75598168	75599102	POLK	0.00112723	1.36002	0.00693087	0.581687
chr7	-	1470846	1470955	INTS1	0.00136211	1.63383	0.00693156	0.581687
chr9	-	136494457	136495735	NOTCH1	0.00171206	3.30864	0.00693391	0.581687
chr1	-	2508795	2509060	PANK4	0.00117591	0.00270142	0.00694335	0.582179
chr10	+	73801017	73801084	ZSWIM8	0.00118416	1.32087	0.00695568	0.582644
chr6	-	31640645	31640704	BAG6	0.000938052	3.39242	0.00695724	0.582644
chr17	+	75235116	75235152	NUP85	0.00117309	0.625186	0.00696132	0.582644
chr19	-	10136121	10136287	DNMT1	0.00116278	1.07465	0.00696772	0.582644
chr2	-	37228608	37229036	CEBPZ	-0.00130137	1.79027	0.00697155	0.582644
chr2	+	215349094	215349249	ATIC	0.00120399	1.88781	0.00697204	0.582644
chr19	-	16437770	16437865	EPS15L1	-0.00101691	0.189791	0.00697396	0.582644
chr11	+	43919918	43920010	ALKBH3	0.0010398	0.683662	0.00697821	0.5827
chr2	+	42707911	42708054	MTA3	0.00103937	0.68274	0.00699151	0.5835
chr17	-	81556887	81558788	NPLOC4	0.00102804	4.364	0.00699496	0.5835
chr8	-	47773111	47773734	PRKDC	0.00120777	2.50118	0.00700345	0.58379
chr13	+	114243856	114243989	CDC16	-0.00113022	1.84827	0.00700707	0.58379
chr11	-	57406956	57407405	SLC43A3	0.00138105	3.14177	0.0070092	0.58379
chr16	+	81956848	81956848	PLCG2	0.00152043	0.16947	0.00701542	0.58401
chr16	-	84056136	84058044	MBTPS1	0.00170622	-0.321605	0.00702283	0.58405
chr17	-	28641931	28642047	KIAA0100	-0.00125252	1.48956	0.00702309	0.58405
chr14	-	21459020	21459667	RAB2B	0.00111742	1.55294	0.0070289	0.584235
chr19	+	52314153	52314279	ZNF480	0.00163177	-0.225421	0.00704231	0.584981
chr6	+	35295144	35295983	ZNF76	0.00106085	2.52507	0.00704506	0.584981
chr10	+	101040630	101041240	SFXN3	0.00131487	2.87693	0.00705843	0.585369
chr1	-	151402725	151404223	POGZ	0.00118193	3.39619	0.00706884	0.585369
chr14	+	52004703	52010694	RTRAF	-0.00119305	0.757342	0.00706971	0.585369
chr1	+	184073569	184073615	TSEN15	-0.00124018	0.599305	0.0070705	0.585369
chr2	-	169531352	169531490	FASTKD1	0.00174675	-0.0749218	0.00707506	0.585369
chr1	-	23310333	23310453	HNRNPR	0.00103278	2.75009	0.00707621	0.585369
chr7	-	6409517	6409599	DAGLB	0.00122956	0.848842	0.00707734	0.585369
chr10	+	120908556	120909182	WDR11	0.00102674	2.78067	0.00707851	0.585369
chr3	+	143053676	143053782	U2SURP	0.00125165	1.88804	0.00709155	0.58615
chr7	+	157267677	157269116	UBE3C	0.00108321	3.9485	0.00709707	0.586308
chr17	+	50086329	50087743	ITGA3	0.00201308	0.867946	0.00711389	0.587316
chr6	-	111372596	111376757	REV3L	-0.00136409	2.96333	0.00711907	0.587316
chr5	+	150018566	150018697	HMGXB3	-0.00119717	0.501132	0.0071233	0.587316
chr8	+	144261284	144261349	MROH1	0.00213636	-0.507026	0.00712417	0.587316
chr17	+	82939367	82939400	TBCD	0.00115374	1.45742	0.00712841	0.587316
chr12	-	53064951	53065274	SPRYD3	0.000973854	2.69701	0.00713093	0.587316
chr1	-	11081082	11081217	EXOSC10	-0.00097125	1.5299	0.00714025	0.587743
chr11	+	108368751	108369099	ATM	0.00153695	1.39549	0.00714333	0.587743
chr12	-	30628988	30630471	IPO8	0.00115512	3.30735	0.00714957	0.587789
chr6	+	129514373	129514595	LAMA2	0.00184667	2.92422	0.00715328	0.587789
chr20	-	36890419	36890438	SAMHD1	0.00202424	0.900805	0.00715472	0.587789
chrX	-	154348922	154349036	FLNA	0.00202099	5.44403	0.00716747	0.588539
chr5	+	80477312	80479118	ZFYVE16	0.00131512	2.55052	0.00717367	0.588731
chr21	+	43986537	43987592	AGPAT3	0.00113974	0.887048	0.00717709	0.588731
chr9	+	131228294	131228331	NUP214	0.000966747	1.20019	0.0071841	0.588731
chr11	-	9280657	9281041	TMEM41B	0.00166954	1.79504	0.00718587	0.588731
chr5	-	863745	864122	BRD9	0.000907728	1.58516	0.0071879	0.588731
chr10	-	13317439	13318079	SEPHS1	0.000854472	1.06235	0.00721594	0.59073
chr11	-	108172199	108173851	NPAT	-0.00122358	1.73527	0.00722688	0.591329
chr19	+	10922722	10922777	CARM1	0.00136766	-0.229125	0.00723891	0.591824
chr12	+	123408807	123408870	KMT5A	0.00117908	0.751677	0.00724021	0.591824
chr2	+	64552512	64552875	AFTPH	-0.000966149	2.04353	0.00724968	0.592301
chr3	-	93873191	93873413	PROS1	0.00147377	3.05138	0.00726602	0.592948
chr2	-	9630947	9630997	YWHAQ	0.00229892	-0.497549	0.00726905	0.592948
chr5	-	139481846	139482173	STING1	-0.00226512	-0.478419	0.00727223	0.592948
chr11	+	1009367	1009397	AP2A2	0.000950134	1.9961	0.00727515	0.592948
chr19	-	9523223	9528006	ZNF426	0.00117479	2.42559	0.00727582	0.592948
chr2	-	61188474	61188709	USP34	0.00122888	2.6855	0.00728589	0.593472
chr9	-	128166307	128166406	CIZ1	0.00101009	0.802532	0.00729653	0.593558
chr14	+	64209608	64209941	SYNE2	-0.00427319	-0.787183	0.00730034	0.593558
chr22	+	41661331	41661444	XRCC6	0.000966899	4.44918	0.0073019	0.593558
chrX	+	118685688	118686139	DOCK11	0.0012939	1.98662	0.0073041	0.593558
chr1	-	169921331	169921781	KIFAP3	0.000938846	2.04383	0.007307	0.593558
chr6	-	31879759	31880264	EHMT2	0.00125593	1.74711	0.0073111	0.593558
chr12	-	49636499	49637941	FMNL3	0.00124974	1.6827	0.00731382	0.593558
chr17	-	42810134	42810287	BECN1	0.000916897	0.869322	0.00731613	0.593558
chr17	+	36589578	36589848	GGNBP2	0.00100634	0.874952	0.0073399	0.59519
chr11	+	74842145	74842214	RNF169	0.00168794	-0.14471	0.00735197	0.595872
chr8	+	18025361	18025453	PCM1	0.00136805	2.31456	0.00735794	0.596059
chr13	-	79318868	79319953	RBM26	0.00124029	0.938218	0.00736644	0.596451
chr19	+	18369706	18369930	PGPEP1	0.0015482	0.106626	0.00738181	0.597398
chr2	-	229768616	229768719	TRIP12	0.00140815	2.99261	0.00739819	0.598164
chr11	+	117201942	117203001	TAGLN	-0.00243303	2.09398	0.00740168	0.598164
chr9	-	35698323	35698505	TLN1	0.0015632	4.89331	0.0074023	0.598164
chr12	+	103930411	103930412	HSP90B1	-0.00161017	0.474764	0.00740974	0.598468
chr16	+	1978315	1978471	TBL3	0.00153905	-0.0370129	0.0074146	0.598563
chr10	+	73801167	73801195	ZSWIM8	0.00119933	1.11599	0.00742315	0.598843
chr12	-	48653689	48653709	KANSL2	0.00119449	-0.102793	0.00742542	0.598843
chr8	-	102258985	102259129	UBR5	0.00118898	2.06277	0.00743078	0.598978
chr1	-	154962298	154963328	SHC1	0.00130208	3.75703	0.00743929	0.599367
chr3	+	105576862	105576900	ALCAM	0.00247473	0.684098	0.00745342	0.600208
chr19	-	11199497	11199539	DOCK6	0.00194585	1.07944	0.00747185	0.601395
chr2	+	99389718	99389849	EIF5B	-0.00102936	1.88908	0.00748126	0.601855
chr20	-	435859	435867	TBC1D20	0.00118975	0.349765	0.00748518	0.601873
chr8	-	125037237	125037333	WASHC5	0.00104593	1.35151	0.00750741	0.60326
chr17	-	56887909	56890520	TRIM25	0.00133045	4.35897	0.00751846	0.60326
chr16	+	69940179	69940621	WWP2	0.00100649	2.72384	0.00751988	0.60326
chr5	-	179862743	179863403	TBC1D9B	0.000972819	3.57111	0.00752034	0.60326
chr16	+	84733435	84733447	USP10	-0.00127299	0.196462	0.00752314	0.60326
chr17	-	1651648	1651662	PRPF8	0.00148358	2.97527	0.00752968	0.60326
chr19	+	7863703	7864976	EVI5L	0.0014314	1.23122	0.00753158	0.60326
chr17	-	1464212	1464841	MYO1C	0.00159438	4.93336	0.00753209	0.60326
chr11	+	610667	610761	PHRF1	0.00129855	0.785701	0.00753739	0.603388
chr3	-	49098035	49098092	QARS1	0.00102116	2.71082	0.00754986	0.604089
chr16	+	57239047	57239957	RSPRY1	0.000856126	2.32733	0.00756441	0.604956
chr5	-	179862373	179862598	TBC1D9B	0.00095776	2.45218	0.00757237	0.605042
chr2	+	232581063	232581332	EIF4E2	-0.000951022	1.60188	0.00757313	0.605042
chr4	+	1979797	1982173	NSD2	0.000918177	2.33243	0.00757665	0.605042
chr16	-	75627990	75627993	KARS1	0.0010203	1.96014	0.00759454	0.606174
chr19	-	6752229	6752753	SH2D3A	0.00180433	0.230783	0.00761396	0.607352
chr3	-	48747515	48747940	PRKAR2A	0.00100511	2.41059	0.00762198	0.607352
chr12	+	45850036	45852294	ARID2	-0.00116907	2.28432	0.00762257	0.607352
chr22	+	20586568	20586867	MED15	0.000995259	3.10842	0.00762606	0.607352
chr17	+	81115818	81116048	BAIAP2	0.00149928	1.85623	0.00762796	0.607352
chr6	-	134965149	134965290	HBS1L	0.000876026	1.13522	0.0076395	0.60772
chr20	+	36592299	36593945	TGIF2	0.00107556	2.65939	0.00764005	0.60772
chr9	+	137716626	137716926	EHMT1	-0.000921841	0.929634	0.00764858	0.608101
chr9	+	131174168	131174318	NUP214	-0.00114431	0.405619	0.00766257	0.608916
chr6	+	109825211	109825291	FIG4	0.00146599	0.389121	0.00767447	0.609564
chrX	-	154010722	154010811	IRAK1	0.0012821	1.94176	0.00767948	0.609665
chr1	-	186311929	186314026	TPR	0.00139851	2.29516	0.00769242	0.610248
chr17	-	42700275	42702291	EZH1	0.00123212	3.85535	0.00769936	0.610248
chr14	+	24123797	24123981	DCAF11	0.000881186	1.65564	0.00770007	0.610248
chr12	+	57211750	57211814	LRP1	0.00208326	4.36727	0.00770183	0.610248
chr1	-	33010631	33010754	AK2	-0.000939322	1.76621	0.00771818	0.610515
chr1	+	24844129	24844267	CLIC4	0.00169074	2.62153	0.00771924	0.610515
chr17	+	39461761	39463117	CDK12	-0.00114923	1.66693	0.00772071	0.610515
chr22	+	36266889	36267083	APOL1	0.00147141	3.54712	0.00772314	0.610515
chr19	-	5591748	5591793	SAFB2	0.00157198	0.384613	0.00772395	0.610515
chr15	-	75371130	75371981	SIN3A	0.00100383	3.10809	0.00774212	0.611178
chr19	-	43727983	43731389	SMG9	0.0010932	1.08066	0.00774409	0.611178
chr22	+	20065365	20065862	TANGO2	0.000994056	1.84274	0.00774684	0.611178
chr17	-	81247062	81247635	SLC38A10	0.00227899	-0.526214	0.00774736	0.611178
chr2	-	215393148	215393203	FN1	0.00266349	0.740844	0.00775644	0.611598
chr3	+	9697711	9697866	MTMR14	0.00111923	1.16687	0.00776238	0.611755
chr17	+	40170447	40172164	CASC3	0.00107416	4.58822	0.00776865	0.611755
chr16	-	736266	736367	CIAO3	-0.00171513	-0.0538568	0.00776971	0.611755
chr3	-	32528446	32528601	DYNC1LI1	0.000968874	1.89314	0.00778261	0.612474
chr19	-	45423823	45423839	ERCC1	-0.00115307	0.815552	0.00780207	0.613445
chr17	-	44078500	44078607	HDAC5	0.00139951	1.15631	0.00780248	0.613445
chr1	-	154974248	154974336	SHC1	-0.00139791	1.09049	0.00781611	0.613999
chr2	+	201141374	201141407	CFLAR	0.00185897	0.462578	0.00781708	0.613999
chr8	-	101686543	101687894	NCALD	0.00142412	3.34477	0.00782473	0.614304
chr19	-	14149953	14151168	ADGRL1	0.00116637	1.63471	0.00783468	0.614788
chr3	+	134551926	134552012	CEP63	0.000889809	0.70084	0.0078484	0.615469
chr7	-	140333791	140334869	SLC37A3	0.000916025	2.45649	0.00785092	0.615469
chr20	+	18560651	18560833	SEC23B	0.00116154	2.21426	0.00786634	0.616168
chr5	-	138160069	138160090	BRD8	0.00119523	0.81153	0.00786886	0.616168
chr4	-	39287456	39288696	RFC1	0.00104508	3.01282	0.00787119	0.616168
chr10	-	93306430	93307001	MYOF	0.00167941	3.16452	0.00788705	0.617112
chr19	-	38305198	38305351	YIF1B	0.00203953	-0.377295	0.00790707	0.618039
chr8	+	41620893	41621373	GPAT4	0.000915594	3.00198	0.00790787	0.618039
chr2	+	26285407	26285571	HADHB	0.000853675	3.57932	0.00791029	0.618039
chr17	-	49599497	49599526	SPOP	0.000980498	0.908933	0.0079264	0.618305
chr21	-	33591162	33591207	CRYZL1	0.00092983	0.566868	0.00792748	0.618305
chr6	-	32115352	32115968	ATF6B	0.000919392	3.61199	0.00792856	0.618305
chr10	+	28619980	28620543	WAC	0.00115744	3.78481	0.00792888	0.618305
chr6	-	31270210	31270213	HLA-C	0.00287718	5.15779	0.00793845	0.618581
chr6	-	44254102	44254205	SLC35B2	0.00139995	0.100792	0.00794003	0.618581
chr10	-	125788725	125788914	UROS	0.00132485	1.02526	0.00795377	0.619355
chrX	-	129448333	129448443	SMARCA1	0.00125812	1.57594	0.00795774	0.61936
chr2	-	224557659	224557820	CUL3	-0.0011313	1.13918	0.00796144	0.61936
chr7	+	134064611	134065761	EXOC4	0.00100038	3.40058	0.00796627	0.61944
chr16	+	14863013	14863060	NOMO1	-0.00123514	0.953651	0.00797214	0.6196
chr14	-	74286284	74286344	ABCD4	0.00112818	1.06359	0.00799273	0.620903
chr6	+	44154365	44154445	TMEM63B	0.0014065	2.15843	0.00800423	0.6215
chr17	-	28639316	28639460	KIAA0100	-0.00121461	1.57738	0.00800805	0.621501
chr11	+	64267185	64267271	PLCB3	0.00147818	0.488589	0.00801273	0.621567
chr10	-	109868614	109868635	XPNPEP1	0.000915427	1.02635	0.00803243	0.62229
chr6	-	43037906	43038011	CUL7	0.00112683	0.511416	0.00803301	0.62229
chr2	+	27440652	27440702	NRBP1	0.000817691	2.58757	0.00803352	0.62229
chr1	+	45343082	45343964	TOE1	0.0012671	1.35201	0.00805194	0.62342
chr13	+	99563335	99564048	TM9SF2	0.00139157	1.37277	0.00805609	0.623445
chr14	-	105209429	105209495	BRF1	0.00157422	-0.177834	0.00806076	0.62351
chr13	+	98022504	98024295	IPO5	0.00116698	2.45172	0.00808058	0.624746
chr17	+	7911464	7911750	CHD3	0.00129548	2.74105	0.0080926	0.625027
chr3	-	47585269	47587589	SMARCC1	0.00107776	3.69314	0.00809569	0.625027
chr22	+	39381696	39385575	SYNGR1	-0.00160925	2.05832	0.00809574	0.625027
chr15	-	65180044	65180204	CLPX	-0.000985998	0.602596	0.00810628	0.625291
chr9	+	93564766	93566112	FAM120A	0.00127458	4.38018	0.00810861	0.625291
chr14	+	58234370	58234734	ACTR10	0.000735305	2.91732	0.00811068	0.625291
chr12	-	48766329	48768716	ADCY6	0.00125522	4.15072	0.00811705	0.62547
chr16	+	2209099	2209352	MLST8	0.00119473	0.501498	0.00812069	0.62547
chr20	+	3035790	3035941	PTPRA	0.000825705	2.81127	0.00812783	0.625724
chr12	+	123660830	123662603	GTF2H3	0.000822783	2.36975	0.00813932	0.626257
chr3	+	184335318	184335351	EIF4G1	0.00155578	0.107258	0.00814633	0.626257
chr3	-	10304026	10304034	SEC13	0.000870585	2.47091	0.00814692	0.626257
chr14	+	64458214	64458307	MTHFD1	0.00112828	1.02241	0.00815015	0.626257
chr11	+	118657491	118658025	PHLDB1	0.0016638	3.04566	0.00816521	0.626726
chr11	-	10797054	10797169	EIF4G2	0.00130537	4.04148	0.00816635	0.626726
chr6	+	30590744	30591161	ABCF1	0.000989655	3.03784	0.00816781	0.626726
chr12	+	111756349	111756520	ACAD10	0.00131848	0.118373	0.00817852	0.627252
chr12	+	56144042	56144391	ESYT1	0.00121232	3.814	0.00819643	0.62833
chr11	-	61402729	61404287	CPSF7	0.00104992	4.22788	0.0082022	0.628336
chr12	-	49002614	49002639	PRKAG1	0.00081937	1.44328	0.00820423	0.628336
chr15	+	90500855	90501389	IQGAP1	0.00183813	4.46117	0.00821087	0.628394
chr4	-	67612652	67618854	UBA6	0.00105237	3.10635	0.00821271	0.628394
chr2	+	171747779	171747989	DYNC1I2	0.000995572	3.08962	0.00822337	0.62865
chr18	+	58045072	58045477	NEDD4L	0.00212587	0.817888	0.00822378	0.62865
chr14	+	71733666	71733812	SIPA1L1	0.0011757	1.0164	0.00823968	0.62957
chr17	+	67910877	67913187	BPTF	-0.00126377	3.00676	0.00825776	0.630359
chr10	+	123165213	123165365	BUB3	0.000931272	1.32264	0.00826022	0.630359
chr9	+	137834358	137834442	EHMT1	0.000982483	0.3783	0.00826163	0.630359
chr5	-	140674005	140674200	HARS1	0.000836371	1.50271	0.00826975	0.630683
chr17	-	16032092	16032432	NCOR1	0.00101618	2.57384	0.008279	0.631092
chr15	+	73714054	73714509	CD276	0.00144919	2.31342	0.0082908	0.631632
chr2	-	219171897	219172173	CNPPD1	0.000966988	2.55408	0.00829458	0.631632
chr2	+	85649112	85649207	USP39	0.000890205	0.744162	0.00830984	0.631632
chr19	+	30014887	30015026	URI1	0.000766423	2.0644	0.00831116	0.631632
chr11	+	66068675	66068878	SF3B2	0.000831929	2.8538	0.00831183	0.631632
chr8	-	94491578	94491737	VIRMA	0.00101404	1.5863	0.00832271	0.631632
chr19	+	34392196	34393247	GPI	0.00146745	0.511693	0.00832302	0.631632
chrX	-	154350208	154350355	FLNA	0.00187763	1.68305	0.00832374	0.631632
chr19	-	5590278	5590408	SAFB2	0.00144712	0.769609	0.00832664	0.631632
chr2	+	27441267	27441330	NRBP1	0.000814025	2.65887	0.00832947	0.631632
chr19	-	58561933	58563260	MZF1	0.00253942	0.512806	0.00833223	0.631632
chr19	-	4090333	4090433	MAP2K2	0.00219495	-0.182844	0.00833265	0.631632
chr16	+	19120225	19121629	ITPRIPL2	0.00152802	3.53985	0.00833981	0.63188
chr1	-	229444914	229445002	NUP133	0.00103176	1.00858	0.00835355	0.632086
chr12	+	57721220	57721331	OS9	0.000967049	3.95456	0.00835384	0.632086
chr11	+	59154729	59154988	FAM111A	0.00197871	1.47637	0.00835727	0.632086
chr3	+	15645823	15649510	BTD	-0.00104999	1.71291	0.00835806	0.632086
chr22	+	46677147	46679683	GRAMD4	0.0011463	3.60175	0.00836652	0.632181
chr9	-	121338988	121339641	STOM	0.00164773	5.97081	0.00836708	0.632181
chr11	+	108368279	108368750	ATM	0.00143988	2.26631	0.00837367	0.632219
chr5	+	134828659	134828746	DDX46	0.000985882	1.13266	0.00837536	0.632219
chr14	+	30722494	30722559	SCFD1	0.000885364	1.51817	0.00838071	0.63233
chr4	-	150851885	150852943	LRBA	-0.00130835	1.41104	0.00839418	0.632645
chr1	+	168066383	168066465	DCAF6	0.000872352	1.80276	0.00839625	0.632645
chr6	+	31969317	31969408	SKIV2L	0.00119457	1.01094	0.00839654	0.632645
chr16	-	89283333	89284263	ANKRD11	-0.00116578	2.28616	0.00841091	0.633339
chr9	+	137108993	137109119	MAN1B1	0.00120018	1.32548	0.00842265	0.633339
chr1	+	51787790	51787966	OSBPL9	0.00108588	3.21712	0.00842577	0.633339
chr11	-	78121065	78121146	ALG8	-0.00109578	0.505245	0.00842767	0.633339
chr22	-	30967822	30968201	MORC2	-0.00097912	0.575005	0.00843058	0.633339
chr17	+	46756060	46757464	NSF	0.000860583	3.1635	0.0084332	0.633339
chr15	-	89316706	89316778	POLG	0.000924896	1.46828	0.00843976	0.633339
chr14	-	69051855	69053801	DCAF5	0.000933767	3.68057	0.00844021	0.633339
chr12	+	69269940	69274168	CPSF6	-0.000993529	3.20095	0.00844596	0.633339
chr6	+	31624450	31624522	PRRC2A	-0.00122177	1.47222	0.00844763	0.633339
chr3	+	37047519	37047607	MLH1	0.000802043	1.38195	0.00844856	0.633339
chr12	+	31981061	31982979	RESF1	-0.0017097	3.02442	0.00845805	0.633689
chr3	+	184307903	184307921	PSMD2	0.000887609	2.32015	0.00846103	0.633689
chr4	+	57031008	57031158	POLR2B	0.00130755	0.700345	0.0084727	0.634125
chr19	+	10689848	10692398	ILF3	0.00120457	4.65579	0.00847464	0.634125
chr22	+	31205377	31207012	RNF185	0.00090182	3.9091	0.00848183	0.634371
chr17	+	43523628	43524185	DHX8	0.000843288	2.10488	0.00850419	0.635452
chr11	+	125620011	125620126	STT3A	0.00110333	2.80618	0.00850528	0.635452
chr17	+	75235153	75235201	NUP85	0.0011522	0.584296	0.00850799	0.635452
chr3	+	136145438	136147894	PPP2R3A	0.00148011	1.47675	0.00851217	0.635472
chr3	-	138654068	138655087	PIK3CB	0.00103777	1.71173	0.00852059	0.635809
chr3	+	155934916	155935046	GMPS	0.000874589	1.46652	0.00853098	0.636124
chr16	-	70253714	70253800	AARS1	0.000924405	2.58817	0.00853263	0.636124
chr1	+	39745499	39748767	PPIE	-0.00274764	-0.714878	0.00854117	0.636469
chr3	-	49098094	49098117	QARS1	0.00100466	2.48313	0.00856031	0.637604
chr16	-	58525989	58526138	CNOT1	0.00128075	2.72971	0.00857745	0.638588
chr16	-	50354425	50354479	BRD7	-0.000878261	1.56065	0.00858569	0.638656
chr5	-	177511638	177511927	DDX41	0.000882146	1.87253	0.00858621	0.638656
chr11	+	57672021	57672413	ZDHHC5	-0.00100331	2.00728	0.00859592	0.639086
chr8	+	38972563	38973912	PLEKHA2	0.00144354	3.6619	0.0086239	0.640713
chr14	-	21390947	21391063	CHD8	0.00104366	1.51266	0.00862876	0.640713
chr4	+	2514504	2515854	RNF4	0.000927312	3.72119	0.00863198	0.640713
chr17	-	75662479	75662960	RECQL5	-0.00158779	0.644495	0.00863939	0.640713
chr7	+	128091993	128092207	SND1	0.00111232	3.48399	0.00864021	0.640713
chr2	+	232580957	232581062	EIF4E2	-0.00101843	0.852614	0.00864403	0.640713
chr1	+	111184332	111184808	CEPT1	0.00118813	2.1749	0.00864536	0.640713
chr5	+	55425107	55425579	MTREX	0.00123268	0.234543	0.0086576	0.641328
chr4	-	185405780	185405856	UFSP2	0.00101523	1.43873	0.00867862	0.642307
chr16	+	29987972	29988181	TAOK2	0.00149135	0.72817	0.00867897	0.642307
chr16	+	72097677	72097781	DHX38	-0.00104468	1.05922	0.00868265	0.642307
chr6	-	85507233	85507289	SNX14	0.00109535	1.8969	0.00869157	0.642675
chr17	+	14076735	14077056	COX10	-0.0014493	0.213232	0.00870673	0.642797
chr17	+	14207586	14208553	COX10	0.0014493	1.00844	0.00870673	0.642797
chr17	+	42566038	42566260	COASY	0.00106152	1.58251	0.00870756	0.642797
chr11	-	45932566	45933346	PHF21A	0.000934565	1.54468	0.00870903	0.642797
chr3	+	30693821	30694093	TGFBR2	0.00167279	4.38959	0.00871632	0.643044
chr19	+	16234912	16235146	AP1M1	0.00101522	1.87943	0.00872984	0.643626
chr22	-	50448543	50448650	SBF1	0.0014227	0.903505	0.00873418	0.643626
chr11	+	65526124	65526350	SCYL1	-0.00104396	2.47326	0.00873607	0.643626
chr2	-	219373527	219374193	DNPEP	-0.00102811	1.67582	0.00874259	0.643814
chr5	+	33467839	33467933	TARS1	0.00114756	1.26704	0.00875078	0.643956
chr1	-	108934759	108934857	CLCC1	0.000810835	1.20828	0.00875242	0.643956
chr11	+	74835546	74836491	RNF169	-0.00136202	1.03493	0.00876681	0.644493
chr1	+	154243217	154243278	UBAP2L	-0.000944655	1.8467	0.00876764	0.644493
chr12	+	69817378	69823199	RAB3IP	-0.00133821	1.98374	0.00877423	0.644686
chr22	+	41230139	41230654	L3MBTL2	0.00078946	2.1991	0.00878433	0.644894
chr5	+	32601343	32601988	SUB1	-0.00127306	2.17436	0.00878498	0.644894
chr20	+	32331223	32335011	KIF3B	0.00120564	4.44511	0.00879058	0.644992
chr21	+	46416069	46416839	PCNT	-0.00142947	0.578185	0.00879476	0.644992
chr2	-	74461179	74461183	MOGS	0.0014844	-0.25604	0.00879821	0.644992
chr5	-	138555360	138555541	HSPA9	0.00119612	2.57466	0.00881086	0.645177
chr11	-	126202414	126202781	RPUSD4	0.00102389	0.759117	0.00881297	0.645177
chr3	-	127573146	127573788	TPRA1	0.000967803	2.68297	0.00881538	0.645177
chr14	+	71587970	71589370	SIPA1L1	-0.00108905	2.16753	0.0088166	0.645177
chr12	+	57211927	57212017	LRP1	0.00206119	4.56435	0.00882287	0.645346
chr9	+	93677588	93679583	PHF2	0.0012348	3.97854	0.0088312	0.645666
chr2	-	43894545	43894629	LRPPRC	0.00107647	2.20948	0.00884439	0.646339
chr4	+	75813206	75814286	USO1	0.00123528	3.6132	0.00885861	0.647088
chr5	+	138934214	138934831	CTNNA1	0.00118435	5.20693	0.00887223	0.647792
chr20	-	34845013	34845491	GGT7	0.00105441	1.60722	0.00887737	0.647856
chr10	+	119940586	119941180	SEC23IP	0.000912477	2.24571	0.00888106	0.647856
chr22	+	20145229	20146450	ZDHHC8	0.00124306	2.78899	0.00888576	0.647908
chr7	-	128392739	128392849	IMPDH1	0.00147355	1.21215	0.00889772	0.64849
chr12	+	132078914	132080457	EP400	0.00105999	2.60215	0.00890579	0.648787
chr1	-	16246840	16251081	FBXO42	0.000744305	2.81231	0.00891345	0.648793
chr15	-	40978928	40979257	INO80	0.00101915	0.909566	0.00891386	0.648793
chr8	-	53743587	53743690	ATP6V1H	0.00104145	1.96277	0.00891972	0.648793
chr4	-	169729477	169729709	HPF1	0.00117787	0.454644	0.0089314	0.648793
chr5	+	160065277	160065487	TTC1	0.000936965	1.95736	0.00893528	0.648793
chr5	-	176905193	176905492	UIMC1	0.000872605	1.35831	0.00893559	0.648793
chr12	-	49791152	49792051	NCKAP5L	0.00113779	1.68902	0.00893669	0.648793
chr11	+	57761864	57762046	CTNND1	-0.00173648	2.56272	0.00894118	0.648793
chr11	+	68614576	68614592	PPP6R3	0.0012947	0.920565	0.00894175	0.648793
chr16	+	2088239	2088325	TSC2	0.00119168	1.48997	0.00894907	0.649022
chr11	+	67312383	67312592	SSH3	0.00145692	-0.237516	0.00895288	0.649022
chr20	+	37241418	37241418	RPN2	0.00108451	2.54981	0.00896911	0.649548
chr12	-	48830516	48830692	DDX23	0.000732159	2.62354	0.00897745	0.649548
chr1	-	11785732	11789765	MTHFR	0.00100239	4.09407	0.00897947	0.649548
chr9	+	131523496	131523554	POMT1	0.0011335	0.114717	0.00897963	0.649548
chr1	-	235447190	235448250	B3GALNT2	0.00124592	1.62727	0.00898009	0.649548
chr4	+	88442234	88443096	HERC6	0.00133449	2.02389	0.00898961	0.649947
chr1	-	150625200	150625464	ENSA	-0.000887942	2.57862	0.00899396	0.649974
chr11	+	1009355	1009366	AP2A2	0.000939715	1.67973	0.0090077	0.650678
chr17	-	41866931	41867455	ACLY	0.00115653	2.73146	0.00901363	0.650817
chr17	+	30999371	30999909	RNF135	0.00124561	2.05823	0.00902289	0.650855
chrX	-	129446506	129447233	SMARCA1	0.00122594	1.80678	0.00902632	0.650855
chr20	-	46393093	46393143	ELMO2	-0.00107477	0.370748	0.00904169	0.650855
chr17	-	40053313	40053347	MED24	-0.00151448	0.27464	0.00904288	0.650855
chr7	+	100888374	100888383	SRRT	0.00147536	0.913399	0.00904661	0.650855
chr9	-	35064280	35064285	VCP	-0.00123757	3.09596	0.00904802	0.650855
chr13	+	48233206	48233218	ITM2B	0.00232126	-0.897122	0.00905495	0.650855
chr22	+	38732240	38733587	GTPBP1	0.000931819	2.88837	0.00906591	0.650855
chr2	+	232336556	232336973	DIS3L2	0.00100163	0.263271	0.00906623	0.650855
chr17	-	40021955	40022054	MED24	0.00116551	1.87887	0.00907224	0.650855
chr5	+	141939554	141940120	DELE1	0.000885408	2.75516	0.00907526	0.650855
chr19	+	12953406	12953591	RAD23A	0.000995269	2.47495	0.00907545	0.650855
chr12	-	110386329	110386414	ANAPC7	-0.00100871	1.00932	0.00907634	0.650855
chr7	+	30633933	30633976	GARS1	0.00148417	0.289225	0.00907757	0.650855
chr19	-	4675227	4675763	DPP9	0.000970422	1.93459	0.00907844	0.650855
chr16	-	2253846	2253855	RNPS1	0.00105107	1.81462	0.00907935	0.650855
chr9	+	131140549	131140710	NUP214	-0.00150789	-0.234084	0.00908214	0.650855
chr11	+	67612434	67612528	NDUFV1	0.00138232	0.999421	0.00909899	0.651775
chr17	+	40342796	40342867	RARA	-0.00188419	0.805741	0.00910371	0.651827
chr11	-	6612801	6612808	TPP1	0.00193397	0.449841	0.00912194	0.652704
chr18	+	36138295	36138426	ELP2	-0.000868201	1.18675	0.00912399	0.652704
chr14	+	105470065	105470207	MTA1	0.00152556	0.105899	0.00914287	0.653768
chr1	+	109626726	109626912	AMPD2	-0.00153348	0.506105	0.00915966	0.653916
chr22	+	30978832	30978843	TUG1	0.00212439	-0.189481	0.00916033	0.653916
chr17	+	18930735	18930935	PRPSAP2	0.000763859	1.22815	0.00916167	0.653916
chr1	-	241500437	241500590	FH	0.000890414	1.98841	0.00916417	0.653916
chr12	-	49558479	49558503	MCRS1	0.000985226	0.795736	0.00916816	0.653916
chr2	+	9472916	9473092	CPSF3	0.00106716	0.524902	0.00916906	0.653916
chr5	+	55424720	55424985	MTREX	0.000977056	1.75601	0.00918005	0.654395
chr1	+	222627575	222628473	MIA3	-0.000994999	1.22111	0.00918381	0.654395
chrX	-	53536147	53536252	HUWE1	0.0013059	2.54265	0.00918889	0.65447
chr2	-	43888279	43888656	LRPPRC	0.00106977	2.37333	0.00920598	0.655401
chr4	+	26420572	26420725	RBPJ	-0.00110729	1.94664	0.00921237	0.655568
chr6	+	75715385	75715877	SENP6	0.00119342	2.72935	0.0092195	0.655787
chr8	+	22605736	22605831	CCAR2	-0.000893691	0.939103	0.00922366	0.655787
chr14	+	102050766	102050771	DYNC1H1	0.00228225	-0.199351	0.00922849	0.655787
chrX	+	47186258	47186387	RBM10	0.00095613	1.71882	0.00923179	0.655787
chr15	+	64136410	64136410	SNX1	0.00086659	2.3186	0.00923789	0.655787
chr6	-	31640792	31640937	BAG6	0.00091894	3.9678	0.00923962	0.655787
chrX	+	118683103	118683217	DOCK11	0.00128574	1.58727	0.00925906	0.656591
chr20	-	34560903	34560979	PIGU	0.0011285	0.60849	0.00926052	0.656591
chr16	+	3291030	3291460	ZNF263	0.00107304	1.3548	0.00926883	0.656591
chr1	+	32194902	32198285	TXLNA	0.00121366	4.82532	0.00927184	0.656591
chr5	+	133103950	133104026	HSPA4	0.00110143	2.07796	0.0092802	0.656591
chr12	-	120762510	120764464	SPPL3	0.000826087	2.75691	0.00928406	0.656591
chr18	+	23481581	23482528	RIOK3	0.00101685	3.61491	0.00928507	0.656591
chr18	+	36170063	36170196	ELP2	0.000791376	2.0097	0.00928898	0.656591
chr17	-	37514807	37515444	SYNRG	0.00103174	0.912602	0.00929592	0.656591
chr2	+	230470015	230470098	SP100	0.000969481	2.54232	0.00929674	0.656591
chr8	-	67198405	67199010	ARFGEF1	0.00111427	2.46071	0.009299	0.656591
chr19	+	19192960	19192969	RFXANK	-0.00130393	1.03444	0.00929935	0.656591
chr20	-	10412701	10413519	MKKS	-0.00108647	2.14195	0.0093081	0.656923
chr19	-	7628271	7628298	XAB2	-0.00129517	0.881286	0.00932753	0.656988
chr16	-	56484761	56484867	BBS2	0.00107414	1.44224	0.0093312	0.656988
chr13	+	100530098	100530421	PCCA	0.000974372	0.543122	0.00933124	0.656988
chr12	+	120575631	120575688	RNF10	0.000695751	2.88103	0.00933372	0.656988
chr3	+	9477018	9478154	SETD5	0.00122219	3.07855	0.00933603	0.656988
chr6	+	63712364	63714454	PHF3	0.00130238	4.01578	0.00933641	0.656988
chr6	+	33080535	33080671	HLA-DPB1	0.00301861	-0.224704	0.00933809	0.656988
chr11	-	6595072	6599919	RRP8	-0.00105137	1.22428	0.00934131	0.656988
chr3	-	139358744	139358812	COPB2	0.00113313	2.99443	0.00934592	0.657028
chr1	-	20742682	20743134	HP1BP3	0.00136734	3.09093	0.00935682	0.657511
chr5	+	64768946	64769188	CWC27	-0.000995064	0.366556	0.00936677	0.657925
chr1	+	161959659	161962101	ATF6	-0.00111435	3.08548	0.00938593	0.658817
chr16	-	8895059	8895083	USP7	0.00101577	1.83251	0.00938755	0.658817
chr1	-	46196012	46196077	POMGNT1	-0.000900557	1.29298	0.00939465	0.659031
chr14	-	74286397	74286525	ABCD4	0.00103368	1.86705	0.0094268	0.661001
chr9	+	129070247	129072071	MIGA2	0.00130166	2.32137	0.00944136	0.661737
chr18	-	56597209	56599067	TXNL1	-0.00113909	0.923096	0.0094461	0.661784
chr15	-	65148219	65150513	CLPX	0.000825664	1.86236	0.0094634	0.662425
chr8	+	109334475	109335925	ENY2	-0.00203469	-0.58525	0.00947088	0.662425
chr8	+	125357772	125357818	NSMCE2	0.00106456	0.493793	0.00947519	0.662425
chr3	+	139356919	139357014	MRPS22	0.000998285	0.347452	0.00948803	0.662425
chr1	-	19219569	19219614	EMC1	0.00104651	0.871945	0.00949013	0.662425
chr17	+	75235113	75235115	NUP85	0.00123702	0.218757	0.00949972	0.662425
chr22	+	29300122	29300336	EWSR1	0.00132355	2.94016	0.00950034	0.662425
chr20	+	64032841	64033100	PRPF6	0.00103547	2.30576	0.00950952	0.662425
chr4	-	851018	851084	GAK	0.00126318	1.55064	0.00951126	0.662425
chr3	+	15645583	15645715	BTD	0.00112881	0.682556	0.00951143	0.662425
chr21	+	33837294	33838494	ITSN1	0.0010008	2.08939	0.00951195	0.662425
chr17	-	4968397	4968819	CAMTA2	0.000915322	2.30449	0.00951258	0.662425
chr10	-	100232488	100233109	CWF19L1	0.000861923	1.51587	0.00951261	0.662425
chr9	+	125302307	125302826	GAPVD1	-0.00110246	1.15562	0.00951302	0.662425
chr4	+	143549997	143550104	SMARCA5	0.00128582	2.75009	0.0095163	0.662425
chr9	-	35065251	35065308	VCP	-0.00123911	3.51056	0.00952674	0.662631
chr11	-	3002541	3002600	CARS1	0.000923491	1.20059	0.0095274	0.662631
chr12	-	122489386	122489463	ZCCHC8	-0.00135261	-0.23324	0.00954268	0.66341
chr5	-	55261368	55261499	DHX29	0.000943415	1.10545	0.00954681	0.663413
chr12	-	38652358	38653370	CPNE8	0.00112112	1.51799	0.00955092	0.663416
chr10	+	28620544	28620979	WAC	0.00111244	2.58731	0.00956157	0.663639
chr17	-	75827957	75827997	UNC13D	0.00186627	0.901991	0.00956228	0.663639
chr19	+	40590730	40590732	SHKBP1	0.00161506	-0.00648027	0.00957702	0.664067
chr9	-	96320710	96320997	SLC35D2	0.00106497	1.277	0.00958571	0.664067
chr7	+	76515457	76516522	UPK3B	-0.00936334	-0.617854	0.00958837	0.664067
chr1	-	153929501	153930245	DENND4B	0.00125575	2.5651	0.0095884	0.664067
chr14	+	101985687	101986413	DYNC1H1	-0.00157942	1.86209	0.00958886	0.664067
chr6	+	129512363	129512493	LAMA2	0.00177436	2.5682	0.00959419	0.664154
chr9	-	125438707	125438812	MAPKAP1	0.000840624	2.01032	0.00960814	0.664837
chr12	-	122983481	122986350	PITPNM2	0.00133621	3.07274	0.00962439	0.665418
chr13	-	113177977	113178008	PCID2	0.000923272	0.81387	0.00962484	0.665418
chr15	+	74897958	74898044	MPI	0.000999952	0.353286	0.00962881	0.665418
chr22	+	43990328	43990406	SAMM50	0.00110003	1.21644	0.00964374	0.666098
chr5	-	141515073	141515974	DIAPH1	0.00140342	4.17738	0.00964684	0.666098
chr5	+	170081842	170081984	DOCK2	0.0015597	1.67994	0.00965533	0.666298
chr5	+	32601989	32604079	SUB1	-0.00122828	3.1846	0.00966155	0.666298
chr12	+	6534512	6534516	GAPDH	-0.00178022	0.603526	0.00966201	0.666298
chr11	+	10778679	10779746	CTR9	0.000953717	2.94752	0.00967261	0.666746
chrX	+	47171028	47171258	RBM10	-0.00112151	0.599308	0.00968081	0.666885
chr17	+	81701930	81701998	HGS	0.00134095	1.51048	0.00968334	0.666885
chr22	-	31618614	31618976	PISD	0.00124709	1.95956	0.00969183	0.666885
chr1	-	151315673	151316509	PI4KB	-0.000888591	3.2045	0.00969377	0.666885
chr15	+	65577063	65578349	HACD3	0.00115668	4.05762	0.0096951	0.666885
chr7	-	107201555	107203630	COG5	0.000855216	2.77059	0.00970558	0.667012
chr17	-	76389797	76391613	UBE2O	0.000907091	2.59119	0.00971115	0.667012
chr20	+	37241419	37241429	RPN2	0.00107326	2.62418	0.00971464	0.667012
chr16	-	74874079	74874394	WDR59	0.000951669	1.6402	0.00971894	0.667012
chr11	+	68448809	68449138	LRP5	0.00157653	1.60081	0.00972231	0.667012
chr1	-	160289354	160289614	COPA	0.0012187	3.05754	0.00972551	0.667012
chr16	+	4880295	4880445	UBN1	0.000938447	0.923479	0.00972565	0.667012
chr10	-	100150094	100151807	ERLIN1	0.000915631	3.4587	0.00973204	0.66717
chr4	+	3238529	3238609	HTT	0.00106973	1.38707	0.00974039	0.667461
chr4	+	6621355	6622401	MAN2B2	0.0012029	3.88102	0.00974747	0.667665
chr3	+	185024336	185024389	VPS8	0.00102672	0.614888	0.00976974	0.668592
chr5	+	55422878	55422982	MTREX	0.000964188	1.82735	0.00977819	0.668592
chr2	+	15629602	15629697	DDX1	0.000906026	2.85119	0.00978975	0.668592
chr6	-	85548301	85548376	SNX14	-0.0011935	1.18952	0.00980147	0.668592
chr20	+	49063202	49063344	CSE1L	-0.00122035	1.09691	0.00980364	0.668592
chr1	+	15939545	15940456	SPEN	0.00130244	2.6682	0.00980606	0.668592
chr7	+	56063621	56063989	CCT6A	0.00112034	1.52812	0.00980761	0.668592
chr20	-	49245900	49249711	ZNFX1	0.00154358	5.14339	0.00980919	0.668592
chr6	-	49459082	49459505	MMUT	-0.00101133	1.55908	0.00981604	0.668592
chr1	-	111722351	111723148	INKA2	0.0014515	0.482732	0.00982345	0.668592
chr19	-	19645647	19645790	ATP13A1	0.00108744	1.82715	0.00982346	0.668592
chr14	+	103503072	103503172	MARK3	0.00108864	2.0906	0.00982558	0.668592
chr1	+	160358149	160358648	NCSTN	0.00104564	4.21344	0.00982612	0.668592
chr11	+	1009328	1009354	AP2A2	0.000919111	1.87007	0.00982639	0.668592
chr12	+	122144419	122147344	MLXIP	0.00108196	4.69423	0.00982755	0.668592
chr2	+	27440805	27440940	NRBP1	0.000800647	3.09992	0.009829	0.668592
chr7	+	44768698	44769878	ZMIZ2	0.00142342	1.94371	0.00983084	0.668592
chr15	-	70047793	70048274	TLE3	0.00134428	0.674126	0.0098397	0.668701
chr17	+	75209823	75209985	NUP85	-0.00108461	1.00979	0.00984067	0.668701
chr14	-	75082172	75084086	NEK9	0.00112161	4.60988	0.00984716	0.668703
chr11	+	32602824	32606264	EIF3M	-0.00117097	1.40245	0.00984892	0.668703
chr17	-	78674049	78675655	CYTH1	0.00134802	4.52112	0.00986141	0.669075
chr3	+	155937711	155944020	GMPS	-0.000825937	2.71641	0.00986889	0.669075
chr7	-	100092781	100093116	MCM7	0.00105359	2.29226	0.00987037	0.669075
chr5	-	43555830	43555961	PAIP1	-0.000741509	2.07992	0.00987357	0.669075
chr16	-	3658793	3658865	TRAP1	0.00122736	0.659031	0.00987495	0.669075
chr1	-	62513716	62513898	DOCK7	-0.00115804	0.149551	0.00989021	0.66983
chr14	-	94390615	94390635	SERPINA1	-0.00259256	2.95115	0.00991505	0.671226
chrY	+	12839864	12840614	USP9Y	-0.00155755	-2.71815	0.00991907	0.671226
chr20	+	38091238	38092364	RPRD1B	0.000878533	2.48513	0.00993095	0.67175
chr7	+	92399349	92401383	ANKIB1	0.00100411	2.96385	0.00993959	0.672056
chr16	-	15060174	15061427	RRN3	0.000986483	2.96102	0.00994883	0.672402
chr16	-	729809	730104	CIAO3	0.00133791	0.494649	0.00995595	0.672514
chr1	-	27970347	27973467	EYA3	0.00138841	3.04064	0.00996289	0.672514
chr1	-	27973468	27974546	EYA3	-0.00138841	1.17011	0.00996289	0.672514
chr14	+	21495229	21495392	TOX4	0.000886342	2.43772	0.00997446	0.673015
chr17	+	4897806	4898053	MINK1	0.00133677	1.53493	0.00998998	0.673783
chr13	+	102674412	102674420	TPP2	0.00121201	0.738751	0.00999525	0.673859
chr22	-	26510064	26510144	TFIP11	-0.000991	0.564908	0.0100222	0.674532
chr16	-	56414252	56414320	AMFR	-0.00123605	0.290981	0.0100275	0.674532
chr17	+	28856264	28856391	ERAL1	-0.000842596	1.23823	0.0100293	0.674532
chr3	-	51398735	51398827	DCAF1	0.00100064	0.606186	0.0100298	0.674532
chr1	+	154243279	154243302	UBAP2L	-0.000935474	1.73844	0.0100309	0.674532
chr14	+	102050764	102050765	DYNC1H1	0.00224771	-0.18776	0.0100393	0.674532
chr17	+	59693728	59693822	CLTC	0.00165408	3.83119	0.0100401	0.674532
chr20	+	58994825	58994925	NELFCD	0.000955491	1.03529	0.0100457	0.674532
chr11	-	6612843	6612857	TPP1	0.00165832	1.58405	0.0100461	0.674532
chr16	-	2253840	2253845	RNPS1	0.00104202	1.72426	0.0100496	0.674532
chr10	-	125836337	125836855	DHX32	0.000976042	1.45648	0.0100538	0.674532
chr19	+	5641740	5641850	SAFB	-0.00128219	1.73848	0.0100573	0.674532
chr12	-	9070488	9070578	A2M	0.00201335	8.28397	0.0100597	0.674532
chr22	-	19133968	19134475	ESS2	0.000980502	1.03998	0.0100632	0.674532
chr12	+	68741813	68741980	NUP107	0.000919967	1.33846	0.0100695	0.674675
chr11	+	64267353	64267570	PLCB3	0.00140207	0.609664	0.0100788	0.675015
chr12	+	112987309	112988800	OAS2	0.0019991	1.02646	0.0100854	0.675131
chr11	-	6448617	6449002	TRIM3	0.00144815	0.585727	0.0100894	0.675131
chr9	+	2029052	2029247	SMARCA2	-0.00126181	1.38958	0.0100929	0.675131
chr19	-	9959561	9960557	COL5A3	0.00174756	1.49069	0.0100992	0.675275
chr10	+	73800719	73800759	ZSWIM8	0.00113746	1.24092	0.01012	0.676307
chr18	+	79753652	79754501	CTDP1	0.00124471	1.48088	0.010123	0.676307
chr17	-	42189090	42189921	GHDC	0.00110417	2.52262	0.0101331	0.676386
chr16	+	72101086	72101193	DHX38	-0.000997865	1.21525	0.0101354	0.676386
chr6	+	4954511	4955544	CDYL	0.000787802	1.5826	0.0101366	0.676386
chr13	-	110641584	110641586	CARS2	0.00165015	-0.181831	0.0101523	0.677154
chr17	+	28676157	28676430	SUPT6H	-0.00100137	1.94659	0.0101601	0.677394
chr5	+	34953926	34954001	DNAJC21	0.000864956	1.44138	0.0101651	0.67745
chr17	-	44395284	44396573	GPATCH8	0.00110393	2.64067	0.0101757	0.677883
chr3	+	37014432	37014494	MLH1	-0.000860284	0.785012	0.0101992	0.679
chr1	+	12011496	12013471	MFN2	0.00114951	4.84646	0.0102008	0.679
chr21	-	46283615	46283838	MCM3AP	-0.00112618	1.04186	0.010209	0.679105
chr15	+	99715468	99715962	MEF2A	0.0014269	3.56514	0.0102108	0.679105
chr8	-	140658630	140659070	PTK2	0.00113434	3.18708	0.0102181	0.679313
chr3	+	193696984	193697283	OPA1	0.000997988	0.609048	0.0102263	0.679406
chr6	+	37331044	37332970	TBC1D22B	0.000970025	2.29937	0.0102278	0.679406
chr2	+	32611582	32611582	BIRC6	0.00128423	0.875563	0.010237	0.679711
chr15	+	85579185	85582107	AKAP13	-0.00184654	3.58645	0.0102431	0.679711
chr12	-	113299332	113299776	SLC8B1	0.00102004	2.3257	0.0102502	0.679711
chr3	-	108043298	108047078	CD47	-0.00146234	5.92289	0.0102522	0.679711
chr22	-	19875761	19875807	TXNRD2	0.00162685	-0.239408	0.0102556	0.679711
chr5	-	150113842	150114038	PDGFRB	0.00176078	2.69536	0.010264	0.679711
chr20	+	17570082	17570089	DSTN	0.00193422	-0.296433	0.0102679	0.679711
chr4	-	68313324	68314323	YTHDC1	0.00100711	3.45486	0.0102693	0.679711
chr5	+	6755487	6757044	TENT4A	0.00111102	2.81982	0.01027	0.679711
chr7	+	143269292	143270754	GSTK1	-0.0013164	2.25932	0.0102811	0.680138
chr3	+	155937591	155937710	GMPS	0.00100288	0.357656	0.0102859	0.680138
chr19	-	18531763	18531813	FKBP8	0.00169094	0.735575	0.010289	0.680138
chr3	+	138295859	138295933	ARMC8	0.00094952	0.781934	0.0103027	0.680771
chr12	-	124911646	124911703	UBC	0.00201932	0.642134	0.0103122	0.681119
chr17	-	4538976	4539362	MYBBP1A	0.00131151	0.825906	0.010317	0.681161
chr5	+	33467560	33467838	TARS1	0.0010584	2.40383	0.0103266	0.681499
chr8	-	133237176	133237529	NDRG1	0.00157172	4.54644	0.0103305	0.681499
chr17	-	17247480	17247560	COPS3	0.000899179	1.69516	0.0103361	0.681591
chr10	-	32267751	32268480	EPC1	0.000992021	1.87299	0.0103432	0.681782
chr1	+	151694506	151699080	SNX27	0.00111772	3.99931	0.0103538	0.681826
chr3	-	12584333	12584345	RAF1	0.000947584	1.83321	0.0103549	0.681826
chr1	-	3816323	3816370	CEP104	0.00104324	0.183843	0.0103564	0.681826
chr19	+	54155309	54155371	CNOT3	0.00107227	0.610939	0.010373	0.682074
chr13	+	45534702	45536701	COG3	0.000915037	3.05163	0.0103731	0.682074
chr17	-	44191805	44194239	ATXN7L3	0.000731706	4.32718	0.0103831	0.682074
chr2	-	162267248	162267379	IFIH1	0.00163672	0.772041	0.0103832	0.682074
chr10	-	80150889	80155123	ANXA11	-0.00104473	4.02625	0.0103885	0.682074
chr16	-	24930784	24931023	ARHGAP17	0.000977899	1.74227	0.0103908	0.682074
chr17	-	1569268	1574371	SLC43A2	0.00133642	2.53536	0.0103981	0.682074
chr18	+	5245191	5246489	LINC00667	-0.00118028	1.50224	0.0104005	0.682074
chr8	-	143791389	143791440	SCRIB	0.0021391	-0.558558	0.0104043	0.682074
chr7	+	2380279	2380740	EIF3B	0.00115849	3.14091	0.0104083	0.682074
chr2	+	105099670	105099900	MRPS9	0.000903858	1.08646	0.0104094	0.682074
chr8	-	67197674	67198404	ARFGEF1	0.00112004	1.90537	0.0104141	0.682074
chr2	-	43889734	43889876	LRPPRC	0.0010497	2.4104	0.0104147	0.682074
chrX	+	45110079	45110249	KDM6A	0.000875148	1.29479	0.0104251	0.682485
chr9	+	131523364	131523435	POMT1	0.00100996	0.48894	0.0104303	0.682548
chr6	-	149638386	149638560	KATNA1	-0.000948282	0.421135	0.0104421	0.682978
chr14	-	35688541	35689533	RALGAPA1	-0.00125046	0.898483	0.0104452	0.682978
chr7	+	94430704	94431227	COL1A2	0.00288256	3.33604	0.0104537	0.683255
chr7	+	42935137	42937163	MRPL32	-0.00166954	1.01473	0.0104588	0.683314
chrX	+	129929336	129929752	UTP14A	0.00111142	0.439369	0.0104925	0.685096
chr19	-	10137888	10138009	DNMT1	0.00116193	0.708298	0.0104945	0.685096
chr16	+	77193607	77193634	MON1B	-0.00106398	0.32508	0.0105037	0.685424
chrX	-	75060269	75060330	ABCB7	0.000911163	0.336242	0.0105172	0.68599
chr5	-	132751459	132752178	SEPTIN8	-0.00112103	1.40633	0.0105208	0.68599
chr11	-	78119182	78119235	ALG8	-0.00112968	0.273509	0.0105481	0.687368
chr19	-	46719513	46720070	STRN4	0.000966508	2.5667	0.0105547	0.687368
chr10	+	120906776	120906855	WDR11	0.0010263	1.4501	0.0105565	0.687368
chr17	-	78992141	78992409	CANT1	0.00105466	1.72827	0.0105588	0.687368
chr18	+	23506970	23507054	RMC1	-0.00118095	0.0948255	0.010574	0.688077
chr16	-	70687442	70688039	VAC14	0.00113236	2.04784	0.0105833	0.688252
chr3	+	49683343	49683503	APEH	0.00104188	1.34036	0.0105958	0.688252
chr14	+	70977291	70978377	PCNX1	-0.00113467	1.8813	0.0106016	0.688252
chr17	+	36589208	36589577	GGNBP2	0.000852118	2.50529	0.0106019	0.688252
chr12	+	132582062	132582266	FBRSL1	0.00164207	-0.0389888	0.0106019	0.688252
chr12	+	63808675	63808976	RXYLT1	0.000929522	0.934087	0.010602	0.688252
chr12	+	43786976	43789541	IRAK4	0.00106449	2.81194	0.0106168	0.688934
chr11	+	34112052	34112223	NAT10	-0.00121081	0.286774	0.0106349	0.689833
chr1	+	231277499	231277530	GNPAT	0.000937173	0.962952	0.0106518	0.689947
chr12	+	103947311	103947379	HSP90B1	0.0013391	5.45475	0.0106519	0.689947
chr9	+	130136124	130140164	GPR107	0.00103769	5.26055	0.0106531	0.689947
chr19	-	10350748	10350787	TYK2	0.00144273	1.41152	0.010659	0.689947
chr2	-	97756336	97757383	TMEM131	0.00095814	2.82131	0.0106604	0.689947
chr19	+	42295535	42295796	CIC	0.00138203	1.19007	0.0106626	0.689947
chr5	+	138931901	138932577	CTNNA1	0.00134594	0.346244	0.0106663	0.689947
chr1	+	228098380	228099211	ARF1	0.000777586	6.24874	0.0106804	0.690418
chr17	-	40036121	40036154	MED24	-0.00154156	0.146173	0.0106821	0.690418
chr9	+	129148288	129148944	PTPA	0.000987265	4.32339	0.0107033	0.691518
chr19	+	40590356	40590422	SHKBP1	0.00137536	0.595181	0.0107212	0.692029
chr6	+	109825088	109825199	FIG4	0.00128299	0.87045	0.0107235	0.692029
chr17	+	62578477	62578574	TLK2	-0.000870881	0.606153	0.0107246	0.692029
chr3	+	196932329	196934714	SENP5	0.00109684	2.64227	0.0107282	0.692029
chr3	+	52708180	52711148	SPCS1	-0.00156097	0.324013	0.0107365	0.692119
chr7	-	73303826	73303930	NSUN5	0.00139761	0.00949831	0.0107405	0.692119
chr8	-	143437659	143438087	ZC3H3	0.00154812	-0.0726506	0.0107484	0.692119
chr2	-	15379602	15379831	NBAS	-0.00116818	0.251614	0.0107546	0.692119
chr1	-	160289627	160289780	COPA	0.00120374	3.12832	0.0107561	0.692119
chr12	+	53064313	53064369	TNS2	0.00193884	0.501869	0.0107568	0.692119
chr10	-	811806	812505	LARP4B	0.00103976	2.63003	0.0107594	0.692119
chr8	+	42170060	42171182	AP3M2	0.00102576	1.83294	0.0107908	0.693866
chr17	+	75208527	75208536	NUP85	-0.00146619	-0.0988624	0.010797	0.693874
chr6	-	108042567	108044238	OSTM1	0.00117813	3.3375	0.0107995	0.693874
chr5	+	138934832	138935028	CTNNA1	0.0010847	2.21213	0.0108114	0.694364
chr15	+	65888248	65888635	RAB11A	-0.000914032	3.7477	0.0108158	0.694373
chr17	-	4671883	4672113	PELP1	0.000943661	1.8833	0.0108295	0.694758
chr5	+	141939506	141939553	DELE1	0.000929354	1.14978	0.0108303	0.694758
chr9	+	128360334	128361217	SLC27A4	0.00107161	2.04775	0.0108471	0.695559
chr4	+	184694522	184694592	PRIMPOL	0.0013078	-0.0341155	0.010858	0.695972
chr14	-	92939862	92941904	ITPK1	0.00107586	4.43961	0.0108621	0.695972
chr7	+	27758031	27758133	TAX1BP1	-0.000996745	2.75012	0.0108882	0.69737
chr17	-	31901536	31901673	UTP6	-0.0012232	0.358673	0.0108973	0.69761
chr19	+	6857054	6857360	VAV1	0.00158348	0.68445	0.0109005	0.69761
chr20	+	21368463	21368590	XRN2	0.00101159	2.78906	0.0109048	0.69761
chr22	-	19036286	19037836	DGCR2	0.00127232	4.63964	0.0109098	0.697658
chr21	-	46240811	46241017	MCM3AP	0.000989221	2.2755	0.010917	0.697841
chr1	-	154469772	154470362	SHE	0.00199084	0.61515	0.0109217	0.697871
chr19	+	38206391	38208369	SIPA1L3	0.00106653	2.41278	0.0109318	0.698111
chr8	+	144261114	144261216	MROH1	0.00170404	-0.0258721	0.0109341	0.698111
chr10	+	13630466	13630859	PRPF18	0.000934865	0.448467	0.0109431	0.698412
chr3	-	49335469	49335596	USP4	-0.000864256	1.11626	0.0109564	0.698991
chr1	+	53051261	53051401	SCP2	0.00112798	2.32067	0.0109747	0.699413
chr9	-	35698808	35698933	TLN1	0.00147089	4.64091	0.0109757	0.699413
chr14	+	101912401	101912404	PPP2R5C	0.000877488	1.5687	0.0109809	0.699413
chr17	+	81701824	81701929	HGS	0.00129113	1.88405	0.0109825	0.699413
chr3	-	113653239	113661425	USF3	-0.00174505	2.70682	0.0109845	0.699413
chr7	-	36855291	36855366	ELMO1	0.00108145	1.42471	0.0109921	0.699623
chr17	+	3637107	3637316	CTNS	-0.00123937	0.231037	0.0110116	0.699969
chr1	+	32680526	32680651	RBBP4	0.00100832	0.746782	0.0110125	0.699969
chr17	+	28674324	28674441	SUPT6H	-0.00105306	1.27698	0.0110151	0.699969
chr8	-	30678066	30678368	GSR	0.00128975	0.443713	0.0110193	0.699969
chr19	+	52321648	52323158	ZNF480	-0.00128812	0.751379	0.0110204	0.699969
chr16	+	14895973	14896145	NOMO1	0.00136826	0.12303	0.0110234	0.699969
chr15	+	90920999	90921191	MAN2A2	0.00114709	1.50369	0.0110499	0.701381
chr17	-	31865366	31865438	UTP6	0.00101091	1.2216	0.0110698	0.701739
chr4	-	8366961	8367080	ACOX3	0.0010753	-0.00174905	0.0110727	0.701739
chr12	+	6865164	6865248	USP5	0.000852651	1.83421	0.0110734	0.701739
chr14	+	54538248	54538281	CGRRF1	0.00107046	0.239949	0.0110808	0.701739
chr3	+	128069840	128071677	SEC61A1	0.00142239	6.094	0.0110809	0.701739
chr19	+	52383970	52385795	ZNF880	-0.00236705	1.40929	0.0110883	0.701739
chr6	-	31640385	31640528	BAG6	0.000891143	3.74223	0.0110896	0.701739
chr2	+	201220081	201221660	CASP10	0.000983636	1.39389	0.0110923	0.701739
chr4	-	87336515	87336949	HSD17B11	0.00142317	2.6847	0.0110944	0.701739
chr8	-	94518985	94519476	VIRMA	-0.000987834	1.72792	0.0111009	0.701878
chr6	-	138912765	138912837	REPS1	0.000849482	0.698725	0.0111067	0.701974
chr3	-	43366889	43366974	ANO10	0.00103304	1.22118	0.0111117	0.70202
chr1	+	226065818	226067269	H3-3A	-0.00299613	-0.33641	0.0111249	0.702575
chr14	+	35022910	35023080	SRP54	0.000851668	2.6614	0.0111299	0.702622
chrX	-	154010520	154010721	IRAK1	0.00123273	1.71714	0.0111375	0.702652
chr1	+	161958711	161958854	ATF6	0.00114663	1.28913	0.0111402	0.702652
chr7	-	156681829	156682093	LMBR1	0.00105147	1.21703	0.0111433	0.702652
chr16	+	28836449	28836485	ATXN2L	0.00138391	0.71839	0.0111542	0.7029
chr2	-	218663892	218664166	RNF25	0.000983942	0.575001	0.0111586	0.7029
chr10	+	21741939	21743434	MLLT10	0.00116139	2.80157	0.0111619	0.7029
chr15	+	81308605	81308798	IL16	0.00138164	2.24309	0.0111653	0.7029
chr15	-	89316779	89316827	POLG	0.000899299	1.36584	0.0111689	0.7029
chr5	-	128021588	128024026	LINC01184	-0.00144997	1.64925	0.0111841	0.703237
chr5	-	128061144	128061244	LINC01184	0.00144997	0.0673877	0.0111841	0.703237
chr14	+	73219397	73220401	PSEN1	0.00102441	3.79054	0.0111889	0.703237
chr8	+	63212446	63212785	YTHDF3	0.00176959	0.412543	0.0111937	0.703237
chr3	-	56727421	56728231	ARHGEF3	0.001344	2.86502	0.0111958	0.703237
chr19	-	9960651	9960890	COL5A3	0.00180156	1.06519	0.0112027	0.703395
chr22	+	41621990	41622086	XRCC6	-0.00088062	3.10666	0.011213	0.703771
chr17	+	43209994	43211688	NBR1	0.00124154	4.76884	0.0112177	0.703798
chr4	-	82819044	82819253	SEC31A	0.00118815	3.65725	0.0112223	0.703812
chr15	+	75210749	75212169	C15orf39	0.00124874	2.50381	0.0112276	0.703877
chrX	+	153743489	153744755	ABCD1	0.00118762	1.07458	0.0112354	0.704029
chr2	+	27441567	27441622	NRBP1	0.00078195	2.53548	0.0112404	0.704029
chr1	-	32365171	32366295	BSDC1	0.000882067	3.98903	0.0112455	0.704029
chr10	-	73134603	73134754	ECD	0.000898277	0.92894	0.0112474	0.704029
chrX	+	41232387	41236579	USP9X	0.00149722	4.09262	0.0112764	0.705466
chr6	-	43037859	43037905	CUL7	0.00133147	-0.167042	0.0112822	0.705466
chr3	+	179587930	179588241	ACTL6A	0.000750561	1.82744	0.0112833	0.705466
chr17	-	76067217	76067312	SRP68	-0.000808749	1.69612	0.011295	0.705643
chr12	+	6856017	6856069	USP5	-0.000919548	1.138	0.0113054	0.705643
chr10	-	110901613	110904945	BBIP1	-0.00171033	-0.218053	0.0113071	0.705643
chr12	+	6531327	6531476	NCAPD2	0.00106401	0.873057	0.011312	0.705643
chr12	+	27755538	27756294	MRPS35	0.000875777	2.3091	0.0113172	0.705643
chr15	-	71897814	71898838	MYO9A	-0.00121407	1.31067	0.0113201	0.705643
chr8	-	143538003	143539320	ZC3H3	-0.00127798	1.88753	0.0113206	0.705643
chr5	-	141625685	141625700	HDAC3	0.000776047	1.40708	0.0113246	0.705643
chr2	+	9432511	9432688	CPSF3	-0.00103418	0.755999	0.0113353	0.705643
chr2	-	27326219	27326292	GTF3C2	0.000810507	0.971899	0.0113425	0.705643
chr13	+	98449543	98449770	FARP1	0.00132622	1.37655	0.0113434	0.705643
chr11	+	119081092	119081314	VPS11	0.000920457	2.17014	0.0113441	0.705643
chr12	+	98548958	98550351	TMPO	0.0011872	3.13812	0.0113447	0.705643
chr11	+	11956001	11956945	USP47	0.00102078	3.15809	0.0113509	0.705643
chr11	-	65653602	65653966	RELA	0.00113761	2.93325	0.0113512	0.705643
chr16	+	14865024	14865155	NOMO1	-0.00118977	0.893525	0.0113808	0.706308
chr1	+	112700219	112700340	MOV10	0.00117351	1.62422	0.0113815	0.706308
chr1	+	167974830	167975015	DCAF6	-0.000891849	1.37097	0.0113831	0.706308
chr3	+	52524300	52524493	STAB1	0.00215686	1.53894	0.0113832	0.706308
chr4	+	26431084	26431104	RBPJ	0.00120123	0.70314	0.0113836	0.706308
chr17	+	39532478	39534544	CDK12	0.00105697	1.89912	0.0113879	0.706308
chr11	-	47418775	47418801	PSMC3	0.00129402	0.0803289	0.0113967	0.706479
chr19	-	868892	868946	MED16	0.00190936	-0.408885	0.0114034	0.706479
chr2	-	15394227	15394349	NBAS	-0.00147982	-0.253543	0.0114037	0.706479
chr2	-	20248737	20249863	PUM2	0.00145702	3.97058	0.0114306	0.706854
chr2	-	55547292	55548377	PPP4R3B	0.00127459	2.12954	0.0114349	0.706854
chr11	-	6612858	6612875	TPP1	0.00159304	2.05511	0.0114382	0.706854
chr3	-	130744486	130745264	PIK3R4	-0.00102607	1.23671	0.011439	0.706854
chr19	-	2071036	2073034	MOB3A	0.00111281	4.18936	0.0114529	0.706854
chr2	-	85342088	85342681	RETSAT	0.00112825	3.08252	0.0114536	0.706854
chr7	+	151377282	151378431	NUB1	0.000933574	3.45234	0.0114544	0.706854
chr22	-	20804974	20805165	PI4KA	-0.00106519	1.15005	0.0114561	0.706854
chr14	+	59369754	59371403	DAAM1	0.00125169	2.73562	0.0114579	0.706854
chr18	-	46084504	46084654	ATP5F1A	0.000851165	4.81022	0.0114591	0.706854
chr16	+	31120515	31121118	KAT8	-0.00109248	1.80801	0.0114627	0.706854
chr2	-	43899219	43899284	LRPPRC	0.00104313	2.09854	0.0114662	0.706854
chr2	+	71682530	71682677	DYSF	0.00140909	1.55369	0.0114673	0.706854
chr17	+	42565906	42566037	COASY	0.00100141	2.01426	0.0114706	0.706854
chr18	+	58985067	58985538	ZNF532	0.00121153	2.41348	0.0114832	0.707363
chr2	+	98587860	98591033	INPP4A	0.000930977	3.19495	0.0115045	0.708409
chrX	-	19535693	19536413	SH3KBP1	0.000869064	3.10521	0.0115222	0.7092
chr2	-	61868430	61868706	CCT4	0.000988519	2.94969	0.0115261	0.7092
chr17	-	4672114	4672857	PELP1	0.000926966	2.18893	0.0115403	0.709245
chr2	+	203296758	203297014	CYP20A1	0.00101823	0.416424	0.0115403	0.709245
chr16	-	67723102	67726004	RANBP10	0.0009235	3.34621	0.0115463	0.709245
chr10	-	73136704	73136918	ECD	0.000847873	1.44251	0.0115483	0.709245
chr2	+	85648854	85649016	USP39	0.000766026	1.79653	0.0115486	0.709245
chr1	+	6582058	6582245	ZBTB48	-0.00153357	0.398063	0.0115531	0.709256
chr1	-	243499787	243500233	AKT3	0.00141844	1.12365	0.0115637	0.709422
chr1	+	36282533	36282700	THRAP3	-0.000940788	1.85912	0.0115657	0.709422
chr13	-	21492937	21493103	MICU2	0.000984139	1.25047	0.0115689	0.709422
chr7	-	128392301	128392738	IMPDH1	0.00137469	1.67449	0.011579	0.709774
chr1	+	46034827	46036121	MAST2	0.00113315	2.41969	0.0115968	0.710279
chr4	+	106316810	106318378	AIMP1	-0.0012571	0.149518	0.0116008	0.710279
chr16	-	2253828	2253839	RNPS1	0.00101656	1.81298	0.0116054	0.710279
chr1	-	37567673	37567764	GNL2	0.00130869	1.13342	0.0116083	0.710279
chr11	-	13388024	13388682	BTBD10	0.000754885	1.91889	0.0116091	0.710279
chr2	+	216192639	216192735	XRCC5	0.000974081	3.94355	0.0116253	0.711003
chr17	+	49827817	49829090	KAT7	0.000810921	3.03436	0.011637	0.711304
chr14	+	88610834	88610940	ZC3H14	0.000879796	1.38537	0.0116389	0.711304
chr17	+	35844935	35845038	TAF15	0.000854943	3.27502	0.0116582	0.71162
chr12	-	108524316	108524506	SART3	0.000810977	1.45016	0.0116633	0.71162
chr12	+	57720999	57721024	OS9	0.000921977	3.85174	0.0116721	0.71162
chr2	+	171748421	171750158	DYNC1I2	-0.00104754	1.22318	0.0116759	0.71162
chr11	+	65636391	65636689	PCNX3	0.00101669	1.68495	0.0116776	0.71162
chr1	-	23310454	23310827	HNRNPR	0.000981988	3.65192	0.0116856	0.71162
chr19	-	45423840	45423872	ERCC1	-0.00116596	0.462915	0.0116888	0.71162
chr17	-	17812073	17812711	SREBF1	0.0013469	2.35072	0.01169	0.71162
chr6	-	30665479	30665733	DHX16	-0.000931867	1.31241	0.0116903	0.71162
chr2	+	161235382	161235648	TANK	0.000906783	2.60282	0.0116923	0.71162
chr2	+	171983185	171983623	HAT1	0.000983421	2.33942	0.0116972	0.71162
chr2	-	127941224	127942164	SAP130	0.000780676	1.6776	0.0116982	0.71162
chr6	-	149632759	149632916	KATNA1	-0.000885627	0.633826	0.0117037	0.71162
chr20	+	25225734	25226729	ENTPD6	0.00116561	3.41216	0.0117098	0.71162
chr2	-	10671554	10671690	NOL10	-0.0014717	-0.159636	0.0117127	0.71162
chr17	-	78971256	78971284	LGALS3BP	0.00129406	1.67544	0.0117183	0.71162
chr14	+	103502882	103503066	MARK3	0.00105582	2.56517	0.0117184	0.71162
chr6	-	30711932	30713207	MDC1	-0.00113029	1.63809	0.0117276	0.711911
chr16	+	57664021	57664893	ADGRG1	0.00150279	2.79036	0.0117406	0.712432
chr22	-	30939959	30940041	MORC2	-0.00112659	-0.0378437	0.0117454	0.712459
chr10	+	102380346	102380362	GBF1	0.000990511	0.783133	0.0117526	0.712629
chr10	-	3137753	3138124	PITRM1	0.00101841	2.25628	0.0117612	0.712888
chr1	+	43622864	43623654	PTPRF	0.00164021	3.83766	0.0117766	0.713334
chr18	-	74261178	74261681	CYB5A	0.0028289	-0.222684	0.0117831	0.713334
chr10	+	69400991	69401118	HK1	0.00105709	2.75421	0.011785	0.713334
chr11	-	3040896	3040984	CARS1	-0.00113686	0.174126	0.0117861	0.713334
chr1	+	24672627	24673262	SRRM1	0.000939326	2.62077	0.011798	0.713604
chr2	-	127292705	127292846	ERCC3	-0.000928413	1.12604	0.0118087	0.713604
chr5	+	157392833	157393207	CYFIP2	0.00112328	1.70259	0.0118132	0.713604
chr1	-	8352406	8352908	RERE	0.00125287	3.12085	0.0118133	0.713604
chr6	+	158508377	158511828	TULP4	0.00126657	2.44641	0.0118152	0.713604
chr22	-	29788853	29789184	ASCC2	0.000749815	2.39774	0.0118197	0.713604
chr10	-	30844781	30845573	ZNF438	0.00111545	1.35517	0.0118213	0.713604
chr19	-	10137085	10137280	DNMT1	0.00107385	1.16997	0.0118499	0.714803
chr1	-	51878275	51878723	NRDC	-0.000930569	2.26257	0.0118602	0.714803
chr1	+	40771384	40771601	NFYC	0.000850571	1.10153	0.0118634	0.714803
chr11	-	61300071	61300219	DDB1	0.0010613	3.49874	0.0118659	0.714803
chr1	-	145923574	145925641	RBM8A	-0.00103775	3.63053	0.0118816	0.714803
chr3	+	184174886	184174904	AP2M1	-0.000904179	2.46652	0.0118939	0.714803
chr1	-	31005853	31006031	PUM1	-0.00120866	1.54577	0.011895	0.714803
chr6	-	138941335	138941489	REPS1	-0.00082697	0.976108	0.0118967	0.714803
chr19	-	7628150	7628270	XAB2	-0.00118336	1.311	0.0118999	0.714803
chr3	-	48746586	48747514	PRKAR2A	0.000947944	2.43444	0.0119009	0.714803
chr10	+	73789367	73789501	ZSWIM8	-0.00122554	0.808484	0.0119046	0.714803
chr17	+	47927724	47928957	SP2	0.000932855	2.27264	0.0119107	0.714803
chr7	+	118192165	118204035	LSM8	-0.00137198	2.88806	0.011912	0.714803
chr1	-	156309165	156309303	CCT3	0.00102213	3.17442	0.0119135	0.714803
chr3	+	132528202	132528332	DNAJC13	0.00100113	1.84001	0.011915	0.714803
chr1	-	1292391	1292869	ACAP3	0.00223673	-0.194283	0.0119191	0.714803
chr7	-	101205984	101206436	PLOD3	0.000904023	2.47516	0.0119259	0.714803
chr17	-	45475436	45475596	PLEKHM1	-0.00106926	0.213976	0.0119264	0.714803
chr3	-	10300961	10301147	SEC13	0.000827281	2.66719	0.0119266	0.714803
chr11	+	7987348	7987356	EIF3F	0.00233558	-0.55983	0.0119364	0.714803
chr3	+	49015590	49015945	WDR6	0.00135518	2.84548	0.0119406	0.714803
chr3	-	47414180	47414386	SCAP	0.00102634	2.53442	0.011942	0.714803
chr19	+	14408276	14408723	ADGRE5	0.00150805	4.19483	0.0119422	0.714803
chr8	-	143977383	143977452	PARP10	0.002157	-0.234129	0.0119512	0.714839
chr6	+	43007935	43008065	PPP2R5D	-0.000822205	1.2504	0.0119534	0.714839
chr3	-	52694672	52694801	GLT8D1	0.000879444	2.11216	0.0119559	0.714839
chr2	+	241352627	241354024	SEPTIN2	0.00122261	6.38454	0.0119673	0.715255
chr6	-	113944280	113944410	HDAC2	0.000846888	2.818	0.0119745	0.715312
chr12	+	57211487	57211588	LRP1	0.00197755	4.57293	0.011977	0.715312
chr10	-	72367546	72367913	MICU1	0.000804806	2.73968	0.0119903	0.715494
chr14	+	88611745	88611810	ZC3H14	0.000916821	1.01191	0.0119932	0.715494
chr22	+	29299599	29299851	EWSR1	0.0013264	4.23183	0.0119933	0.715494
chr7	+	103311808	103311896	PMPCB	0.000769884	1.93834	0.0120203	0.71633
chr12	-	112160322	112160644	HECTD4	0.00126248	0.649003	0.0120221	0.71633
chr11	+	1240851	1251743	MUC5B	-0.00602377	-1.06489	0.0120227	0.71633
chr1	+	116404416	116404772	ATP1A1	0.00159134	5.23077	0.0120282	0.71633
chrX	-	53535384	53535501	HUWE1	0.00125954	2.79081	0.0120297	0.71633
chr16	-	74453171	74453188	GLG1	0.00113523	2.23921	0.0120337	0.71633
chr20	-	34928806	34928827	GSS	0.000942205	0.94963	0.012049	0.7165
chr8	-	140659071	140659072	PTK2	0.00115879	1.45807	0.0120494	0.7165
chr1	+	182884613	182884813	DHX9	0.00119356	3.75782	0.0120541	0.7165
chr6	-	152121829	152122356	SYNE1	0.0016701	3.62378	0.0120542	0.7165
chrX	+	47247793	47247952	USP11	0.000944129	1.87967	0.0120824	0.717918
chr16	-	3661987	3661990	TRAP1	0.00133431	0.161334	0.0120892	0.718058
chr14	-	90278061	90278461	NRDE2	0.00134793	-0.0992042	0.0121085	0.718944
chr14	-	94390651	94390662	SERPINA1	-0.00294415	0.904659	0.0121176	0.719218
chr6	-	31651656	31651776	BAG6	-0.000868444	2.86164	0.012122	0.719218
chr20	-	482865	482886	CSNK2A1	0.000874309	0.976868	0.0121418	0.720047
chr15	+	40034326	40034444	EIF2AK4	0.000934733	1.25944	0.0121448	0.720047
chr1	-	186357397	186357623	TPR	-0.00150184	1.14719	0.012179	0.721809
chr1	-	19219615	19219669	EMC1	0.00100395	0.936158	0.0121948	0.722446
chr17	-	18245246	18245272	FLII	0.000982904	2.25759	0.0121986	0.722446
chr6	-	169705616	169705724	PHF10	0.00101093	1.72067	0.0122045	0.722537
chr20	+	37179330	37179369	RPN2	-0.0010439	2.58751	0.0122238	0.723057
chr2	-	43896634	43896708	LRPPRC	0.001034	2.0839	0.0122249	0.723057
chr12	-	122473940	122474275	ZCCHC8	0.000823177	1.57372	0.0122277	0.723057
chr14	+	21089556	21090248	ARHGEF40	0.00147558	0.121193	0.0122311	0.723057
chr1	-	150625506	150625554	ENSA	-0.000919307	1.27369	0.0122371	0.723072
chr3	+	184137620	184137805	EIF2B5	-0.000993754	1.39803	0.0122406	0.723072
chr20	-	1373826	1375283	FKBP1A	-0.00209405	-0.0572588	0.0122447	0.723072
chr5	+	65587253	65587278	PPWD1	0.00114731	0.604022	0.0122529	0.723296
chr5	+	9546290	9546530	SNHG18	0.00227705	-0.525835	0.0122621	0.723576
chr19	+	10831048	10831424	DNM2	0.00115647	3.15473	0.0122746	0.723663
chr17	+	63818030	63818031	DDX42	0.000966882	1.61339	0.0122768	0.723663
chr19	+	38729821	38729988	ACTN4	0.00132701	4.36495	0.012279	0.723663
chr14	-	94051070	94051187	DDX24	0.00114276	2.50067	0.0122863	0.723663
chr20	+	18483827	18484643	POLR3F	0.00101597	0.764885	0.0122907	0.723663
chr6	+	29792945	29793101	HLA-V	0.00936161	-0.971287	0.0122932	0.723663
chr5	-	126549929	126550002	ALDH7A1	0.000967344	1.3649	0.0122947	0.723663
chr11	+	118396508	118399207	UBE4A	0.00114089	3.84999	0.0123171	0.72472
chr19	+	11059753	11059845	SMARCA4	0.000942373	1.76681	0.0123281	0.725105
chr1	-	246842694	246842776	AHCTF1	0.00117994	0.91215	0.0123358	0.725227
chr19	-	16517896	16518883	CHERP	0.000884071	2.60698	0.0123391	0.725227
chr12	-	9072359	9072432	A2M	0.00194744	8.16046	0.0123509	0.725397
chr16	-	15594388	15596170	MARF1	0.00134041	4.11541	0.0123509	0.725397
chr9	-	35065309	35065338	VCP	-0.00119217	3.35935	0.0123618	0.725773
chr16	-	3658053	3658230	TRAP1	0.00120786	0.574932	0.0123692	0.725949
chr22	+	41636113	41636235	XRCC6	-0.000879832	3.77245	0.0123767	0.726121
chr5	+	157390639	157390668	CYFIP2	0.00126572	0.596537	0.0123845	0.726121
chr4	-	150264853	150265025	LRBA	0.00121779	1.16639	0.0123855	0.726121
chr19	+	5648989	5649499	SAFB	-0.00120754	2.40885	0.0123915	0.726205
chr1	+	43966930	43967019	IPO13	0.00101323	0.653213	0.0123987	0.726371
chr7	+	5910035	5910116	CCZ1	-0.00283969	0.144647	0.012405	0.726477
chr2	-	37202784	37202865	CEBPZ	0.00120209	1.51098	0.012413	0.726683
chr14	+	102049440	102049533	DYNC1H1	0.0014569	3.43185	0.0124195	0.726799
chr17	-	32492609	32494452	MYO1D	0.00136942	4.53166	0.0124259	0.726916
chr22	-	29800991	29801110	ASCC2	0.00077072	1.55307	0.0124362	0.727063
chr9	-	111433233	111433372	ECPAS	-0.00109129	1.20868	0.0124374	0.727063
chr19	+	34400268	34400327	GPI	0.00123527	1.19828	0.0124424	0.727096
chr3	-	126437619	126438461	ZXDC	0.00114354	1.73597	0.0124472	0.727118
chr11	+	1009683	1009774	AP2A2	0.000877965	2.27733	0.0124792	0.728571
chr1	-	58480878	58481174	OMA1	0.00111036	0.662206	0.0124811	0.728571
chr11	-	6395430	6395467	APBB1	0.00125023	0.490544	0.0124879	0.728709
chr7	+	103098684	103098863	ARMC10	-0.00117776	0.796492	0.0124963	0.72894
chr12	+	7070961	7071029	C1S	0.00178071	2.74389	0.0125087	0.729398
chr4	-	154547011	154547037	PLRG1	-0.000754949	1.17142	0.0125329	0.730076
chr15	-	72200656	72201866	PKM	0.00139921	1.35695	0.0125343	0.730076
chr19	+	1274649	1274651	CIRBP	0.00193306	0.900484	0.0125373	0.730076
chr16	-	8894550	8894640	USP7	0.000960031	2.33737	0.0125461	0.730076
chr16	+	254566	254619	FAM234A	-0.000893944	1.11407	0.0125494	0.730076
chr14	+	103503228	103503245	MARK3	0.00116438	0.890242	0.0125551	0.730076
chr10	-	73497555	73498294	USP54	0.00150204	2.51432	0.0125562	0.730076
chr11	+	46672774	46672794	ATG13	0.000895142	1.08092	0.0125562	0.730076
chr1	-	50535369	50535457	FAF1	0.000825474	1.61502	0.0125675	0.730236
chr2	-	127292654	127292704	ERCC3	-0.00100112	0.63676	0.0125679	0.730236
chr16	-	89284506	89285165	ANKRD11	-0.00114989	1.60577	0.0125806	0.730711
chr1	+	19626631	19629820	MICOS10	-0.00147866	1.84605	0.0125892	0.730818
chr11	-	113743802	113744040	ZW10	-0.000879238	0.518214	0.0125914	0.730818
chr2	+	26289918	26290412	HADHB	0.000807213	3.82983	0.0126023	0.731187
chr19	-	10133424	10133701	DNMT1	0.00107675	1.05201	0.01261	0.731373
chr1	+	154246204	154246375	UBAP2L	-0.000878426	2.49496	0.0126215	0.731731
chr19	-	2101621	2102236	AP3D1	0.000961157	3.59587	0.0126278	0.731731
chr17	-	82078340	82078996	FASN	0.00240184	1.67928	0.0126298	0.731731
chr16	+	29847762	29848021	MVP	0.00116427	3.72596	0.0126341	0.731731
chr2	+	63891120	63891154	UGP2	0.00102386	2.91951	0.0126429	0.731981
chr12	-	120784474	120784593	SPPL3	-0.00084087	1.52246	0.0126482	0.732028
chr14	+	101762905	101762927	PPP2R5C	-0.000975648	0.858005	0.0126635	0.732524
chr19	-	6210381	6210688	MLLT1	0.00114074	1.56523	0.0126658	0.732524
chr2	+	71349546	71350271	ZNF638	-0.00116815	1.82986	0.0126793	0.733046
chr10	-	63213473	63215151	JMJD1C	-0.00174929	2.62055	0.0126843	0.733069
chr12	+	50090241	50090326	SMARCD1	-0.00079052	1.00026	0.0127186	0.734796
chr16	-	74671857	74672352	MLKL	0.00135746	1.76995	0.0127313	0.735266
chr7	+	151075313	151075508	SLC4A2	0.000958697	2.65592	0.012757	0.73649
chr2	+	233206953	233207903	INPP5D	0.00132666	2.61125	0.0127823	0.737032
chr3	+	129275194	129275292	COPG1	0.000893471	3.32617	0.0127885	0.737032
chr11	+	70436282	70436562	CTTN	0.0011963	2.93059	0.0127906	0.737032
chr17	-	37084998	37086816	ACACA	0.00110863	3.55399	0.0127908	0.737032
chr5	-	97165051	97165147	RIOK2	0.000934034	0.569587	0.0127947	0.737032
chr11	+	65211260	65211858	CAPN1	0.000997603	4.19874	0.0127972	0.737032
chr5	+	154813921	154817605	LARP1	0.00118107	5.43351	0.0127981	0.737032
chr6	-	169703908	169704088	PHF10	0.00109414	0.832671	0.0128176	0.737896
chr1	+	35924299	35930532	AGO1	0.000923536	1.97229	0.0128234	0.737968
chr1	-	19084504	19084698	UBR4	0.00115506	2.71978	0.012848	0.73912
chr2	-	96248514	96251659	TMEM127	0.00107545	3.88338	0.0128623	0.73958
chr8	+	42405750	42405937	VDAC3	0.000822145	1.6947	0.0128696	0.73958
chrX	+	15822731	15823260	ZRSR2	0.00109351	1.17925	0.0128726	0.73958
chr6	+	31968987	31969089	SKIV2L	0.001113	1.12384	0.012879	0.73958
chr12	+	15903341	15903442	STRAP	0.00111788	1.51229	0.0128827	0.73958
chr3	+	150584024	150584115	EIF2A	0.00114453	1.30142	0.0128879	0.73958
chr4	+	26431105	26431116	RBPJ	0.00124536	0.4395	0.0128915	0.73958
chr4	-	105682808	105683061	INTS12	0.000750479	1.45217	0.0128939	0.73958
chr3	+	47840877	47841178	DHX30	-0.000875827	2.10761	0.0129052	0.73958
chr9	-	110375368	110375463	SVEP1	0.00184215	2.74574	0.0129059	0.73958
chr5	-	149492982	149493361	CSNK1A1	0.00172237	0.0533623	0.0129094	0.73958
chr13	+	113549639	113549915	TMCO3	0.000899049	1.98108	0.0129105	0.73958
chr16	+	14857552	14857655	NOMO1	-0.00115754	0.956869	0.0129326	0.740508
chr14	-	91481576	91481873	PPP4R3A	-0.00110553	1.99092	0.0129358	0.740508
chr11	+	16756025	16756364	C11orf58	-0.00114478	1.05828	0.012946	0.740638
chr19	+	11010381	11010393	SMARCA4	-0.00119454	0.321278	0.0129472	0.740638
chr2	+	48510015	48510113	PPP1R21	0.00078984	1.20003	0.0129563	0.74084
chr17	+	59607560	59608345	DHX40	0.00101669	1.9427	0.0129601	0.74084
chr10	+	119828682	119828878	INPP5F	0.00126302	0.383338	0.012965	0.74084
chr3	+	152465219	152465763	MBNL1	0.0017653	4.37428	0.0129689	0.74084
chr13	-	77044902	77045397	MYCBP2	0.00117925	2.48325	0.0129834	0.741409
chr6	+	38152996	38154624	ZFAND3	0.000714083	4.09821	0.0130003	0.741453
chr17	-	28616618	28616666	KIAA0100	0.00106963	2.43762	0.0130045	0.741453
chr7	-	35632659	35633851	HERPUD2	0.000877316	3.12604	0.013014	0.741453
chr1	-	169961046	169961235	KIFAP3	0.000870012	2.01557	0.0130163	0.741453
chr4	-	102631582	102631588	MANBA	0.00151265	0.193304	0.0130165	0.741453
chr20	+	34927206	34927959	ACSS2	0.00117565	3.43252	0.0130193	0.741453
chr6	-	33266557	33266712	VPS52	-0.000819261	1.42854	0.0130208	0.741453
chr1	-	50738863	50738954	FAF1	-0.000890874	0.986202	0.0130214	0.741453
chr17	+	62612392	62612573	TLK2	0.000741953	1.39066	0.0130252	0.741453
chr13	-	110149065	110149110	COL4A1	0.00264921	1.26309	0.0130513	0.742677
chr10	+	90896326	90896392	RPP30	0.000880759	0.465701	0.0130678	0.74331
chr14	+	91224823	91225331	DGLUCY	0.00100356	2.48975	0.0130735	0.74331
chr2	+	230819300	230821075	CAB39	0.0013604	4.68451	0.0130785	0.74331
chr18	+	23016828	23016924	RBBP8	0.0010557	0.881468	0.0130807	0.74331
chr22	+	39430015	39431882	TAB1	0.000965401	3.08188	0.0130955	0.743892
chr2	-	63897496	63897590	VPS54	0.000988074	1.11217	0.0131363	0.745952
chr3	-	119211779	119212193	B4GALT4	0.00102611	0.636078	0.0131563	0.746824
chr7	-	2728566	2729823	GNA12	0.000921331	3.6449	0.0131654	0.747082
chr4	-	102631563	102631581	MANBA	0.00153628	0.137841	0.0131932	0.748397
chr2	+	42708874	42709014	MTA3	0.00098137	0.52847	0.0132028	0.748651
chr20	+	45416519	45416550	PIGT	-0.00109775	1.54462	0.0132104	0.748651
chr7	-	32486805	32487028	LSM5	-0.00171845	-0.358335	0.0132115	0.748651
chr2	+	15628797	15628839	DDX1	0.000868374	2.47269	0.013224	0.748851
chr3	-	196937015	196937022	NCBP2	0.000801088	1.40105	0.0132242	0.748851
chr11	-	6612876	6612911	TPP1	0.00155077	2.42171	0.0132357	0.748905
chr1	+	23795278	23795539	LYPLA2	0.00118168	1.34027	0.0132417	0.748905
chr17	+	28675000	28675162	SUPT6H	-0.00100885	1.40184	0.0132419	0.748905
chr4	+	26430912	26430982	RBPJ	0.00106115	1.57426	0.0132486	0.748905
chr1	+	26469374	26471294	DHDDS	0.000668362	2.62315	0.0132503	0.748905
chr6	-	52264586	52264620	MCM3	0.000911123	1.4787	0.0132605	0.748905
chr17	+	78049350	78051066	TNRC6C	-0.00152132	1.26013	0.0132631	0.748905
chr17	-	75942913	75943100	ACOX1	0.00104889	0.557829	0.0132698	0.748905
chr1	+	11023610	11023667	TARDBP	0.00102827	2.75065	0.0132764	0.748905
chr3	-	51957495	51958152	PCBP4	0.00112483	2.12987	0.0132815	0.748905
chr15	+	40022598	40022605	EIF2AK4	0.000996283	0.700065	0.0132832	0.748905
chr19	+	42295006	42295110	CIC	0.00184732	-0.267764	0.013284	0.748905
chr17	-	40035722	40035774	MED24	-0.0014928	0.15312	0.0132949	0.748905
chr3	-	49097992	49098034	QARS1	0.000948029	2.26846	0.0132958	0.748905
chr2	+	108470228	108471813	GCC2	-0.00130594	2.21181	0.0132996	0.748905
chr20	+	45416517	45416518	PIGT	-0.0011388	1.1838	0.0133066	0.748905
chr19	-	4360371	4361315	SH3GL1	0.000983653	3.11116	0.0133074	0.748905
chr2	-	96593184	96595462	KANSL3	0.000966104	4.48844	0.0133101	0.748905
chr13	+	114272184	114272481	CDC16	0.00100846	2.88977	0.0133126	0.748905
chr1	-	175944853	175945152	COP1	0.000765153	1.53206	0.0133245	0.749138
chr12	-	111644339	111644562	BRAP	0.000721934	0.822894	0.0133259	0.749138
chr12	+	67312606	67314608	CAND1	0.00123784	3.48204	0.0133473	0.749738
chr2	-	85839282	85839640	ST3GAL5	0.00116018	2.34765	0.0133534	0.749738
chr2	+	47798921	47801155	MSH6	-0.000856781	3.45606	0.0133546	0.749738
chr2	-	69461706	69465845	AAK1	-0.00139235	2.36875	0.013355	0.749738
chr1	-	220033502	220033658	EPRS1	-0.00123641	1.22923	0.013365	0.750042
chr3	+	37012011	37012081	MLH1	-0.000812694	0.900662	0.0133767	0.750438
chr2	+	135120819	135120918	RAB3GAP1	-0.00111041	1.16691	0.0133956	0.751121
chr19	+	41307088	41307598	HNRNPUL1	0.00105032	3.35639	0.0134015	0.751121
chr5	-	160401641	160403152	SLU7	0.000800735	2.62624	0.0134035	0.751121
chrX	-	109641337	109641438	ACSL4	0.00277144	0.114079	0.0134109	0.751121
chr16	+	23675500	23677472	DCTN5	0.00082857	1.90649	0.013412	0.751121
chr2	-	215360866	215361146	FN1	0.00240457	6.78891	0.013426	0.751646
chr1	+	11023591	11023609	TARDBP	0.00102581	2.53976	0.0134313	0.751686
chr2	+	231165895	231166017	PSMD1	0.00107628	2.41881	0.013441	0.751825
chr9	-	35724830	35724959	TLN1	-0.00137578	3.07743	0.0134456	0.751825
chr12	-	110386327	110386328	ANAPC7	-0.00111534	0.24865	0.0134476	0.751825
chr17	+	4822640	4822720	PLD2	0.00104566	0.888485	0.0134606	0.752294
chr15	+	74036123	74036393	PML	0.00126426	1.19735	0.013483	0.753286
chr22	-	42869775	42870929	PACSIN2	0.00100916	4.13154	0.013488	0.753307
chr13	+	114239350	114239490	CDC16	-0.00105881	1.55012	0.0134975	0.753544
chr19	+	1206824	1206868	STK11	-0.00139492	0.783827	0.0135015	0.753544
chr9	-	108869115	108869182	ELP1	0.000996932	1.03199	0.0135117	0.75363
chr8	+	22532921	22533018	PPP3CC	0.000974439	1.26909	0.0135123	0.75363
chr5	-	95482473	95482593	TTC37	0.00102499	1.97299	0.0135206	0.753834
chr5	+	34830919	34832611	RAI14	0.00115494	3.70666	0.0135278	0.753978
chr9	-	133761894	133764109	VAV2	0.00102036	3.75893	0.0135375	0.754234
chr17	+	7949085	7949137	CNTROB	0.00120937	0.796275	0.0135417	0.754234
chr7	+	44647657	44647759	OGDH	-0.000994841	2.25202	0.0135484	0.754351
chr6	-	31640938	31640938	BAG6	0.000849145	2.88205	0.013563	0.754905
chr11	+	72238528	72238621	INPPL1	0.00115747	2.32525	0.0135826	0.755734
chr4	-	185403494	185403618	UFSP2	0.000945739	1.55245	0.0136019	0.756203
chr5	-	43529786	43529796	PAIP1	0.000733926	1.40932	0.0136093	0.756203
chr3	-	49095954	49095960	QARS1	0.00138079	-0.154433	0.0136192	0.756203
chr2	-	96274338	96274730	SNRNP200	0.0016438	-0.0381194	0.0136193	0.756203
chr1	-	19241016	19241142	EMC1	-0.00105573	0.718644	0.0136235	0.756203
chr1	-	51792377	51792424	NRDC	0.000902811	2.28987	0.0136253	0.756203
chr19	+	39425238	39425417	PLEKHG2	0.00222428	-0.109965	0.0136258	0.756203
chr5	-	75371121	75372330	CERT1	0.00102788	2.84184	0.0136282	0.756203
chr8	-	101197052	101198725	ZNF706	-0.00126441	1.55425	0.0136613	0.75776
chrX	+	71464314	71466004	TAF1	0.00091178	2.60094	0.0136658	0.75776
chr18	+	23515856	23515886	RMC1	-0.00106346	0.271972	0.0136748	0.75776
chr9	+	93032874	93034540	FGD3	0.00174542	0.350582	0.0136749	0.75776
chr16	-	50334711	50334895	BRD7	-0.000788345	2.22944	0.0136889	0.758279
chr17	+	4897288	4897805	MINK1	0.00124987	3.45916	0.0136998	0.758624
chr12	+	120575802	120575950	RNF10	0.000664213	3.27916	0.0137094	0.758898
chr6	+	31636733	31636811	PRRC2A	0.001072	2.27992	0.0137259	0.759554
chr12	+	50099845	50100053	SMARCD1	0.000700944	2.19783	0.0137573	0.761034
chr2	+	113201567	113202912	PSD4	0.00125224	3.19059	0.0137756	0.76152
chr15	+	51003442	51005894	AP4E1	0.00118762	1.91526	0.0137788	0.76152
chr16	+	2601631	2603188	PDPK1	0.000994903	3.33003	0.0137902	0.76152
chr2	+	27688700	27688767	SLC4A1AP	0.00079313	0.803799	0.0137904	0.76152
chr19	-	9412628	9414707	ZNF266	0.00173158	3.79575	0.0137933	0.76152
chr19	+	39474719	39475225	SUPT5H	0.00152325	-0.637345	0.0138023	0.76152
chr16	+	28836486	28836490	ATXN2L	0.0016687	-0.130743	0.0138049	0.76152
chr12	-	56300284	56300308	CS	-0.000934824	1.02431	0.0138097	0.76152
chr12	+	98734846	98735020	APAF1	0.00110324	0.751573	0.0138136	0.76152
chr12	-	49568048	49568100	MCRS1	-0.000890774	1.29715	0.0138166	0.76152
chr12	+	54286662	54286665	HNRNPA1	0.00132754	0.753911	0.0138176	0.76152
chr17	-	76040419	76040474	SRP68	0.000759473	2.27059	0.0138346	0.7622
chr3	-	52409879	52409914	BAP1	-0.00130591	-0.411725	0.013865	0.763298
chr2	-	55236621	55236820	MTIF2	0.00107648	0.189971	0.013866	0.763298
chr20	-	63195429	63196366	YTHDF1	0.000957897	2.71315	0.0138686	0.763298
chr9	+	97643204	97643360	NCBP1	-0.00109988	0.137206	0.0138838	0.763814
chr12	+	107712111	107712412	PWP1	0.000747854	2.01019	0.0138959	0.763814
chr1	-	171700160	171701091	VAMP4	0.00101942	1.94708	0.0139004	0.763814
chrX	-	53211787	53211906	KDM5C	-0.00106918	1.60826	0.0139048	0.763814
chr8	+	43200556	43202855	HGSNAT	0.0010426	4.247	0.0139062	0.763814
chr17	-	20999597	21002374	USP22	0.0012973	6.03111	0.0139084	0.763814
chr6	-	43522337	43524005	XPO5	0.000888307	2.13205	0.0139133	0.763814
chr2	-	224481892	224482078	CUL3	0.000937249	2.49157	0.0139155	0.763814
chr10	+	110603184	110603290	SMC3	0.00101552	1.74197	0.0139243	0.764041
chr6	-	136278104	136278770	BCLAF1	-0.00112015	2.78612	0.0139382	0.764428
chr4	+	2940505	2942051	NOP14-AS1	-0.00147972	0.0193273	0.0139436	0.764428
chr5	+	140698939	140699234	HARS2	0.0009748	1.35926	0.0139455	0.764428
chr14	-	67676800	67677363	RDH11	0.000941504	1.86516	0.0139628	0.764763
chr2	-	24819369	24820114	ADCY3	0.00127483	3.46207	0.0139667	0.764763
chrX	+	24077344	24077408	EIF2S3	0.000894265	2.46481	0.0139688	0.764763
chr7	+	44708231	44708278	OGDH	0.00097565	2.37971	0.0139751	0.764763
chrX	-	75073689	75073776	ABCB7	-0.00103745	0.000608616	0.0139774	0.764763
chr9	+	128632431	128632484	SPTAN1	0.00142338	3.40941	0.0139798	0.764763
chr6	+	31623732	31623909	PRRC2A	-0.00108575	2.19517	0.0139926	0.765207
chr8	+	86461224	86461226	WWP1	0.00109893	1.21658	0.0140087	0.765831
chr7	+	112343095	112343934	ZNF277	-0.00128581	0.306473	0.0140205	0.766047
chr11	-	60897880	60897951	PRPF19	0.000844531	2.35739	0.0140221	0.766047
chr17	+	47621768	47621970	NPEPPS	0.00085309	2.34756	0.0140275	0.766085
chr12	+	50090327	50090402	SMARCD1	-0.000786032	0.935833	0.0140424	0.766618
chr17	+	7948487	7948619	CNTROB	0.00111351	1.48693	0.0140467	0.766618
chr19	-	46674346	46674507	PRKD2	0.00127883	0.904422	0.014058	0.766618
chr1	+	174957457	174957529	RABGAP1L	0.00123363	0.754752	0.0140582	0.766618
chr12	+	6927959	6928384	ATN1	-0.00138315	0.935901	0.0140612	0.766618
chr12	-	108522708	108523411	SART3	0.000755886	2.31587	0.0140655	0.766618
chr6	+	170404550	170404601	FAM120B	0.00086638	0.798965	0.0140704	0.766629
chr3	+	127035580	127037392	PLXNA1	0.00137705	3.55954	0.0140828	0.767045
chr16	+	2707480	2709030	KCTD5	0.000946481	3.14737	0.014102	0.767441
chr4	-	150264697	150264852	LRBA	0.0013351	0.486624	0.0141037	0.767441
chr13	-	110641443	110641583	CARS2	0.0013867	0.272637	0.0141042	0.767441
chr5	-	78002995	78003055	AP3B1	0.000930293	1.2858	0.0141117	0.767472
chr9	-	113161006	113166155	FKBP15	0.00114495	3.10674	0.0141202	0.767472
chr6	+	158631810	158635428	TMEM181	0.00102244	4.21965	0.0141227	0.767472
chr4	+	55902344	55902538	EXOC1	0.000930136	1.87271	0.0141236	0.767472
chr3	-	69168782	69170806	FRMD4B	0.00124707	1.76842	0.0141392	0.767649
chr1	-	29194032	29194179	MECR	0.00100371	0.232135	0.0141408	0.767649
chr20	-	46350761	46350770	SLC35C2	0.000815208	1.21507	0.0141481	0.767649
chr9	-	33041765	33047391	SMU1	0.000838515	3.70242	0.0141503	0.767649
chr13	-	77045398	77045398	MYCBP2	0.00132642	0.787292	0.0141505	0.767649
chr11	-	14493721	14493736	COPB1	-0.00108916	1.31001	0.0141604	0.767655
chr10	+	102351843	102351951	GBF1	-0.00113361	0.351578	0.0141668	0.767655
chr6	-	35833034	35835427	SRPK1	0.000881917	3.04943	0.0141679	0.767655
chr8	+	26370887	26370976	PPP2R2A	0.000992285	1.1301	0.0141701	0.767655
chr3	+	37050538	37050706	MLH1	0.000763388	1.15059	0.0141742	0.767655
chr17	+	791767	792509	MRM3	0.0010187	1.15642	0.0142024	0.768084
chr16	+	72096868	72096912	DHX38	-0.00107841	0.526966	0.0142031	0.768084
chr10	-	67922484	67923139	HERC4	0.00088842	1.90242	0.0142066	0.768084
chr1	-	23428563	23429531	ASAP3	0.000926694	2.44545	0.0142084	0.768084
chr6	+	43161037	43161712	PTK7	0.00120714	3.5692	0.0142174	0.768084
chr2	-	86146068	86146197	IMMT	0.000747163	2.33411	0.0142186	0.768084
chr17	+	51297782	51297878	UTP18	0.00121774	0.367354	0.0142193	0.768084
chr22	+	44168928	44169184	PARVB	0.00146015	0.210104	0.0142198	0.768084
chr18	-	23531946	23532284	NPC1	0.00125981	2.64324	0.0142446	0.769163
chr9	-	35104142	35105374	FAM214B	0.000991718	2.67826	0.014257	0.76958
chr19	+	42377803	42378699	MEGF8	0.000964861	2.38946	0.0142849	0.770831
chr3	+	179586546	179586632	ACTL6A	0.00073426	1.61577	0.0142961	0.770935
chr3	+	52524100	52524213	STAB1	0.00205126	1.92469	0.0143011	0.770935
chr6	-	49457691	49458058	MMUT	-0.00095991	1.61659	0.0143044	0.770935
chr16	-	14436273	14436311	PARN	0.000854625	0.988117	0.0143115	0.770935
chr15	-	74630575	74632124	EDC3	0.000655642	2.37144	0.014314	0.770935
chr7	-	141002610	141006053	MRPS33	-0.00184385	-0.185183	0.0143153	0.770935
chr16	+	2088227	2088238	TSC2	0.00118716	0.927355	0.0143301	0.771383
chr12	+	6530921	6531076	NCAPD2	0.00100636	1.02065	0.0143365	0.771383
chr15	+	64137568	64137618	SNX1	0.000813625	2.72437	0.014338	0.771383
chr8	-	143440041	143440363	ZC3H3	0.00156581	-0.251403	0.0143425	0.771383
chr1	+	243489014	243489140	SDCCAG8	0.00114372	0.196054	0.0143548	0.77179
chr2	-	8728929	8730200	KIDINS220	0.00153703	3.85569	0.0143624	0.771938
chr2	-	43279765	43279896	THADA	0.000898057	1.00718	0.0143836	0.772747
chr19	-	6230570	6230713	MLLT1	-0.00116642	1.34021	0.0143869	0.772747
chr10	+	73801316	73801432	ZSWIM8	0.0010347	1.81088	0.0144	0.773198
chr17	-	40022443	40022484	MED24	0.00114379	1.23611	0.0144153	0.773762
chr6	+	43185955	43186455	CUL9	-0.00177184	0.0153553	0.0144303	0.774114
chr1	+	154268760	154268954	UBAP2L	0.000864586	1.89291	0.0144314	0.774114
chr18	+	74520152	74521104	CNDP2	0.00105672	5.02763	0.0144539	0.774829
chr19	-	43585936	43586276	IRGQ	0.00149718	0.472888	0.0144542	0.774829
chr19	+	36150314	36150349	CAPNS1	0.000911342	2.6938	0.0144646	0.774879
chr12	-	130789600	130791977	STX2	0.00098165	3.31661	0.0144703	0.774879
chr19	+	17210333	17210380	MYO9B	0.00158116	0.333067	0.0144705	0.774879
chr21	+	42580345	42581426	SLC37A1	0.00102519	1.91942	0.0144791	0.774879
chr19	-	15235519	15238445	BRD4	0.000987594	2.94272	0.0144802	0.774879
chr3	-	52409554	52409608	BAP1	-0.000832489	0.701084	0.0144892	0.774879
chr10	+	103444517	103444682	PDCD11	0.00110281	0.554503	0.0144902	0.774879
chr11	-	9141940	9141973	DENND5A	0.000987657	1.97025	0.0144932	0.774879
chr15	-	44566217	44566305	SPG11	0.000993813	1.15749	0.0145049	0.774999
chr17	-	49598886	49599496	SPOP	0.000837589	1.55566	0.014505	0.774999
chr2	-	96276904	96276985	SNRNP200	0.00114876	2.71909	0.0145152	0.775008
chr17	-	5387070	5387083	NUP88	0.00106206	0.141497	0.0145187	0.775008
chr3	+	119493826	119494708	POGLUT1	0.0010404	0.953848	0.0145253	0.775008
chr10	-	101817867	101818418	OGA	-0.00144387	1.12057	0.0145286	0.775008
chr15	-	43804492	43804905	MFAP1	0.000822674	1.3082	0.0145359	0.775008
chr8	-	102204502	102205624	RRM2B	0.00135322	2.80966	0.0145381	0.775008
chr2	+	15630776	15631097	DDX1	0.000856422	2.44606	0.0145432	0.775008
chr16	+	2088048	2088139	TSC2	0.00111045	1.5383	0.0145457	0.775008
chr2	+	158681053	158681426	PKP4	0.00117744	1.62112	0.014548	0.775008
chr8	+	27458475	27459386	PTK2B	0.0010978	3.28166	0.014556	0.77518
chr3	-	50296452	50297204	NAA80	0.00143765	0.674053	0.0145691	0.775191
chr11	+	126345755	126350005	DCPS	-0.000988051	1.65438	0.01457	0.775191
chr9	+	2032952	2033081	SMARCA2	-0.00120817	1.32507	0.0145705	0.775191
chr17	+	31374434	31377675	NF1	0.000964283	3.48301	0.0145915	0.776055
chr12	+	6731098	6731807	COPS7A	0.000722939	3.67205	0.0146114	0.776858
chr19	-	5592747	5592881	SAFB2	0.00135433	0.699787	0.0146202	0.77707
chr12	-	57095852	57095903	STAT6	0.00100724	3.30121	0.0146332	0.777296
chr19	+	41305855	41305867	HNRNPUL1	0.00105158	1.73997	0.014634	0.777296
chr17	-	49599527	49599546	SPOP	0.000897201	0.947277	0.0146584	0.778294
chr8	-	117799820	117799897	EXT1	0.00113194	1.96712	0.0146681	0.778294
chr6	-	43037662	43037858	CUL7	0.00122516	-0.0612871	0.0146686	0.778294
chr2	+	171745802	171745927	DYNC1I2	0.000921495	3.21234	0.0146719	0.778294
chr8	+	94876221	94876285	INTS8	0.00102814	0.295991	0.0146922	0.778864
chr1	+	112699983	112700218	MOV10	0.00199267	-0.614798	0.0146924	0.778864
chr1	+	154266501	154266568	UBAP2L	0.000891691	1.43365	0.014697	0.778864
chr11	-	3087580	3087783	OSBPL5	0.00115341	0.961967	0.014703	0.778868
chr13	-	106561832	106561951	ARGLU1	-0.00435716	-0.201676	0.0147111	0.778868
chr15	-	70656977	70657127	UACA	0.00166729	1.99678	0.0147114	0.778868
chr12	-	56271892	56272807	CS	0.000857204	4.48947	0.0147181	0.77897
chr14	-	31100597	31101067	HECTD1	0.00128707	3.63148	0.014729	0.779294
chr4	-	79905613	79906172	ANTXR2	0.00121431	3.11288	0.0147476	0.779297
chr7	+	128091837	128091881	SND1	0.00102009	2.85936	0.0147479	0.779297
chr8	-	28767758	28767911	INTS9	0.00108857	-0.0632919	0.014748	0.779297
chr20	-	25006237	25006925	ACSS1	0.0011601	2.95581	0.0147483	0.779297
chr11	-	72293310	72293615	CLPB	0.00144582	-0.163187	0.0147583	0.779507
chr10	-	809497	811805	LARP4B	0.00101171	3.72217	0.0147639	0.779507
chr17	-	8224815	8226874	CTC1	0.00104636	1.72224	0.0147666	0.779507
chr14	+	102048516	102048529	DYNC1H1	0.00140747	2.26487	0.0147763	0.779764
chr17	+	82603676	82604602	FOXK2	0.000872727	1.73965	0.0147916	0.780163
chr14	-	21016851	21016914	NDRG2	0.0015347	1.49426	0.0147957	0.780163
chr1	-	156035299	156037130	UBQLN4	0.000826057	3.60305	0.0147982	0.780163
chr17	+	44187676	44187743	TMUB2	-0.00100549	0.569537	0.0148048	0.78026
chr7	+	30633885	30633932	GARS1	0.00126551	0.731812	0.0148098	0.78027
chr6	+	43008220	43008260	PPP2R5D	-0.0008446	0.825184	0.0148296	0.781057
chr16	-	58519951	58520683	CNOT1	0.00119256	2.20408	0.0148467	0.781553
chr15	-	43407943	43408088	TP53BP1	0.00101879	0.864465	0.0148486	0.781553
chr14	+	59504037	59504274	JKAMP	0.000819691	2.71836	0.014862	0.781866
chr1	-	32810731	32810766	YARS1	-0.00111024	1.05603	0.0148641	0.781866
chr9	+	127813575	127814058	FPGS	0.00101119	2.33246	0.0149041	0.783715
chr2	-	26191059	26191249	HADHA	0.000931385	3.90637	0.0149149	0.783994
chr12	+	6933840	6934028	ATN1	-0.00121481	2.5816	0.014919	0.783994
chr5	+	69258043	69258153	CDK7	-0.000880259	0.940086	0.0149261	0.784112
chr2	+	71427295	71427349	ZNF638	0.00111115	1.88592	0.0149388	0.784243
chr1	+	168066377	168066382	DCAF6	0.000855347	1.12285	0.0149408	0.784243
chr3	-	49327686	49327816	USP4	-0.000797496	1.44482	0.0149431	0.784243
chr12	+	112152427	112152499	TRAFD1	0.000932216	1.67631	0.0149558	0.784657
chr4	+	122362031	122362750	KIAA1109	0.0014342	2.37307	0.0149783	0.784818
chr9	-	35724572	35724724	TLN1	-0.00135462	3.29536	0.0149827	0.784818
chr11	+	126277845	126277931	FOXRED1	0.00131361	0.0239259	0.0149832	0.784818
chr14	+	22877597	22877983	LRP10	0.000980118	4.35381	0.0149863	0.784818
chr11	-	108472116	108473074	POGLUT3	0.00141321	2.92277	0.0149886	0.784818
chr12	-	79773568	79774405	PPP1R12A	0.00128054	2.63421	0.0149952	0.784818
chr10	-	3138235	3138337	PITRM1	0.000988216	2.05452	0.0149964	0.784818
chr5	-	180233594	180236186	MAPK9	0.0007363	3.3552	0.0149974	0.784818
chr8	-	18066890	18066901	ASAH1	0.00184044	0.421788	0.0150128	0.785371
chr8	-	102253946	102254197	UBR5	0.00108712	1.94601	0.0150216	0.785581
chr20	-	10405184	10405687	MKKS	0.00102302	1.7851	0.015029	0.785712
chr12	-	46358188	46358480	SLC38A2	0.00228493	2.86348	0.0150451	0.786303
chr11	+	125620772	125620888	STT3A	0.00101822	2.45287	0.0150954	0.788061
chr17	+	60989989	60990235	BCAS3	-0.00120095	0.867529	0.0151014	0.788061
chr22	+	35424154	35424501	MCM5	0.00112881	1.10575	0.0151043	0.788061
chrX	+	47212990	47213181	UBA1	0.000925495	4.06144	0.0151049	0.788061
chr15	+	90895416	90895560	FES	0.00109592	1.29503	0.015112	0.788061
chr1	-	51792046	51792098	NRDC	0.000887556	2.47156	0.0151182	0.788061
chr9	-	120467860	120467997	CDK5RAP2	-0.00122732	0.107357	0.0151188	0.788061
chr15	+	41480581	41483563	RTF1	0.000702312	3.98181	0.0151257	0.788061
chr1	-	151327271	151327377	PI4KB	-0.00108693	0.240721	0.0151277	0.788061
chr1	+	155062460	155062669	ADAM15	0.00122015	2.36957	0.0151318	0.788061
chr19	-	19276947	19277076	SUGP1	0.00102723	0.416947	0.0151357	0.788061
chr5	+	150050442	150050461	HMGXB3	0.00105684	0.405277	0.0151369	0.788061
chr15	-	70660151	70660216	UACA	0.00165938	1.99474	0.0151528	0.78864
chr11	+	66055538	66055585	SF3B2	-0.000770228	2.28465	0.0151611	0.788673
chr6	+	37390742	37391062	RNF8	0.000842254	1.1538	0.0151678	0.788673
chr22	-	43015099	43015135	PACSIN2	-0.00110975	0.78896	0.0151728	0.788673
chr15	+	64136330	64136409	SNX1	0.000809028	2.9781	0.0151728	0.788673
chrX	+	119580335	119581506	UBE2A	-0.00128455	-0.00595196	0.0151822	0.788905
chr5	+	127553797	127555081	PRRC1	0.00101468	3.22549	0.0152039	0.78971
chr4	+	109462901	109463644	SEC24B	-0.00106788	1.43679	0.0152125	0.78971
chr16	-	74871362	74874078	WDR59	0.000912102	1.36389	0.0152159	0.78971
chr18	+	5243785	5243936	LINC00667	-0.00139002	0.356215	0.0152218	0.78971
chr3	-	49121944	49121976	LAMB2	0.00159043	3.54965	0.0152267	0.78971
chr1	-	114749821	114749973	CSDE1	-0.00114671	4.36718	0.0152268	0.78971
chr1	+	15570282	15571731	DNAJC16	0.0010228	1.41152	0.0152474	0.790529
chr12	+	57211176	57211350	LRP1	0.00192492	4.81229	0.0152737	0.791638
chr3	-	139358998	139359178	COPB2	0.00106768	3.46699	0.0152838	0.79178
chr14	+	103503253	103503281	MARK3	0.00118124	0.62301	0.0152884	0.79178
chr1	+	52976713	52976769	SCP2	-0.00119746	1.12418	0.0152914	0.79178
chr14	-	68874783	68874785	ACTN1	0.0015063	1.56121	0.0153005	0.79178
chr19	-	7629477	7629545	XAB2	-0.00123796	0.736684	0.0153007	0.79178
chr2	+	241671570	241671917	ATG4B	0.00141662	0.468677	0.015312	0.791952
chr20	+	37871925	37872117	CTNNBL1	0.000941209	1.11334	0.0153138	0.791952
chr6	+	42691032	42693505	UBR2	0.000969658	3.42769	0.0153209	0.79207
chr12	-	120764465	120764890	SPPL3	0.000769641	2.72203	0.0153352	0.792554
chr11	+	102349014	102349877	BIRC2	-0.00111881	2.37169	0.0153495	0.792848
chr16	-	4803566	4804148	GLYR1	0.000828565	3.33293	0.0153533	0.792848
chr9	-	129887187	129890546	FNBP1	0.00113317	4.40455	0.0153598	0.792848
chr3	-	47016436	47016688	SETD2	0.00133893	0.31327	0.015363	0.792848
chr16	-	88715491	88715815	PIEZO1	0.00161431	2.77486	0.0153709	0.792848
chr10	+	119826772	119828360	INPP5F	-0.00110063	2.17353	0.015372	0.792848
chr1	+	156137867	156138161	LMNA	-0.00327219	0.739535	0.015375	0.792848
chr16	+	2087863	2087941	TSC2	0.0011008	1.53983	0.0153894	0.792999
chr11	+	65719071	65719364	KAT5	0.000762654	2.88729	0.0153922	0.792999
chr19	-	54173419	54174073	MBOAT7	0.00105532	2.68411	0.0153925	0.792999
chr19	-	6380573	6380690	GTF2F1	0.000931115	1.70874	0.0154018	0.793225
chr19	+	34228097	34229279	LSM14A	0.000880936	3.49233	0.0154232	0.793809
chr19	+	2811634	2811734	THOP1	0.00144119	-0.27901	0.0154262	0.793809
chr17	-	40022394	40022411	MED24	0.00113976	1.17554	0.0154283	0.793809
chr19	+	1274481	1274595	CIRBP	0.00254556	-0.334582	0.0154326	0.793809
chr5	+	154419034	154420984	GALNT10	0.00118457	4.08254	0.0154414	0.793908
chr11	+	610501	610666	PHRF1	0.00114487	1.00827	0.0154462	0.793908
chr11	-	6612968	6612975	TPP1	0.00151554	2.43863	0.0154623	0.793908
chr19	+	5668328	5668349	SAFB	0.00139941	0.412039	0.015464	0.793908
chr6	+	75713675	75713825	SENP6	0.0011097	2.51382	0.015471	0.793908
chr1	-	3737338	3737528	TP73-AS1	0.000997106	0.540106	0.0154711	0.793908
chr4	-	76117664	76117742	NUP54	0.000786807	1.61684	0.0154712	0.793908
chr1	+	155062245	155062369	ADAM15	0.00121398	2.52992	0.0154783	0.793908
chr14	-	105241305	105241414	BRF1	-0.00153318	-0.147336	0.0154785	0.793908
chr10	+	102380333	102380345	GBF1	0.000971984	0.663294	0.0155002	0.794406
chr6	-	127968977	127969836	PTPRK	0.00115992	2.69977	0.0155039	0.794406
chr12	-	120764891	120765070	SPPL3	0.000771814	2.22707	0.0155063	0.794406
chr20	-	34928571	34928599	GSS	0.00107388	0.11879	0.0155105	0.794406
chr11	+	34113716	34113780	NAT10	-0.0013852	-0.15638	0.0155148	0.794406
chr17	-	31863174	31863348	UTP6	0.00102744	0.719632	0.0155174	0.794406
chr2	-	74461184	74461222	MOGS	0.00126672	-0.0618673	0.0155344	0.795025
chr17	+	75499369	75499645	TMEM94	0.000978447	2.66734	0.0155505	0.795597
chr8	+	125366768	125367075	NSMCE2	0.000926225	0.945326	0.0155739	0.796541
chr21	-	46242802	46242931	MCM3AP	0.000950153	1.94394	0.0155787	0.796541
chr10	+	73770955	73771235	SEC24C	0.000933189	3.36786	0.0155951	0.797021
chr14	+	102017088	102017294	DYNC1H1	-0.00143952	2.05161	0.0155979	0.797021
chr7	-	65960701	65961063	GUSB	0.00115364	3.31956	0.015603	0.797029
chr11	+	67256375	67257661	KDM2A	0.00114191	4.04959	0.0156256	0.797495
chr3	-	45917904	45919065	FYCO1	0.00113638	3.17491	0.0156298	0.797495
chr16	+	15036679	15037687	PDXDC1	0.000939652	3.73174	0.0156335	0.797495
chr3	-	49887165	49887562	MST1R	0.00130686	0.554359	0.0156365	0.797495
chr6	+	32978389	32979089	BRD2	0.00144055	0.425411	0.0156366	0.797495
chr2	+	241182741	241182784	PPP1R7	0.00101654	1.60907	0.0156514	0.797518
chr17	+	18930540	18930734	PRPSAP2	0.000685583	1.56681	0.0156578	0.797518
chr1	-	114769479	114774141	SIKE1	-0.00100638	3.46667	0.0156652	0.797518
chr12	-	51172435	51172600	TFCP2	-0.0008557	0.518499	0.0156656	0.797518
chr6	-	52264015	52264585	MCM3	0.000853941	2.67741	0.0156698	0.797518
chr1	+	109631647	109631676	AMPD2	0.00138213	0.473723	0.0156711	0.797518
chrX	+	19358916	19359024	PDHA1	0.000659797	2.38558	0.0156787	0.797518
chrX	+	47212771	47212863	UBA1	0.00090673	3.54767	0.0156799	0.797518
chr19	-	49981700	49982188	VRK3	0.00118463	-0.0839141	0.0156824	0.797518
chr2	+	71681001	71681110	DYSF	0.00134541	1.57101	0.015686	0.797518
chr10	+	90871983	90872068	RPP30	-0.000920005	0.317581	0.0156969	0.797822
chr11	-	65127282	65128488	SYVN1	0.00108554	3.55838	0.015708	0.798109
chr8	+	17295053	17295277	VPS37A	0.000994831	0.963109	0.0157124	0.798109
chr15	+	64134802	64134807	SNX1	0.000805525	2.21029	0.0157843	0.801169
chr17	-	16101250	16101717	NCOR1	-0.000961888	1.91123	0.0157875	0.801169
chr17	-	5386708	5386826	NUP88	0.000920665	0.713419	0.015794	0.801169
chr17	-	1651663	1651788	PRPF8	0.0013623	3.72224	0.0158025	0.801169
chr2	+	86492039	86492714	KDM3A	0.00108653	2.60284	0.0158211	0.801169
chr6	+	3113053	3115150	RIPK1	0.00107587	3.91922	0.0158295	0.801169
chr11	+	125618373	125618517	STT3A	0.00101532	3.066	0.0158299	0.801169
chr11	+	57672419	57673143	ZDHHC5	-0.000903386	3.10312	0.0158313	0.801169
chr7	-	44840899	44841012	H2AZ2	0.000960563	2.51589	0.0158351	0.801169
chr4	+	87434981	87435031	NUDT9	-0.00086987	1.02163	0.0158393	0.801169
chr17	-	56938199	56939154	COIL	0.000850433	1.48063	0.0158452	0.801169
chr16	-	66826523	66826583	NAE1	-0.000879902	0.661281	0.0158485	0.801169
chr14	-	87933014	87933722	GALC	0.00106496	2.4889	0.0158511	0.801169
chr16	+	4455952	4456487	DNAJA3	0.000697599	2.11339	0.0158571	0.801169
chr10	+	98244350	98244892	R3HCC1L	0.00110598	1.04056	0.0158633	0.801169
chr19	+	1226568	1226600	STK11	0.00178897	-0.38446	0.0158667	0.801169
chr22	+	37632712	37633563	GGA1	0.000972925	3.03741	0.0158738	0.801169
chr3	-	25601100	25601225	TOP2B	0.00124285	3.15747	0.0158832	0.801169
chr1	+	155016982	155018522	ZBTB7B	0.00100213	3.09978	0.0158913	0.801169
chr11	+	65538447	65538675	SCYL1	0.000976567	1.76926	0.0159019	0.801169
chr18	+	57028221	57029792	WDR7	0.000933121	2.01648	0.0159022	0.801169
chr6	+	31624261	31624360	PRRC2A	-0.00108615	1.82547	0.0159086	0.801169
chr5	-	1317892	1318174	CLPTM1L	0.000921194	3.30132	0.0159089	0.801169
chr12	-	14784582	14787498	WBP11	0.000880903	3.81569	0.0159106	0.801169
chr21	-	46285005	46285290	MCM3AP	-0.00109465	0.947498	0.0159181	0.801169
chr2	+	135169734	135169848	RAB3GAP1	0.00112067	0.736699	0.0159182	0.801169
chr11	+	972062	972191	AP2A2	-0.000882919	1.63505	0.0159226	0.801169
chr3	+	129252876	129252955	COPG1	-0.00087683	2.00447	0.0159331	0.801169
chr1	-	6221193	6221897	ICMT	0.0010344	2.6807	0.0159352	0.801169
chr5	+	154056547	154057399	MFAP3	0.00131756	2.08167	0.0159358	0.801169
chr11	-	88326094	88326139	CTSC	0.00250169	-0.0470789	0.0159379	0.801169
chr19	-	3630183	3632875	PIP5K1C	0.00117101	4.04498	0.0159414	0.801169
chr10	+	73751108	73751243	SEC24C	-0.000944978	2.07528	0.0159468	0.801169
chr5	-	146122492	146122587	LARS1	0.000919035	2.27188	0.0159486	0.801169
chr18	-	79970813	79972874	TXNL4A	-0.00119434	1.22067	0.0159488	0.801169
chr2	-	196766565	196766717	GTF3C3	0.000825486	1.11981	0.0159532	0.801169
chr7	+	152121546	152122160	GALNT11	0.000763606	3.24587	0.0159587	0.801169
chr4	+	121802738	121802793	EXOSC9	-0.00104774	0.17708	0.0159644	0.801169
chr12	-	108526099	108526185	SART3	0.000806628	1.10066	0.0159767	0.801169
chr19	+	4501914	4502033	HDGFL2	0.00140773	0.482219	0.0159809	0.801169
chr11	+	32105287	32105531	RCN1	0.00136818	2.99064	0.0159813	0.801169
chr11	+	65127251	65127356	MRPL49	0.00085568	0.70707	0.0159908	0.801169
chr11	-	67991363	67991817	UNC93B1	0.00159258	1.71944	0.0159922	0.801169
chr7	+	11061816	11061841	PHF14	0.000951429	0.339357	0.0159933	0.801169
chr9	+	131523347	131523363	POMT1	0.00110121	-0.00872815	0.0159941	0.801169
chr12	-	49002969	49003006	PRKAG1	0.000730946	1.72944	0.016027	0.802426
chr3	-	49324894	49325039	USP4	-0.000780855	1.53777	0.0160324	0.802426
chr10	-	35009213	35010291	CUL2	0.000856595	1.47506	0.016034	0.802426
chrX	+	129911008	129911150	UTP14A	-0.00121575	0.0612986	0.0160454	0.802677
chr12	-	117141991	117143780	FBXO21	0.0016106	0.234706	0.0160517	0.802677
chr16	+	72099732	72099826	DHX38	-0.000953985	1.06641	0.0160618	0.802677
chr20	+	45426202	45426202	PIGT	0.00136156	0.0236075	0.0160628	0.802677
chr13	+	40810862	40812460	SLC25A15	0.00154945	0.616652	0.0160686	0.802677
chr13	+	40809543	40810765	SLC25A15	-0.00154945	0.30159	0.0160686	0.802677
chr17	-	4736289	4736380	CXCL16	-0.00271544	-0.329157	0.0160741	0.802705
chr17	-	78971285	78971330	LGALS3BP	0.00120844	2.99302	0.0160987	0.803593
chr1	-	37960120	37960175	SF3A3	0.000703005	1.87183	0.016108	0.803593
chr10	-	5765229	5765848	GDI2	0.00106994	4.6162	0.0161176	0.803593
chr16	+	72099204	72099280	DHX38	-0.000955882	1.03826	0.0161177	0.803593
chr11	-	6612976	6613032	TPP1	0.00150919	2.88498	0.0161188	0.803593
chr16	-	84056005	84056135	MBTPS1	0.000935585	3.07524	0.0161215	0.803593
chr7	+	99456671	99457342	CPSF4	0.000790794	1.77455	0.0161269	0.803612
chr8	+	30570762	30570994	RBPMS	-0.00123056	1.44514	0.0161369	0.803621
chr9	-	33921859	33922140	UBAP2	0.000844447	1.02347	0.0161406	0.803621
chr20	+	45426201	45426201	PIGT	0.00134672	0.0555797	0.0161419	0.803621
chr14	+	99510157	99511514	CCNK	0.000923867	2.50945	0.0161624	0.804398
chr12	+	64448105	64451125	XPOT	0.000924653	3.04273	0.0161678	0.804402
chr1	-	11054589	11054663	SRM	0.00231694	-0.212113	0.0161724	0.804402
chr8	+	468715	468880	FBXO25	0.000982865	1.14336	0.0161887	0.804966
chr16	-	28842411	28842837	TUFM	0.00124483	0.791265	0.0162086	0.805712
chr3	-	9779967	9780255	TADA3	0.000841825	2.67904	0.0162154	0.805803
chr2	+	101891250	101891321	MAP4K4	0.00112202	1.93929	0.0162422	0.80689
chr16	+	1972109	1972205	TBL3	-0.00158895	-0.206419	0.0162539	0.807141
chr1	+	35418443	35418572	ZMYM4	0.000895602	1.2881	0.0162578	0.807141
chr17	+	75235578	75235691	NUP85	0.00105805	0.553301	0.0162622	0.807141
chr16	+	1974197	1974292	TBL3	-0.00139746	0.0868149	0.0162709	0.80733
chr15	+	81308799	81309083	IL16	0.00131504	2.04895	0.0162846	0.807446
chr2	+	27242620	27242775	CAD	0.00118615	0.458362	0.0162846	0.807446
chr2	+	108783596	108785809	RANBP2	0.00131142	3.66556	0.0162881	0.807446
chr1	-	35434105	35434964	KIAA0319L	0.000996298	3.59508	0.0163218	0.80883
chr1	+	171592224	171593258	PRRC2C	0.00136787	3.8436	0.0163315	0.80883
chr19	-	19119738	19120183	TMEM161A	0.00096964	1.05321	0.0163359	0.80883
chr10	-	24583631	24584386	ARHGAP21	0.0011998	2.458	0.0163466	0.80883
chr5	-	138160091	138160129	BRD8	0.00104788	1.03162	0.016349	0.80883
chr20	+	62294874	62295950	OSBPL2	0.000677249	2.20112	0.0163503	0.80883
chr12	-	76047155	76047594	NAP1L1	-0.00100384	3.2359	0.0163508	0.80883
chr2	+	54558394	54558887	SPTBN1	0.00299995	-0.142162	0.0163874	0.810149
chr8	+	22604791	22604842	CCAR2	-0.000958847	0.298781	0.016388	0.810149
chr19	-	5613465	5613527	SAFB2	-0.0013758	0.667998	0.0164013	0.810149
chr3	-	10301148	10301374	SEC13	0.000799511	3.42167	0.0164036	0.810149
chr1	+	41012057	41012470	CTPS1	0.00130616	0.597561	0.0164135	0.810149
chr20	+	64031918	64032044	PRPF6	0.000956592	2.53216	0.0164148	0.810149
chr4	-	56338605	56338791	AASDH	0.0014055	0.0558441	0.0164153	0.810149
chr6	+	87616314	87616427	ORC3	-0.00118328	-0.046484	0.0164204	0.810149
chr22	-	36284093	36284161	MYH9	0.0015009	4.79977	0.0164243	0.810149
chr11	+	117167993	117171045	PAFAH1B2	0.00115153	4.767	0.0164273	0.810149
chr11	-	6612832	6612842	TPP1	0.00160002	1.18236	0.0164356	0.810312
chr3	-	52409842	52409878	BAP1	-0.000943964	0.227977	0.0164567	0.810568
chr13	-	46125923	46125956	LCP1	0.00215733	1.20625	0.0164579	0.810568
chr1	-	44857704	44857807	EIF2B3	0.00101847	0.362093	0.0164594	0.810568
chr3	-	112534269	112534337	ATG3	0.00083682	2.17614	0.0164607	0.810568
chr3	-	49121684	49121860	LAMB2	0.00160618	4.27405	0.0164838	0.810958
chr22	+	41628118	41628230	XRCC6	-0.000838638	3.52183	0.0164923	0.810958
chr15	+	74891565	74891579	MPI	-0.00105324	0.0791513	0.016501	0.810958
chr19	+	2247879	2248655	SF3A2	0.00128308	2.12215	0.0165095	0.810958
chrX	-	40649673	40651879	MED14	0.000798391	2.56693	0.0165121	0.810958
chr1	-	150810094	150810858	ARNT	0.000970043	2.89418	0.0165132	0.810958
chr11	+	74641115	74643076	POLD3	0.000734676	2.19455	0.0165153	0.810958
chr20	+	62294202	62294851	OSBPL2	0.000675626	2.24985	0.0165156	0.810958
chr15	+	40025977	40026002	EIF2AK4	0.000931709	0.925066	0.0165222	0.810958
chr11	-	62594259	62594407	MTA2	0.000902893	2.9407	0.0165244	0.810958
chr11	-	65539411	65539459	LTBP3	0.0023264	-0.145278	0.0165271	0.810958
chr18	-	50269738	50269811	MBD1	0.000786568	1.43935	0.0165284	0.810958
chr20	+	45416551	45416654	PIGT	-0.0010161	2.36014	0.0165408	0.811324
chr1	-	241497603	241497970	FH	0.000840824	1.49516	0.0165466	0.81136
chr6	-	73593379	73595214	SLC17A5	0.00110724	3.42075	0.0165878	0.813136
chr1	-	145923509	145923573	RBM8A	-0.00136512	0.175125	0.0166007	0.813524
chr16	+	84744633	84744780	USP10	-0.000909897	1.24294	0.0166084	0.813658
chrX	+	71141230	71141370	MED12	0.00105844	0.249648	0.0166433	0.81512
chr15	-	63612251	63612556	HERC1	0.00106174	2.56544	0.0166902	0.817172
chr9	-	35699356	35699461	TLN1	0.0013793	4.55916	0.0167005	0.817322
chr1	+	220142944	220143134	IARS2	0.000924409	2.7392	0.0167033	0.817322
chr16	-	1445344	1446642	CLCN7	0.0011817	3.31673	0.0167267	0.818219
chr12	+	120723267	120723640	UNC119B	0.00138764	1.64369	0.0167344	0.818223
chr11	-	6612912	6612967	TPP1	0.00149843	2.75245	0.0167368	0.818223
chr6	-	69752259	69752356	LMBRD1	-0.00105874	2.38412	0.0167462	0.818438
chr5	-	141625701	141625749	HDAC3	0.000718922	1.66374	0.0167563	0.818684
chr12	-	57234911	57235079	NDUFA4L2	0.00243114	0.0489981	0.016772	0.818965
chr12	+	62404193	62404643	USP15	0.00114719	2.13484	0.0167737	0.818965
chr11	+	11956946	11959154	USP47	0.000967603	2.17965	0.0167771	0.818965
chr6	-	75253613	75254598	TMEM30A	0.00152986	5.30164	0.0167822	0.818968
chr2	-	15287073	15287183	NBAS	-0.00103428	0.373579	0.0167909	0.819144
chr1	+	6580541	6581299	ZBTB48	-0.0012559	1.28527	0.016799	0.819294
chr3	+	111992272	111993368	ABHD10	0.00118934	1.95332	0.016817	0.819538
chr2	-	98621506	98625504	MGAT4A	-0.00117024	3.56388	0.0168173	0.819538
chr8	-	144393699	144393796	CPSF1	0.00161867	1.0116	0.0168228	0.819538
chr12	+	54286666	54286679	HNRNPA1	0.0013093	0.668589	0.0168241	0.819538
chr13	-	24431377	24431476	PARP4	0.00135221	2.29145	0.016832	0.819677
chr5	+	134826947	134827020	DDX46	0.000874064	1.32992	0.0168388	0.81976
chr3	-	49110444	49110604	USP19	0.000875004	1.90116	0.0168463	0.81988
chr8	+	41598666	41598925	GPAT4	-0.000831148	2.17356	0.0168606	0.820331
chr9	+	89358721	89359642	SECISBP2	0.00117384	2.97175	0.0168775	0.820757
chr7	-	156681521	156681828	LMBR1	0.00120171	0.189631	0.0168794	0.820757
chr7	-	135395634	135395883	CNOT4	-0.000903158	0.545145	0.0168894	0.820783
chr3	+	184193365	184193452	ABCF3	0.000715909	1.70368	0.01689	0.820783
chr12	-	49097944	49098001	LMBR1L	0.00128731	0.769873	0.0169063	0.821327
chr8	-	28793807	28793987	INTS9	-0.00095716	0.402931	0.0169218	0.821395
chr1	-	46635079	46635325	ATPAF1	0.000815373	1.55614	0.0169242	0.821395
chr3	+	58172171	58172251	FLNB	0.00173911	0.965048	0.0169273	0.821395
chr9	-	132646823	132647058	DDX31	-0.00141856	-0.105414	0.01693	0.821395
chr11	-	116748173	116748575	BUD13	0.000803194	1.12027	0.0169376	0.821395
chr20	-	35648925	35650141	RBM12	0.00143583	0.825856	0.0169457	0.821395
chr19	-	8520797	8521604	MYO1F	0.00159143	2.62826	0.0169561	0.821395
chr19	-	16436937	16436999	EPS15L1	-0.00101989	-0.101731	0.0169569	0.821395
chr20	+	36255578	36256914	AAR2	0.000954113	3.63174	0.0169599	0.821395
chr22	+	21684753	21684878	PPIL2	-0.00109284	0.561333	0.0169651	0.821395
chrX	-	65529594	65529878	LAS1L	-0.000766631	1.69488	0.0169692	0.821395
chr14	+	24123363	24123796	DCAF11	0.000770479	3.1828	0.0169715	0.821395
chr1	+	246665700	246668595	CNST	0.000995611	3.41084	0.0169733	0.821395
chr15	+	49327952	49328130	GALK2	0.000797507	0.923574	0.0169899	0.821877
chr11	-	72007436	72007916	NUMA1	0.00143484	2.06407	0.0169953	0.821877
chr1	+	109626319	109626417	AMPD2	-0.00161535	0.0554101	0.0169984	0.821877
chr16	+	72096913	72096926	DHX38	-0.00117083	0.184875	0.0170164	0.822138
chr6	-	138943927	138944015	REPS1	-0.000895299	0.365558	0.0170174	0.822138
chr10	-	102106489	102107559	LDB1	0.00108361	3.87395	0.0170213	0.822138
chr13	-	79319954	79320710	RBM26	0.00102984	1.54882	0.017024	0.822138
chr1	+	174957530	174957549	RABGAP1L	0.00132885	0.274354	0.0170404	0.822589
chr19	-	36511028	36511778	ZNF260	0.00140973	0.890307	0.0170485	0.822589
chr19	-	36511779	36515699	ZNF260	-0.00140973	2.71211	0.0170485	0.822589
chr5	+	150400043	150400206	TCOF1	0.00121566	-0.106386	0.0170745	0.823563
chr2	-	37227544	37228607	CEBPZ	-0.00111043	3.00557	0.0170801	0.823563
chr6	+	31969280	31969316	SKIV2L	0.00111658	0.773156	0.0170839	0.823563
chr20	+	45426197	45426200	PIGT	0.00132898	0.0706969	0.0170889	0.823563
chr3	-	52409714	52409743	BAP1	-0.000887631	0.391249	0.0170977	0.823653
chr10	-	87050202	87051870	GLUD1	0.000975596	5.30279	0.0171044	0.823653
chr15	-	75356110	75356119	MAN2C1	0.00210376	0.589729	0.017106	0.823653
chr1	-	160289615	160289626	COPA	0.00113021	2.03313	0.0171118	0.823691
chr20	+	45426203	45426203	PIGT	0.00135589	0.00867537	0.0171233	0.823822
chr8	+	28189649	28189992	ELP3	0.000756178	1.57258	0.0171247	0.823822
chr6	-	111661557	111661759	FYN	0.00116786	2.79644	0.0171323	0.823945
chr19	+	18865561	18865778	UPF1	0.000938929	2.65392	0.0171578	0.824929
chr3	+	184164930	184164931	DVL3	-0.00108456	0.429463	0.0171747	0.825199
chr20	+	45416175	45416312	PIGT	-0.00102718	1.94947	0.0171777	0.825199
chrX	+	47229371	47229415	CDK16	0.000823171	0.898986	0.0171787	0.825199
chr2	-	85550555	85550750	GGCX	0.000846934	1.43907	0.0171847	0.825244
chr5	+	69255460	69255528	CDK7	-0.000983079	0.359506	0.0171962	0.825556
chr15	+	63591137	63591373	USP3	0.000938738	0.901397	0.0172186	0.826388
chr7	-	43875913	43878790	URGCP	0.000868384	3.87188	0.0172321	0.826791
chr9	-	137007657	137007850	ABCA2	0.00123377	0.895344	0.0172595	0.827639
chr12	-	110498860	110499456	VPS29	-0.00163935	-0.117067	0.01726	0.827639
chr12	+	51242817	51243784	DAZAP2	0.000908954	6.13615	0.0172732	0.828031
chr5	-	81417360	81419872	SSBP2	-0.00114955	0.888122	0.017282	0.828127
chr10	+	38054539	38056861	ZNF33A	-0.000997437	2.98874	0.0172889	0.828127
chr3	+	150583846	150583903	EIF2A	0.00103181	2.3911	0.0172905	0.828127
chr1	-	175947195	175947239	COP1	0.000758654	1.19925	0.0172991	0.828298
chr5	+	40852174	40855354	CARD6	0.00127031	3.5932	0.0173047	0.828316
chr3	+	138290629	138290639	ARMC8	0.00101042	0.180378	0.0173097	0.828316
chr12	+	51060304	51060363	LETMD1	0.001123	0.423694	0.0173194	0.828538
chr2	+	24768544	24770702	NCOA1	0.00113922	3.55846	0.017325	0.828561
chr20	-	46349530	46350354	SLC35C2	0.000741154	2.64789	0.0173313	0.828621
chr14	+	74835775	74836190	YLPM1	0.000907037	1.40384	0.0173392	0.828628
chr7	+	135645468	135645596	NUP205	0.000869748	1.12308	0.0173417	0.828628
chr19	-	12699201	12699672	TNPO2	0.000861642	1.16015	0.0173504	0.828803
chr7	-	100320439	100320904	PMS2P1	-0.00106031	-0.134177	0.017381	0.829958
chr2	+	241417962	241418109	FARP2	-0.00143687	-0.120721	0.0173848	0.829958
chr1	-	42746375	42746507	P3H1	0.00157706	-0.05234	0.0174084	0.830237
chr20	+	45426196	45426196	PIGT	0.00132456	0.0720023	0.0174146	0.830237
chr13	-	110148963	110149064	COL4A1	0.00287039	0.42707	0.0174203	0.830237
chr20	-	35003410	35003616	TRPC4AP	0.0007349	2.74316	0.0174228	0.830237
chr9	-	128167095	128167164	CIZ1	0.000808707	1.79574	0.0174231	0.830237
chr17	+	7911816	7912755	CHD3	0.00117694	3.50889	0.0174246	0.830237
chr7	-	140453047	140454142	MKRN1	0.000815831	4.22446	0.0174264	0.830237
chr2	-	97759652	97759682	TMEM131	0.00100211	0.873728	0.0174414	0.830391
chr8	-	38316855	38318038	NSD3	0.00086179	2.40308	0.0174418	0.830391
chr4	-	101023431	101024327	PPP3CA	0.0011505	2.64524	0.0174512	0.830391
chr1	-	20941491	20942330	EIF4G3	-0.00102349	2.0406	0.0174598	0.830391
chr12	+	57489424	57489454	MARS1	-0.00105204	0.934297	0.0174598	0.830391
chr9	-	128169076	128169103	CIZ1	0.000821224	1.56737	0.0174602	0.830391
chr3	-	52402162	52402421	BAP1	0.000674145	2.31321	0.0174732	0.830735
chr2	+	99364271	99364421	EIF5B	0.000919838	1.59739	0.0174776	0.830735
chr17	-	2691609	2691682	CLUH	0.00124477	0.354909	0.0174992	0.831344
chr2	+	119962616	119962744	PTPN4	0.00116879	0.115382	0.0175007	0.831344
chr6	-	30671036	30671274	DHX16	-0.00093201	0.844562	0.0175154	0.831766
chr9	+	127813195	127813284	FPGS	0.00113688	0.597454	0.0175198	0.831766
chr22	-	26521996	26525745	TPST2	-0.00157574	2.90414	0.0175336	0.83218
chr16	+	81710539	81711568	CMIP	0.00100773	2.6882	0.0175503	0.83273
chr12	+	68844196	68850686	MDM2	0.00139093	1.24333	0.0175574	0.832821
chr5	+	57261239	57261282	GPBP1	0.000909792	2.28897	0.0175915	0.833896
chr7	+	148800502	148800582	CUL1	0.000857771	1.85636	0.017593	0.833896
chr1	+	153773729	153774079	INTS3	0.00138777	2.23361	0.0175997	0.833896
chr5	-	111496033	111496946	STARD4	0.00155181	1.79423	0.0176005	0.833896
chr1	+	23082220	23082366	KDM1A	0.000754272	2.0782	0.0176078	0.834
chr17	-	31899646	31899730	UTP6	-0.00113641	0.344247	0.0176304	0.834584
chr17	-	49294565	49298105	ZNF652	-0.00141572	1.46468	0.0176304	0.834584
chr3	-	98515487	98515832	CLDND1	0.000863349	2.19648	0.0176378	0.834688
chr22	-	50502951	50503260	LMF2	0.00135835	1.9625	0.0176453	0.834707
chr17	+	50484999	50485974	RSAD1	0.000821824	2.84396	0.0176501	0.834707
chrX	+	154442729	154443465	GDI1	0.000933464	4.06602	0.0176535	0.834707
chr17	-	40035775	40035795	MED24	-0.00151575	-0.000451809	0.0176612	0.834824
chr4	+	26415475	26415583	RBPJ	-0.00105679	1.39972	0.0176722	0.835102
chr12	-	124400501	124400673	NCOR2	-0.00141133	1.73796	0.0176976	0.83606
chr5	-	138555542	138555826	HSPA9	0.0010956	3.41106	0.0177151	0.836502
chr11	+	65525921	65526043	SCYL1	-0.000969357	1.7956	0.0177172	0.836502
chr1	-	51840455	51840514	NRDC	-0.000944791	1.26606	0.0177356	0.836694
chr10	+	98208101	98209899	R3HCC1L	-0.00102669	2.11752	0.0177438	0.836694
chr11	+	46380111	46380120	DGKZ	0.00139029	0.424167	0.017744	0.836694
chr6	-	127968785	127968976	PTPRK	0.00121506	1.26353	0.0177442	0.836694
chr5	-	126546345	126546399	ALDH7A1	0.000929196	1.21858	0.017747	0.836694
chr11	-	47778237	47779164	NUP160	0.000944664	2.41725	0.0177746	0.837594
chr17	+	4821793	4821907	PLD2	0.000985511	1.03097	0.0177764	0.837594
chr2	-	63892901	63893071	VPS54	0.00103879	0.584964	0.0177924	0.837961
chr9	-	83659971	83661428	UBQLN1	0.00101578	4.16074	0.0177973	0.837961
chr11	+	117197013	117197279	SIDT2	0.0011434	2.53033	0.0177996	0.837961
chr12	-	108549137	108549214	SART3	-0.000938938	0.423726	0.0178097	0.838193
chr9	-	35064154	35064279	VCP	-0.00114794	4.02808	0.0178228	0.838244
chr1	+	154261592	154261627	UBAP2L	0.0008397	1.83219	0.0178329	0.838244
chr3	-	47852145	47852619	MAP4	0.00121377	4.06281	0.0178335	0.838244
chr3	+	41224526	41224711	CTNNB1	-0.00121265	4.22975	0.0178341	0.838244
chr14	-	100333818	100333827	WARS1	0.00196746	1.42785	0.0178382	0.838244
chr1	+	39480920	39481030	MACF1	0.00211837	2.03786	0.0178527	0.838244
chrX	-	154350356	154350908	FLNA	0.00164371	2.63757	0.0178534	0.838244
chr1	-	39561687	39561727	PABPC4	0.0011331	2.15429	0.0178603	0.838244
chr6	+	75634707	75634811	SENP6	-0.00124957	1.03407	0.0178616	0.838244
chr16	+	30964612	30965461	SETD1A	-0.00103149	0.805862	0.0178623	0.838244
chr8	+	144501520	144502120	PPP1R16A	0.00160652	0.826507	0.017877	0.838336
chr22	-	50447083	50447240	SBF1	0.00121705	1.31577	0.0178847	0.838336
chr7	+	44624317	44624565	OGDH	-0.000944203	2.56143	0.0178852	0.838336
chr19	+	8485862	8486157	HNRNPM	0.00133126	2.14183	0.017886	0.838336
chr16	-	8921177	8921295	USP7	-0.000993372	1.31415	0.01789	0.838336
chr11	-	14486367	14486504	COPB1	-0.000966972	2.30271	0.0179029	0.838701
chr12	+	51994926	51997078	ACVR1B	0.00124696	3.23121	0.0179181	0.839078
chr5	+	57175946	57176400	GPBP1	-0.00091349	2.59088	0.0179213	0.839078
chr6	+	43224095	43224168	CUL9	0.00170536	-0.23821	0.0179278	0.83914
chr14	-	100333802	100333817	WARS1	0.00220189	0.538344	0.0179361	0.839288
chr2	-	215361147	215361340	FN1	0.00237562	7.58968	0.0179524	0.839811
chr16	+	70569043	70569141	SF3B3	0.000940224	2.49102	0.0179659	0.840201
chr2	+	231062506	231062675	PSMD1	-0.00108636	1.58766	0.0179745	0.840252
chr11	+	119069442	119069532	VPS11	-0.000954944	1.09211	0.0179789	0.840252
chr19	+	8485724	8485724	HNRNPM	0.0014559	0.869586	0.0179825	0.840252
chr13	+	98449516	98449542	FARP1	0.00130003	0.954972	0.0179887	0.840299
chr11	-	65539548	65539628	LTBP3	0.00226027	-0.0684727	0.0180116	0.841128
chr9	-	132261356	132264985	SETX	0.00117591	4.8845	0.0180391	0.84167
chr20	+	3600946	3601024	ATRN	0.0010096	1.24451	0.0180507	0.84167
chr19	-	38878560	38879107	SIRT2	0.000774971	3.04416	0.0180543	0.84167
chr4	+	86000597	86001223	ARHGAP24	0.00106974	1.7502	0.0180548	0.84167
chr1	+	201855783	201855934	IPO9	-0.000872509	1.17568	0.018056	0.84167
chr12	+	57234477	57234551	SHMT2	0.00120594	1.08356	0.0180604	0.84167
chr6	-	138943513	138943576	REPS1	-0.000952484	0.188556	0.0180623	0.84167
chr22	-	19875641	19875691	TXNRD2	0.00158953	-0.393465	0.0180675	0.84167
chr11	+	6607671	6608045	ILK	-0.00155614	-0.121771	0.0180697	0.84167
chr2	+	161235342	161235381	TANK	0.000862878	1.91727	0.0180897	0.842223
chr6	+	44445655	44445867	CDC5L	0.000803032	1.86911	0.018092	0.842223
chr19	-	7620275	7620446	XAB2	0.00104113	2.06367	0.0181233	0.843294
chr15	+	85138033	85138607	PDE8A	0.000999799	2.11011	0.0181253	0.843294
chr20	+	41174968	41175721	PLCG1	0.00123724	2.89551	0.01814	0.843735
chr7	-	73570471	73570512	TBL2	0.00100444	0.483198	0.0181502	0.843849
chr16	+	72108879	72108925	DHX38	0.000903421	1.16572	0.0181528	0.843849
chr5	-	140675017	140675133	HARS1	0.000723007	2.22768	0.0182002	0.845809
chr20	-	17658933	17659605	RRBP1	-0.00122155	3.8398	0.0182136	0.845999
chr6	-	138908668	138908737	REPS1	0.000767454	0.867689	0.0182146	0.845999
chr8	-	143723934	143724354	FAM83H	0.00168386	1.04075	0.018228	0.846115
chr3	+	47829024	47829134	DHX30	-0.000921858	0.958417	0.018233	0.846115
chr14	+	101912405	101912473	PPP2R5C	0.000790727	2.14807	0.0182385	0.846115
chr22	+	24177504	24177538	CABIN1	0.00101357	1.32374	0.0182394	0.846115
chr3	+	11426804	11426926	ATG7	0.00105433	1.04826	0.0182432	0.846115
chr2	+	102396887	102398758	IL18R1	0.00244225	2.1805	0.0182483	0.846115
chr1	+	109237244	109237373	SARS1	0.000862677	3.55696	0.018264	0.846598
chr1	-	19086145	19086270	UBR4	0.00110135	2.19232	0.0182737	0.846696
chr10	+	102812595	102816262	WBP1L	0.00107908	5.35382	0.0182765	0.846696
chr14	-	94390457	94390614	SERPINA1	-0.00241051	4.00001	0.0182897	0.847069
chr1	-	179839976	179846828	TOR1AIP2	0.00101364	3.57321	0.0183014	0.847258
chr17	+	43521369	43521395	DHX8	0.00090111	0.474318	0.0183138	0.847258
chr6	+	157208475	157208683	ARID1B	0.00094645	1.30294	0.018314	0.847258
chr4	-	154546150	154546213	PLRG1	-0.000689231	1.4764	0.0183194	0.847258
chr10	+	90874869	90874924	RPP30	-0.000823068	0.687573	0.0183198	0.847258
chr1	+	13778633	13782831	PRDM2	-0.00114289	4.00921	0.0183437	0.848119
chr19	+	58550404	58550649	TRIM28	0.000890299	3.2663	0.0183637	0.848804
chr4	+	94666553	94668223	PDLIM5	0.00131887	3.77271	0.0183837	0.84925
chr20	+	45426204	45426206	PIGT	0.00136334	-0.0324796	0.0183838	0.84925
chr2	-	96277539	96277715	SNRNP200	0.0011161	3.24916	0.0183892	0.849258
chr2	-	61478338	61478699	XPO1	0.00133579	2.94432	0.0184062	0.849417
chr3	+	37366080	37366745	GOLGA4	0.001312	2.6023	0.0184115	0.849417
chr12	+	120552499	120552666	RNF10	-0.000630838	2.82545	0.0184118	0.849417
chr22	+	31618115	31618211	SFI1	0.00207898	-0.512858	0.0184135	0.849417
chr16	+	68563189	68565961	ZFP90	-0.0014979	3.10617	0.0184378	0.849688
chr16	+	68565962	68567131	ZFP90	0.0014979	2.18886	0.0184378	0.849688
chr17	-	44218172	44218296	UBTF	-0.000956552	1.1564	0.01844	0.849688
chr3	-	47414572	47414652	SCAP	0.000974184	1.93792	0.0184434	0.849688
chr19	+	39424883	39425237	PLEKHG2	0.00179756	0.538477	0.018449	0.849688
chr19	+	5641851	5641946	SAFB	-0.00118072	1.63403	0.0184507	0.849688
chr14	-	90267860	90278053	NRDE2	-0.000971515	1.79034	0.0184667	0.849947
chr2	-	149569672	149570168	MMADHC	0.000705406	3.46993	0.0184748	0.849947
chr9	+	73167556	73167869	ANXA1	-0.00191704	1.25108	0.0184791	0.849947
chr17	+	78106038	78107464	TNRC6C	0.00144541	1.04169	0.0184797	0.849947
chr17	-	49291696	49294564	ZNF652	-0.00134724	2.10239	0.0184847	0.849947
chr19	+	1274774	1274805	CIRBP	0.00268025	-0.549464	0.0184877	0.849947
chr11	-	78101139	78101163	ALG8	0.00108414	-0.0463877	0.0185073	0.850609
chr19	+	49211494	49211680	TRPM4	0.00133783	0.719975	0.0185232	0.8511
chr19	+	5668350	5668466	SAFB	0.00144122	0.178206	0.0185408	0.85167
chr15	-	77179958	77181746	PEAK1	-0.00161858	3.34276	0.0185551	0.852086
chr17	-	63820839	63820914	FTSJ3	0.000846493	1.29225	0.0185693	0.852338
chr22	+	41636236	41636251	XRCC6	-0.000817647	3.13421	0.0185711	0.852338
chr14	+	101761885	101761899	PPP2R5C	-0.00124394	-0.0631132	0.0185775	0.852381
chr4	+	1339385	1340108	MAEA	0.00104265	2.65776	0.0185825	0.852381
chr12	-	120783674	120783752	SPPL3	-0.000788149	1.56395	0.0185894	0.852457
chr6	+	109825200	109825210	FIG4	0.00146347	0.00312544	0.0186011	0.852518
chr6	-	85513857	85513895	SNX14	0.000980152	1.9425	0.0186012	0.852518
chrX	-	65529212	65529258	LAS1L	-0.000893557	0.46677	0.0186113	0.852742
chr2	-	229769231	229769325	TRIP12	0.00123678	2.99688	0.0186457	0.854076
chr1	+	201848393	201848594	IPO9	-0.000829092	1.55338	0.0186815	0.855366
chr9	+	131222778	131222930	NUP214	0.000817756	1.58929	0.0186844	0.855366
chr3	-	49278814	49278902	USP4	0.000736638	1.81716	0.0187152	0.856537
chr2	+	237779562	237780309	LRRFIP1	0.00122216	3.05012	0.0187373	0.857237
chr2	-	169571653	169572171	FASTKD1	-0.00153348	0.108024	0.018741	0.857237
chr1	+	150144709	150144925	VPS45	0.000778356	1.8913	0.018765	0.858027
chr14	-	31100118	31100596	HECTD1	0.00122341	2.6412	0.0187744	0.858027
chr12	-	57096243	57096247	STAT6	0.000962339	2.87742	0.0187792	0.858027
chr4	-	904653	904686	GAK	-0.00147236	0.294553	0.0187802	0.858027
chr19	-	18929443	18929625	HOMER3	0.00208164	-0.180039	0.0187847	0.858027
chr7	+	140020025	140020279	TBXAS1	0.00173546	0.82641	0.0187984	0.858346
chr13	-	52412606	52413153	VPS36	0.000941682	1.70912	0.0188079	0.858346
chr21	-	41885112	41886672	C2CD2	0.00120066	2.68027	0.0188099	0.858346
chr19	-	6677841	6677863	C3	0.00236784	2.79534	0.0188128	0.858346
chrX	-	53937498	53938059	PHF8	0.000753849	1.65234	0.0188398	0.85934
chr1	-	179859030	179865064	TOR1AIP2	0.00100687	3.45778	0.0188531	0.859706
chr2	+	216415142	216415515	SMARCAL1	-0.000919027	0.798304	0.018876	0.860297
chr16	-	50320248	50320377	BRD7	0.000744228	2.54645	0.0188767	0.860297
chr6	-	7287862	7287922	SSR1	0.000942268	2.03978	0.0188836	0.86037
chr19	+	10459595	10459730	PDE4A	-0.000951987	0.46666	0.0188959	0.860683
chr16	+	11178335	11182181	CLEC16A	0.000925835	3.50002	0.0189051	0.860683
chr5	-	77432244	77432812	WDR41	0.000804301	1.21463	0.0189148	0.860683
chr2	-	85318027	85321893	TGOLN2	0.00114679	7.04379	0.0189149	0.860683
chr1	-	21689974	21690099	USP48	0.000908447	1.53192	0.0189189	0.860683
chr16	+	2082595	2083189	TSC2	0.00189842	-0.685516	0.018927	0.860683
chr8	-	124493833	124493959	TATDN1	0.000866007	0.75842	0.0189275	0.860683
chr5	+	176506768	176510074	FAF2	0.000887282	4.34648	0.018937	0.860875
chr1	+	25498264	25499230	MACO1	0.000717457	2.45035	0.0189518	0.861096
chr3	+	37355101	37355187	GOLGA4	0.00131579	2.07459	0.0189524	0.861096
chr22	-	30576665	30576834	PES1	0.00110159	1.14125	0.0189619	0.861289
chr19	-	49976492	49976759	VRK3	0.000925898	0.707792	0.0189674	0.861296
chr8	+	19820379	19820518	INTS10	-0.000889951	1.22144	0.0189775	0.861296
chr17	+	39997612	39997793	PSMD3	0.000917763	1.09907	0.0189813	0.861296
chr9	-	129094826	129095396	CRAT	0.000967102	1.47675	0.0189869	0.861296
chr17	-	15229817	15229817	PMP22	0.00130832	1.7599	0.0189885	0.861296
chr17	+	64537603	64537942	CEP95	0.00137191	0.808168	0.0189951	0.861353
chr17	+	81701128	81701131	HGS	0.00136825	0.56624	0.0190159	0.861937
chr1	+	53051402	53051610	SCP2	0.00120398	0.809695	0.0190186	0.861937
chr17	+	43493445	43493589	DHX8	-0.000892729	0.698003	0.0190383	0.862082
chr8	+	73046976	73047479	TERF1	0.000866505	0.849845	0.0190469	0.862082
chr19	-	45848763	45848829	SYMPK	-0.00106553	0.883252	0.01905	0.862082
chrX	-	16852971	16853681	RBBP7	-0.00124876	-0.24871	0.0190522	0.862082
chr12	-	9072433	9072486	A2M	0.0018107	7.97238	0.0190624	0.862082
chr10	+	26567227	26567803	APBB1IP	0.00184146	0.351304	0.0190673	0.862082
chr14	+	76782250	76783015	VASH1	0.00142974	3.17844	0.0190772	0.862082
chr16	+	57756896	57757244	KATNB1	0.00105	0.249024	0.0190808	0.862082
chr12	+	104996027	105017625	C12orf45	-0.00149992	1.08233	0.0191053	0.862082
chr15	+	40026003	40026089	EIF2AK4	0.000856318	1.4635	0.0191073	0.862082
chr12	-	109929804	109932614	GIT2	0.000813239	3.80523	0.0191079	0.862082
chr7	+	135576969	135577128	NUP205	-0.00123909	-0.0109183	0.0191114	0.862082
chr2	+	206791683	206791806	FASTKD2	0.00105877	0.43392	0.0191142	0.862082
chr4	+	94289900	94290821	SMARCAD1	0.000939115	1.78877	0.0191181	0.862082
chr15	-	43804906	43805276	MFAP1	0.000750747	2.21771	0.0191235	0.862082
chr21	-	45263979	45265373	POFUT2	0.00105399	2.50606	0.0191237	0.862082
chr6	+	31626982	31627074	PRRC2A	-0.00105268	1.88294	0.0191246	0.862082
chr22	-	43166623	43167602	TTLL12	0.000950526	1.69954	0.0191251	0.862082
chr11	+	45212469	45214713	PRDM11	0.00174173	1.18059	0.0191293	0.862082
chr11	+	45226184	45235110	PRDM11	-0.00174173	2.80393	0.0191293	0.862082
chrX	+	71141883	71141964	MED12	0.00116869	-0.0832707	0.019133	0.862082
chr1	-	64833391	64834468	JAK1	0.0013501	5.23696	0.0191501	0.862613
chr20	+	34509408	34510354	ITCH	0.000961921	2.80782	0.0191566	0.862625
chr19	-	19786387	19786561	ZNF506	0.00136192	-0.177668	0.019161	0.862625
chr5	+	179562631	179562664	RUFY1	-0.000899956	0.576967	0.0191772	0.862687
chr14	+	71671119	71671692	SIPA1L1	-0.00100543	1.64691	0.0191817	0.862687
chr4	+	112653124	112653236	LARP7	0.000810327	1.90244	0.0191875	0.862687
chr17	+	42521445	42521485	ATP6V0A1	0.0010284	1.48237	0.0191957	0.862687
chr14	+	105469841	105469992	MTA1	0.00116832	0.881212	0.0191975	0.862687
chr10	-	72344950	72344961	DNAJB12	-0.000792406	1.02309	0.0192067	0.862687
chr22	-	41249330	41249451	RANGAP1	0.000843094	1.9302	0.019208	0.862687
chr17	-	30248205	30248821	BLMH	0.000766048	2.18336	0.0192088	0.862687
chr19	+	7533523	7533594	MCOLN1	0.00148956	0.776965	0.01921	0.862687
chr19	-	1086989	1087644	POLR2E	-0.00106654	1.78261	0.0192272	0.863176
chr2	-	97758896	97759053	TMEM131	0.000903569	1.70658	0.0192315	0.863176
chr9	+	128630321	128630375	SPTAN1	0.00134871	3.20378	0.0192578	0.864115
chr2	+	151462884	151464699	RIF1	-0.00122374	2.00151	0.0192676	0.864317
chr1	+	27850415	27850432	PPP1R8	-0.000778887	0.649098	0.0192812	0.864636
chr17	-	60180545	60180637	USP32	0.000942705	1.10617	0.0192853	0.864636
chr10	-	95605945	95606943	ALDH18A1	0.00115562	2.38041	0.0193019	0.864926
chr10	+	70877195	70881184	SGPL1	0.000994614	4.19476	0.0193024	0.864926
chr22	+	43996338	43996376	SAMM50	0.00104799	0.78219	0.0193145	0.865033
chr14	+	102048530	102048669	DYNC1H1	0.00136553	3.50685	0.0193191	0.865033
chr13	-	19702871	19703360	PSPC1	0.00101497	0.784756	0.0193208	0.865033
chr12	-	121308358	121308691	ANAPC5	0.00110872	2.81973	0.0193431	0.865797
chr8	+	22081687	22082518	DMTN	0.00109992	1.89596	0.019356	0.866134
chr22	+	21683182	21683257	PPIL2	-0.00120577	0.182713	0.019364	0.866255
chr9	+	33347663	33348723	NFX1	0.000744014	1.87073	0.0194318	0.868926
chr3	+	32704818	32704972	CNOT10	-0.000989655	0.172266	0.0194344	0.868926
chr5	+	177210454	177212110	NSD1	-0.000943144	2.10203	0.0194407	0.868967
chr17	-	18273337	18273920	TOP3A	-0.000976846	0.20919	0.0194465	0.868991
chr7	+	94669182	94669637	PEG10	0.0022686	1.21659	0.0194926	0.870811
chr4	+	53428066	53428183	FIP1L1	-0.000778344	1.07296	0.0195042	0.871089
chr22	-	42160013	42161055	TCF20	0.00109154	1.39316	0.0195196	0.871537
chr17	+	82942660	82942702	TBCD	0.00146058	-0.246625	0.0195255	0.871561
chr14	+	22611693	22612003	ABHD4	0.000922364	2.19107	0.0195364	0.87181
chr10	-	95663696	95664300	TCTN3	0.000813645	2.82492	0.0195446	0.871905
chr2	-	218274201	218275005	TMBIM1	0.00108548	5.88401	0.0195492	0.871905
chr17	+	59690636	59690711	CLTC	0.00149489	3.7123	0.0195597	0.872131
chr11	-	6612809	6612831	TPP1	0.00157721	1.06387	0.0195751	0.872405
chr4	+	26415614	26415640	RBPJ	-0.0010874	1.02236	0.0195765	0.872405
chr15	-	74843764	74844854	SCAMP2	0.000861353	4.31168	0.019614	0.87376
chr12	+	55993087	55994706	RAB5B	0.00111969	5.65482	0.0196177	0.87376
chr10	-	102481837	102481898	ACTR1A	0.000670689	2.70623	0.0196344	0.874265
chr16	+	1974579	1974679	TBL3	-0.00122838	0.406153	0.0196445	0.874478
chr2	-	85839641	85839813	ST3GAL5	0.00110733	1.93334	0.0196658	0.874954
chr12	+	69599863	69600004	CCT2	0.00108739	3.03419	0.019666	0.874954
chr6	+	129507489	129507642	LAMA2	0.00159821	2.45608	0.0196908	0.875524
chr17	-	78795843	78796316	USP36	0.00119807	1.67547	0.0197035	0.875524
chr5	-	132756333	132758142	SEPTIN8	0.00096332	3.28894	0.0197045	0.875524
chrX	+	123913616	123913965	XIAP	0.0012705	0.31044	0.0197067	0.875524
chr17	-	81559125	81559181	NPLOC4	0.000900257	1.38658	0.0197094	0.875524
chr11	+	108147456	108147470	ACAT1	0.00104778	0.878134	0.0197113	0.875524
chr11	-	61329474	61329584	DDB1	-0.000990591	2.18103	0.0197165	0.875524
chr16	-	84053774	84054645	MBTPS1	0.000928952	4.05188	0.0197307	0.875915
chr16	+	50796324	50796711	CYLD	0.0010764	2.07916	0.0197641	0.876578
chr17	-	4672858	4673145	PELP1	0.000937979	0.925698	0.0197694	0.876578
chr4	-	851750	851852	GAK	0.00113123	1.60821	0.0197695	0.876578
chr17	-	44852409	44852562	EFTUD2	0.000892852	2.2164	0.0197786	0.876578
chr12	+	69269512	69269573	CPSF6	0.000929961	1.20389	0.0197818	0.876578
chr20	-	49113523	49114893	STAU1	0.000933013	4.60406	0.0197866	0.876578
chr1	+	26574735	26575014	RPS6KA1	0.00120317	2.50869	0.0197872	0.876578
chr22	+	41658252	41658352	XRCC6	0.000836118	4.32525	0.0197892	0.876578
chr8	+	23260588	23261992	CHMP7	0.000780888	3.63553	0.0197941	0.876578
chrX	+	47193837	47194024	UBA1	-0.000885639	1.94857	0.0198017	0.876679
chr19	-	50020585	50020647	VRK3	-0.000934496	0.776388	0.0198196	0.877233
chr19	+	47004308	47005066	ARHGAP35	0.001115	1.01867	0.0198262	0.877287
chr2	+	231062248	231062321	PSMD1	-0.00117573	0.819615	0.0198407	0.877485
chr17	-	40035322	40035349	MED24	-0.00150245	-0.0301779	0.0198445	0.877485
chr4	+	112653077	112653097	LARP7	0.000849637	1.22395	0.0198469	0.877485
chr2	-	215362080	215363640	FN1	0.00266266	0.0826064	0.0198593	0.87773
chr10	-	67925085	67925187	HERC4	0.000888167	1.20962	0.0198632	0.87773
chr16	-	57758320	57758427	KIFC3	0.00147553	0.553462	0.0198761	0.877783
chr17	+	39997794	39997955	PSMD3	0.000948485	0.811762	0.0198805	0.877783
chr7	+	32584207	32585452	AVL9	-0.000811789	1.60425	0.0198815	0.877783
chr1	-	19239818	19239985	EMC1	-0.00100382	0.67567	0.0198881	0.877783
chr5	-	36192885	36193712	NADK2	0.000844807	0.961526	0.0198914	0.877783
chr11	-	62593842	62594040	MTA2	0.000880422	3.18322	0.0199122	0.878395
chr17	-	63820915	63820938	FTSJ3	0.000879039	0.873955	0.019919	0.878395
chr7	+	131470842	131470944	MKLN1	0.0010007	0.646642	0.0199215	0.878395
chr1	-	170055305	170055436	KIFAP3	-0.000996601	0.551558	0.0199357	0.878664
chr19	+	11058788	11058889	SMARCA4	0.000878012	1.73694	0.0199383	0.878664
chr20	+	63289497	63289677	ARFGAP1	0.00117659	1.37807	0.0199543	0.879128
chr15	+	63061274	63061712	TPM1	-0.00281701	-0.23507	0.0199689	0.879284
chr3	+	169786416	169787502	MYNN	0.00085023	1.35758	0.0199735	0.879284
chr14	+	103503246	103503252	MARK3	0.00116636	0.484443	0.0199769	0.879284
chr19	-	868411	868415	MED16	0.00169608	-0.286135	0.0199794	0.879284
chr3	+	149027348	149027631	GYG1	0.000874531	2.21878	0.019994	0.879688
chr1	-	160290492	160290686	COPA	0.00110511	3.41918	0.0199995	0.879691
chr22	-	36284162	36284213	MYH9	0.00144534	4.60322	0.020032	0.880064
chr17	-	5471254	5474308	DERL2	-0.000885592	1.79433	0.0200326	0.880064
chr11	+	57818433	57819178	CTNND1	0.00153356	3.04617	0.0200337	0.880064
chr18	+	23026143	23026370	RBBP8	0.00104846	0.517558	0.0200393	0.880064
chr1	-	44941506	44941665	EIF2B3	-0.000903743	0.99491	0.0200422	0.880064
chr10	-	99875577	99877336	DNMBP	0.00123885	2.529	0.0200534	0.880064
chr3	-	196936777	196936832	NCBP2	-0.000757421	1.52051	0.020054	0.880064
chr9	+	131509952	131509996	POMT1	-0.00125399	-0.220424	0.0200552	0.880064
chr1	-	70144805	70145905	LRRC40	0.000987918	1.19913	0.0200566	0.880064
chr20	+	37737378	37737484	CTNNBL1	-0.000874449	1.62808	0.020065	0.880145
chr3	-	126607651	126607973	TXNRD3	0.00142607	0.0934968	0.020076	0.880145
chr3	-	126630712	126630937	TXNRD3	-0.00142607	0.0201225	0.020076	0.880145
chr12	+	120552667	120552698	RNF10	-0.000626285	2.18899	0.0200897	0.880145
chr3	-	9757392	9757621	CAMK1	0.00130189	0.652361	0.0200911	0.880145
chr9	-	110369923	110370016	SVEP1	0.00172245	2.62293	0.0201049	0.880145
chr6	-	30600413	30601658	PPP1R10	0.00138861	3.60256	0.0201078	0.880145
chr13	+	37003518	37004217	EXOSC8	-0.00144394	-0.058028	0.0201151	0.880145
chr2	+	189463846	189463961	WDR75	-0.00118114	0.188466	0.0201175	0.880145
chr10	+	73789956	73790037	ZSWIM8	-0.00119472	0.583496	0.0201192	0.880145
chr22	-	30940758	30940837	MORC2	-0.0010321	-0.0241404	0.0201269	0.880145
chr4	-	185512094	185513556	PDLIM3	-0.00294913	0.413531	0.0201286	0.880145
chr17	+	35724092	35726409	AP2B1	0.00122338	5.67296	0.0201288	0.880145
chr6	+	157943454	157944027	SNX9	0.00112222	3.03143	0.0201461	0.880573
chr1	+	43450909	43451081	SZT2	0.00115743	0.788971	0.0201494	0.880573
chr16	+	31112455	31112533	BCKDK	0.00128603	0.137194	0.0201794	0.881557
chr13	-	45339603	45339848	TPT1	-0.00168121	0.259785	0.0201857	0.881557
chr19	-	49340600	49341081	TEAD2	0.000981916	2.35199	0.0201932	0.881557
chr10	-	97459362	97459505	MMS19	0.000929778	1.60617	0.0201936	0.881557
chr2	-	162267479	162267569	IFIH1	0.00145389	0.90752	0.0202192	0.88244
chr3	-	25632693	25632794	TOP2B	-0.00128144	1.58399	0.0202317	0.882749
chr12	-	71609698	71610109	ZFC3H1	0.00159169	0.746755	0.020242	0.88296
chr10	-	101784450	101786101	OGA	0.00128508	4.86015	0.0202479	0.882979
chr8	-	144393318	144393365	CPSF1	0.00223902	-0.38272	0.0202808	0.884181
chr14	+	24306656	24308603	NOP9	0.00066861	3.05963	0.0202976	0.884543
chr1	+	28987611	28987905	EPB41	-0.00120407	0.568096	0.0203083	0.884543
chr6	-	113945362	113945379	HDAC2	0.000792768	1.90132	0.0203097	0.884543
chr1	+	145840922	145841071	POLR3C	0.000808172	0.992898	0.0203215	0.884543
chr9	-	133340906	133341694	MED22	0.000974611	2.20419	0.020322	0.884543
chr17	-	4937317	4937723	SLC25A11	0.000963621	2.67138	0.0203277	0.884543
chr11	+	86277918	86277991	EED	0.000977926	0.385105	0.0203299	0.884543
chr5	+	66078937	66080516	ERBIN	0.00119215	3.61649	0.0203326	0.884543
chr14	-	23079594	23080809	ACIN1	-0.0012903	3.59875	0.02035	0.88506
chr3	+	11379972	11380052	ATG7	0.00105074	0.9497	0.0203741	0.885622
chr22	-	42211513	42214846	TCF20	-0.0010489	2.99225	0.0203879	0.885622
chr19	+	49658208	49658642	SCAF1	0.00106737	1.49645	0.0203886	0.885622
chr2	-	240012535	240014694	NDUFA10	-0.00106831	1.30636	0.0203894	0.885622
chr3	+	122571748	122575203	DTX3L	0.00140188	4.81756	0.0203901	0.885622
chr10	+	102260050	102260116	GBF1	-0.00120049	0.0603268	0.0203977	0.885716
chr6	-	135042001	135042126	HBS1L	-0.000835802	0.675178	0.0204297	0.886871
chr4	+	3127264	3127604	HTT	-0.00115222	0.658836	0.0204389	0.887031
chr17	-	46029985	46031073	KANSL1	0.000898461	2.73687	0.0204474	0.887166
chr3	+	41224992	41225102	CTNNB1	-0.00117582	3.94188	0.0204816	0.888077
chr1	-	43363728	43363755	ELOVL1	0.000842788	2.36753	0.020499	0.888077
chr12	-	108545139	108545288	SART3	-0.000816083	0.887554	0.0205032	0.888077
chr8	+	18014584	18014840	PCM1	0.00118743	3.17564	0.0205079	0.888077
chr2	+	128191429	128195677	UGGT1	0.000913452	3.92059	0.0205115	0.888077
chr3	-	69047358	69048562	TMF1	-0.00105566	2.5852	0.0205163	0.888077
chr1	-	155235016	155235100	GBA	0.00108277	1.3643	0.0205203	0.888077
chr6	-	43671202	43671509	MRPS18A	0.000996523	0.954062	0.0205205	0.888077
chr10	+	73788670	73788823	ZSWIM8	-0.00115531	0.67837	0.020522	0.888077
chr3	+	105575915	105576861	ALCAM	0.00193814	4.60501	0.0205261	0.888077
chr2	+	108763237	108768388	RANBP2	-0.00130601	4.83911	0.0205285	0.888077
chr17	-	45263151	45264635	MAP3K14	0.00138875	2.74187	0.0205441	0.888367
chr19	+	8485725	8485861	HNRNPM	0.0013108	1.85925	0.0205574	0.888367
chr8	+	22606085	22606176	CCAR2	-0.000792424	0.955852	0.0205598	0.888367
chr3	+	49720891	49720894	RNF123	0.000966689	-0.189028	0.0205621	0.888367
chr6	+	43021092	43021291	KLHDC3	0.00108326	1.95972	0.0205625	0.888367
chr2	+	218594897	218596298	CNOT9	0.000755932	3.18106	0.02057	0.888459
chr1	+	228141633	228141829	GUK1	-0.00149204	1.18343	0.0205791	0.888615
chr3	+	37361243	37361305	GOLGA4	0.0020745	-0.358173	0.0205939	0.889015
chr16	+	69840145	69840263	WWP2	-0.00093744	1.41483	0.0206044	0.889235
chr1	+	153773536	153773728	INTS3	0.00134958	2.48059	0.0206116	0.889312
chr6	+	7393099	7393303	RIOK1	-0.00112019	0.532531	0.0206237	0.889595
chr1	-	11070900	11070973	EXOSC10	0.000831323	1.42457	0.0206512	0.890546
chr1	-	21748192	21748271	USP48	-0.0009673	1.07869	0.020659	0.890648
chr5	-	150053295	150053837	CSF1R	0.00183219	3.53929	0.0206645	0.890649
chr4	+	165322539	165322711	KLHL2	0.00121356	0.440707	0.0206913	0.891429
chr17	-	40022412	40022442	MED24	0.00107696	1.28366	0.0206943	0.891429
chr3	+	52214181	52214225	ALAS1	0.00146831	0.765461	0.0206999	0.891429
chr14	-	23090522	23090633	ACIN1	-0.00141728	1.10889	0.0207045	0.891429
chr10	-	37949573	37950566	ZNF25	0.00109612	1.1837	0.0207195	0.891654
chr12	+	57210718	57210879	LRP1	0.00181914	4.55626	0.0207263	0.891654
chr17	+	42521292	42521394	ATP6V0A1	0.000995263	1.76147	0.0207266	0.891654
chr5	+	177442065	177442625	GRK6	0.0011742	1.74581	0.0207317	0.891654
chr2	-	127293513	127293602	ERCC3	-0.000889637	0.823464	0.0207488	0.891843
chr20	+	2964272	2964350	PTPRA	-0.000782364	1.34441	0.0207537	0.891843
chr10	-	86499718	86500743	WAPL	-0.000961309	2.67692	0.0207551	0.891843
chr5	-	150114039	150114749	PDGFRB	0.0016914	5.09144	0.020758	0.891843
chr4	-	82818672	82819010	SEC31A	0.00106841	3.04986	0.0207701	0.89197
chr6	-	49463103	49463253	MMUT	-0.00125195	0.0704415	0.0207719	0.89197
chr1	+	150076233	150076264	VPS45	-0.0011289	-0.0188344	0.0207806	0.892061
chr5	+	154453486	154453500	SAP30L	0.00100834	0.310076	0.0207879	0.892061
chr12	-	56162983	56163329	SMARCC2	0.00100318	2.3341	0.0207916	0.892061
chr6	-	31649510	31649627	BAG6	-0.000799509	2.98064	0.0208009	0.892061
chr10	+	50133350	50133437	WASHC2A	0.00143655	0.181816	0.0208014	0.892061
chr18	+	23509193	23509279	RMC1	-0.000935408	0.503893	0.0208285	0.892669
chr16	-	69355567	69356208	TERF2	0.000683558	1.35695	0.0208315	0.892669
chr6	-	149597130	149597189	KATNA1	0.000803444	0.556653	0.0208321	0.892669
chr17	-	39921043	39921317	ORMDL3	0.000933696	2.98417	0.0208435	0.892922
chrX	-	154030239	154030604	MECP2	0.000692727	0.929986	0.0208491	0.892929
chr5	+	471123	471581	EXOC3	0.00113075	-0.0413421	0.0208681	0.893388
chr1	-	20807025	20807318	EIF4G3	0.00106497	1.04858	0.020872	0.893388
chr19	-	40232337	40233667	AKT2	0.000693159	3.84316	0.0208763	0.893388
chr9	-	35699032	35699156	TLN1	0.00133211	4.57121	0.0208858	0.89356
chr1	-	46196731	46196778	POMGNT1	-0.000816862	1.12322	0.0208974	0.89382
chr19	-	868416	868496	MED16	0.00140068	0.337929	0.0209292	0.894947
chr4	+	98343139	98343261	RAP1GDS1	-0.000892699	0.530453	0.0209363	0.895016
chr16	+	69939841	69940176	WWP2	0.000869795	2.51625	0.0209647	0.895639
chr16	-	87406257	87407014	ZCCHC14	0.00101748	2.1469	0.0209658	0.895639
chr19	-	40230318	40232334	AKT2	0.000706805	1.49496	0.0209724	0.895639
chr5	+	177293832	177295762	NSD1	0.00091475	3.37433	0.0209771	0.895639
chr17	+	2380676	2380810	SGSM2	0.00147788	1.4749	0.0209809	0.895639
chr13	+	114243257	114243348	CDC16	-0.000996347	1.48326	0.0209876	0.895639
chr4	-	8394620	8394742	ACOX3	-0.0010614	-0.079747	0.0209927	0.895639
chr19	-	15272815	15272981	BRD4	-0.00107431	0.858164	0.0209993	0.895639
chr1	-	208026104	208027338	PLXNA2	0.00130501	2.72223	0.0210004	0.895639
chr15	+	22867399	22867716	NIPA2	0.00096036	1.6247	0.0210122	0.89579
chr14	+	88572815	88572894	ZC3H14	-0.000864632	1.03443	0.0210293	0.89579
chr5	-	77433160	77433287	WDR41	0.000843146	0.750493	0.0210323	0.89579
chr15	+	64136861	64136932	SNX1	0.000768042	2.91959	0.0210347	0.89579
chr17	+	81688752	81688790	HGS	-0.00121932	1.48054	0.0210381	0.89579
chr19	+	36141190	36141220	CAPNS1	-0.000860263	2.79734	0.0210539	0.89579
chr11	-	119044311	119045113	HYOU1	0.00107537	3.68431	0.0210615	0.89579
chr3	+	150583904	150584023	EIF2A	0.000999595	2.43036	0.0210653	0.89579
chr5	+	134901066	134901511	TXNDC15	0.00101213	1.12147	0.0210682	0.89579
chr1	-	30932059	30932843	PUM1	0.00103946	2.7132	0.0210701	0.89579
chr22	+	21686483	21686558	PPIL2	-0.00119049	0.158877	0.0210726	0.89579
chr1	-	205767986	205769436	RAB29	0.000894812	2.79822	0.0210726	0.89579
chr1	-	39561685	39561686	PABPC4	0.00111618	1.83426	0.0210797	0.89579
chr8	-	28767947	28768322	INTS9	0.000813803	1.12962	0.021081	0.89579
chr17	-	75237284	75237426	GGA3	0.00089086	1.76808	0.0210956	0.895984
chr17	-	28642869	28642987	KIAA0100	-0.00109748	1.31166	0.0210966	0.895984
chr9	-	128169052	128169075	CIZ1	0.000811545	1.35779	0.0211144	0.896507
chr12	-	49005311	49005364	PRKAG1	-0.000717345	1.53906	0.0211203	0.896524
chr12	+	57747856	57748205	TSPAN31	0.000743268	2.15527	0.0211336	0.896851
chr22	-	37469068	37469312	MFNG	0.00128073	1.63895	0.0211669	0.897871
chr3	-	154276029	154276170	DHX36	0.000899777	1.37841	0.0211686	0.897871
chr9	-	110377271	110377366	SVEP1	0.00170747	2.75598	0.0211764	0.897967
chr15	-	72231191	72231225	PKM	-0.00126069	1.90781	0.0211959	0.898052
chr4	+	83075297	83075371	COPS4	0.000744232	1.65498	0.0212025	0.898052
chr2	+	42579107	42579200	MTA3	-0.00109333	0.0544053	0.0212094	0.898052
chr11	-	72836746	72838398	FCHSD2	0.000991157	3.5865	0.021217	0.898052
chr4	-	82821037	82821108	SEC31A	0.00106528	3.08523	0.0212181	0.898052
chr1	+	171593259	171593506	PRRC2C	0.00167871	0.306431	0.021221	0.898052
chr14	-	91869412	91869440	FBLN5	0.00213865	0.102801	0.0212213	0.898052
chr17	+	28855046	28855317	ERAL1	-0.000760248	1.16698	0.0212255	0.898052
chr16	-	57758445	57758458	KIFC3	0.00158571	0.214689	0.0212281	0.898052
chr19	-	11199303	11199496	DOCK6	0.00164168	1.27034	0.0212733	0.899729
chr1	-	149927166	149927294	SF3B4	-0.000874898	2.50196	0.021316	0.900708
chr1	-	37860697	37862067	INPP5B	0.00103427	2.53644	0.021316	0.900708
chr2	-	37202950	37203008	CEBPZ	0.00113317	1.25015	0.0213179	0.900708
chr6	-	30670410	30670466	DHX16	-0.00100621	0.352291	0.0213185	0.900708
chr1	+	66986671	66988030	MIER1	0.00102814	2.4824	0.0213276	0.900856
chr3	-	49121977	49122085	LAMB2	0.00153386	4.12691	0.0213413	0.901202
chr10	+	79315754	79316519	ZMIZ1	0.00138492	3.64012	0.0213677	0.902082
chr22	+	24177539	24177817	CABIN1	0.000938327	2.5792	0.0213745	0.902114
chr19	-	6677864	6677866	C3	0.00233047	3.15416	0.0213795	0.902114
chr4	+	26431117	26431134	RBPJ	0.00115456	0.4431	0.0213914	0.90237
chr5	-	179865889	179867028	TBC1D9B	0.00153814	-0.642078	0.0213967	0.90237
chr9	-	132401455	132402828	TTF1	-0.000812747	1.31669	0.0214043	0.902456
chr2	-	43556349	43556555	THADA	-0.00101521	0.294382	0.0214242	0.902752
chr17	+	40093137	40093613	THRA	0.00116041	2.32478	0.021425	0.902752
chr14	+	30734790	30734858	SCFD1	0.000778923	1.43883	0.0214279	0.902752
chr11	+	65617940	65619067	PCNX3	-0.000970439	1.33151	0.0214431	0.903156
chr11	-	64803585	64804795	MEN1	0.000862616	2.25003	0.0214598	0.903475
chr4	+	158708364	158708568	ETFDH	0.000858272	0.43728	0.0214617	0.903475
chr6	+	31636510	31636535	PRRC2A	0.00100258	2.16122	0.0214791	0.903594
chr11	+	64370563	64370726	RPS6KA4	0.00194778	-0.536239	0.0214825	0.903594
chr22	-	20710859	20711301	PI4KA	0.00179452	-0.904892	0.0214876	0.903594
chr9	-	111370435	111370604	ECPAS	0.000900165	2.58732	0.0214908	0.903594
chr1	-	154582230	154584364	ADAR	0.00140862	6.08366	0.0214923	0.903594
chr12	+	50087363	50087485	SMARCD1	-0.000731857	1.00699	0.0215019	0.903632
chr14	-	31101180	31101324	HECTD1	0.00119489	2.82336	0.0215088	0.903632
chr2	-	27368728	27368733	EIF2B4	-0.00100817	0.102734	0.0215134	0.903632
chr2	+	85648761	85648853	USP39	0.000695521	1.84948	0.0215154	0.903632
chr5	-	179862599	179862737	TBC1D9B	0.000828452	2.16508	0.0215237	0.903747
chrX	-	40654364	40654556	MED14	0.000840629	0.992261	0.021539	0.904153
chr16	-	8920405	8920442	USP7	-0.00101036	1.00312	0.0215553	0.904522
chr11	-	3005366	3005433	CARS1	0.000820402	1.18319	0.0215595	0.904522
chr1	-	151176731	151176872	VPS72	0.000757873	1.49032	0.0215644	0.904522
chr15	-	67200667	67201672	AAGAB	0.000966139	0.330619	0.0215737	0.904677
chr12	-	120522214	120522363	COQ5	-0.000998036	0.846896	0.0215826	0.904704
chr3	-	49095994	49096079	QARS1	0.000879877	2.26012	0.0215854	0.904704
chr1	-	151292623	151293033	PI4KB	0.00078869	3.14276	0.0215922	0.904756
chr1	+	232978752	232983882	NTPCR	-0.00130729	2.39293	0.0216081	0.905187
chr6	+	31627075	31627198	PRRC2A	-0.00102923	1.8923	0.0216176	0.905353
chr19	+	36142300	36142307	CAPNS1	-0.000857215	2.94805	0.0216259	0.905465
chr16	-	57758428	57758444	KIFC3	0.00159878	0.176827	0.0216429	0.905947
chr11	-	72685075	72685587	ARAP1	0.0011576	3.91544	0.0216595	0.9064
chr20	-	34928492	34928570	GSS	0.00100338	0.167929	0.0216649	0.9064
chr16	+	56758538	56758655	NUP93	-0.000810125	0.696851	0.0216757	0.906617
chr12	-	124325420	124325583	NCOR2	0.00132386	1.95196	0.0216843	0.906747
chr12	-	111456082	111456112	ATXN2	0.000967677	0.291802	0.0216942	0.906856
chr8	-	125024267	125024673	WASHC5	0.00089376	1.4317	0.0216981	0.906856
chr5	-	31406853	31406945	DROSHA	0.000796467	0.771278	0.0217232	0.907425
chr2	-	241230204	241230269	HDLBP	0.00095993	3.89974	0.0217348	0.907425
chr8	-	18066767	18066889	ASAH1	0.00170802	0.501961	0.021735	0.907425
chrX	+	47228731	47228816	CDK16	0.000724496	1.80721	0.0217409	0.907425
chr3	-	49325719	49325845	USP4	-0.000755845	1.40182	0.0217439	0.907425
chr11	+	102348765	102349013	BIRC2	-0.00126528	0.821506	0.0217452	0.907425
chr1	-	108943908	108944032	CLCC1	-0.00087513	0.361697	0.0217728	0.908131
chr12	-	132727286	132727349	ANKLE2	0.00103599	0.739316	0.0217732	0.908131
chr3	-	129558576	129558697	PLXND1	0.00226883	-0.442713	0.0218034	0.909057
chr2	-	55010087	55010449	RTN4	0.00138737	0.83807	0.0218066	0.909057
chr1	-	21747067	21747149	USP48	-0.000966408	0.996292	0.0218147	0.909098
chr17	+	82766267	82766368	TBCD	-0.00145261	-0.0446882	0.0218192	0.909098
chrX	+	70503947	70505485	DLG3	0.000878981	2.42369	0.0218293	0.909098
chr12	+	111744643	111744948	ACAD10	-0.00105842	0.591695	0.0218321	0.909098
chr20	-	47209214	47210246	ZMYND8	0.000978721	2.15382	0.021837	0.909098
chr9	-	129008137	129008150	SH3GLB2	0.0016516	0.587022	0.0218437	0.909098
chr4	-	6708644	6709230	MRFAP1L1	-0.000963545	1.20341	0.0218467	0.909098
chr15	+	99287814	99287951	LRRC28	-0.00131346	0.076675	0.0218644	0.909116
chr15	+	99361336	99361509	LRRC28	0.00131346	0.225925	0.0218644	0.909116
chr17	-	15229795	15229816	PMP22	0.00128093	1.73004	0.0218717	0.909116
chr5	+	57261180	57261238	GPBP1	0.000877391	2.38057	0.0218874	0.909116
chr3	+	184322028	184322103	EIF4G1	-0.00101744	2.7005	0.0218883	0.909116
chr22	+	31225720	31225819	LIMK2	-0.00140521	0.195616	0.0219048	0.909116
chr2	+	189470819	189470878	WDR75	0.000973266	0.685867	0.0219055	0.909116
chr12	+	103930410	103930410	HSP90B1	-0.00153267	0.143324	0.0219087	0.909116
chr19	+	32352829	32354957	ZNF507	-0.0012292	1.75705	0.0219179	0.909116
chr19	+	40629624	40629649	LTBP4	0.00258542	0.320226	0.0219193	0.909116
chr12	-	132727350	132727443	ANKLE2	0.00096166	1.37113	0.0219195	0.909116
chr22	-	30932359	30932452	MORC2	0.000826352	0.473866	0.0219237	0.909116
chr5	+	34925346	34925680	BRIX1	0.00114798	1.22022	0.0219241	0.909116
chr2	+	42330875	42332548	EML4	0.00138154	3.84255	0.0219253	0.909116
chr11	-	61348838	61348889	CYB561A3	0.00140145	0.32162	0.0219409	0.909529
chr1	+	201875152	201875228	IPO9	0.000790714	1.56979	0.0219473	0.909563
chr1	-	21736446	21736625	USP48	-0.000897722	1.58602	0.0219623	0.909953
chr6	-	17615037	17616181	NUP153	0.00128482	2.39452	0.0219763	0.910304
chr6	-	96889315	96891011	NDUFAF4	-0.00144033	0.43131	0.0219912	0.910508
chr16	-	72782885	72788848	ZFHX3	0.00171367	3.81041	0.0219925	0.910508
chr15	-	59136366	59136777	MYO1E	0.0013308	0.552911	0.0220096	0.910809
chr1	-	9929720	9930252	LZIC	-0.000738323	1.25104	0.0220109	0.910809
chr20	+	45426192	45426195	PIGT	0.00126473	0.0979241	0.0220358	0.911607
chr1	-	19219382	19219482	EMC1	0.000878484	1.28008	0.0220455	0.911777
chr19	-	6262228	6262310	MLLT1	-0.00114688	0.938583	0.0220637	0.912162
chr3	+	31635984	31636045	STT3B	0.00107479	2.89483	0.0220708	0.912162
chr15	+	64134664	64134801	SNX1	0.000767335	3.31302	0.0220716	0.912162
chr9	-	137007851	137007964	ABCA2	0.00120618	0.774999	0.0220864	0.912541
chr12	-	113948833	113949036	RBM19	-0.00114443	0.228237	0.0221024	0.912971
chr12	+	57489455	57489457	MARS1	-0.00102545	0.849995	0.0221132	0.912991
chr3	-	12584267	12584332	RAF1	0.000832493	2.3219	0.0221142	0.912991
chr2	-	28849840	28850242	TRMT61B	0.000979929	0.109434	0.0221257	0.913183
chr16	-	84059302	84059302	MBTPS1	0.000894369	2.06721	0.0221336	0.913183
chr1	+	39026399	39026402	NDUFS5	0.00199731	2.08512	0.0221356	0.913183
chr19	+	10467932	10469630	PDE4A	0.000757878	2.58075	0.0221435	0.913278
chr1	+	116403884	116403975	ATP1A1	0.00144923	5.23657	0.0221686	0.914079
chr2	-	73762594	73762859	DUSP11	0.000726218	1.84994	0.0221746	0.914094
chr6	+	7251031	7251980	RREB1	0.00101615	1.912	0.022183	0.914209
chr5	-	177456608	177456926	DBN1	0.00214799	-0.168646	0.0222113	0.915143
chr18	-	46086113	46086126	ATP5F1A	0.000751829	4.11003	0.0222302	0.915692
chr5	-	74627431	74629551	ENC1	0.0017218	3.8144	0.0222391	0.915809
chr9	-	35724192	35724334	TLN1	-0.0012756	3.32969	0.0222443	0.915809
chr7	+	148799275	148799388	CUL1	0.000818054	2.10254	0.0222554	0.916032
chr2	+	232858628	232860575	GIGYF2	0.000826306	1.35986	0.0222718	0.916264
chr17	+	75234783	75234788	NUP85	0.00104022	0.406779	0.022274	0.916264
chr11	-	57407406	57407530	SLC43A3	0.00116677	2.97126	0.0222832	0.916264
chr14	-	70593296	70593313	MED6	-0.000932095	0.106244	0.0222864	0.916264
chr16	-	27537784	27537927	GTF3C1	-0.00116903	0.271015	0.0222891	0.916264
chr3	-	48293264	48293994	NME6	-0.000898525	0.691008	0.0223066	0.916699
chr1	-	170046712	170046866	KIFAP3	-0.000930005	0.802167	0.022311	0.916699
chr4	-	898062	898158	GAK	-0.00123587	0.856127	0.0223306	0.916966
chr3	+	48983680	48986382	ARIH2	0.00076303	3.97651	0.0223348	0.916966
chr3	+	41199538	41199602	CTNNB1	-0.00114282	2.69874	0.0223373	0.916966
chr11	+	65636174	65636307	PCNX3	0.00103375	0.636122	0.02234	0.916966
chr7	+	75986600	75986832	POR	0.00114699	1.90585	0.0223689	0.91784
chr17	-	4671416	4671531	PELP1	0.00103653	0.253316	0.0223726	0.91784
chr19	-	45848830	45848876	SYMPK	-0.00107405	0.693792	0.0223956	0.918554
chr12	+	15895454	15895496	STRAP	-0.000996877	2.23906	0.0224019	0.918581
chr12	+	15897882	15897944	STRAP	-0.000994078	2.3949	0.0224078	0.918589
chr1	-	160343210	160343244	COPA	-0.00122261	1.07019	0.0224374	0.919388
chr17	+	80393345	80395253	RNF213	0.00155785	4.96761	0.0224386	0.919388
chr22	+	17729141	17730622	BCL2L13	0.000896576	0.573047	0.0224656	0.920065
chr14	+	30638125	30638173	SCFD1	-0.000987143	0.308531	0.0224664	0.920065
chr12	+	121830240	121832584	SETD1B	0.00106119	2.87579	0.0224797	0.920377
chr1	-	224308008	224308182	NVL	-0.000958567	0.146266	0.0225061	0.921229
chr2	-	127292610	127292653	ERCC3	-0.000968441	0.419841	0.022534	0.922063
chr8	+	22498001	22498112	PPP3CC	-0.000952716	0.959256	0.0225379	0.922063
chr15	-	74671455	74671544	EDC3	-0.000811254	0.178655	0.022549	0.922289
chr1	+	236542915	236542990	LGALS8	0.00115076	-0.092992	0.0225632	0.922638
chr6	-	99542387	99542501	CCNC	0.00124907	0.232549	0.0225708	0.922714
chr8	+	17295964	17296412	VPS37A	-0.00121321	0.155224	0.0225771	0.92274
chr3	-	47852939	47853039	MAP4	0.00114819	2.07558	0.0225876	0.922798
chr9	+	130637234	130638342	FUBP3	0.000867514	2.57507	0.0225898	0.922798
chr14	-	22920810	22920824	PRMT5	0.000950071	0.308477	0.022596	0.922817
chr10	+	90900570	90900666	RPP30	0.000802029	0.498887	0.0226099	0.922841
chr17	-	75827998	75828086	UNC13D	0.00159815	1.14487	0.0226125	0.922841
chr1	-	225845536	225846479	TMEM63A	0.00117024	2.80501	0.0226136	0.922841
chr2	+	233130508	233130648	INPP5D	-0.00162677	0.272379	0.022626	0.923059
chr16	+	28836491	28836727	ATXN2L	0.00113915	1.47942	0.022632	0.923059
chr11	-	130880622	130880806	SNX19	0.000826769	1.56556	0.0226381	0.923059
chr19	+	44992611	44992636	CLPTM1	0.00101638	1.73822	0.0226486	0.923059
chr1	-	27099212	27099682	SLC9A1	0.000972609	2.6358	0.0226543	0.923059
chr17	-	4969150	4969337	CAMTA2	0.000832653	1.54075	0.0226554	0.923059
chr12	+	111449203	111451623	SH2B3	0.00129938	4.67598	0.0226631	0.923059
chr19	+	30005651	30005706	URI1	-0.000694317	1.48804	0.0226643	0.923059
chr19	-	43750592	43750747	SMG9	-0.00110168	0.313518	0.0226749	0.923118
chrX	-	40072349	40075180	BCOR	-0.00101925	3.04731	0.0226778	0.923118
chr3	-	47418134	47418249	SCAP	0.00140275	-0.33159	0.0226865	0.923118
chr6	-	149594873	149595234	KATNA1	0.00076911	0.718592	0.022689	0.923118
chr19	-	5916139	5917315	RANBP3	0.000684629	2.81488	0.0226991	0.923118
chr1	-	156250033	156250670	SMG5	0.000799877	3.18646	0.0226998	0.923118
chr4	+	15686463	15686568	FAM200B	0.00152695	0.464109	0.0227138	0.923211
chr19	+	5641594	5641658	SAFB	-0.00115852	1.46779	0.0227147	0.923211
chr5	+	143224151	143226485	ARHGAP26	-0.00118566	1.81022	0.0227369	0.923211
chr11	-	116843415	116845183	SIK3	0.00085953	2.45318	0.0227372	0.923211
chr9	+	2058291	2058464	SMARCA2	-0.00107163	1.81872	0.0227381	0.923211
chr8	+	144085882	144086183	GPAA1	0.0010408	2.53855	0.0227429	0.923211
chr4	+	56999617	56999781	POLR2B	-0.00104016	1.6699	0.0227453	0.923211
chr20	+	56403468	56404462	CSTF1	0.00082982	1.91641	0.0227502	0.923211
chr2	-	63892150	63892900	VPS54	0.000927787	0.972568	0.0227531	0.923211
chr1	+	155738259	155738426	DAP3	0.000783093	2.34804	0.0227737	0.923601
chr11	-	18526882	18526899	TSG101	-0.000856289	0.745414	0.0227752	0.923601
chr20	-	63940150	63940306	UCKL1	0.00120673	0.968008	0.0227798	0.923601
chr11	-	18516099	18516164	TSG101	-0.0007483	1.96513	0.0227857	0.923611
chr4	-	154547038	154547064	PLRG1	-0.000689507	1.16443	0.0228032	0.923809
chr1	-	52360074	52360196	CC2D1B	-0.000964999	0.851688	0.022815	0.923809
chr16	-	3384498	3384820	ZSCAN32	-0.000978358	0.232285	0.022816	0.923809
chr17	-	49289208	49289659	ZNF652	0.00133984	1.19559	0.0228165	0.923809
chr1	+	243426427	243426558	SDCCAG8	0.000990138	0.466397	0.0228237	0.923809
chr14	+	101909648	101909690	PPP2R5C	0.000768719	1.927	0.0228276	0.923809
chr2	+	9430752	9430880	CPSF3	-0.00100429	0.42468	0.0228418	0.923809
chr19	-	10350788	10350852	TYK2	0.0012693	1.59362	0.0228472	0.923809
chr12	-	111456029	111456081	ATXN2	0.000914976	0.479795	0.0228534	0.923809
chr1	+	112700416	112700710	MOV10	0.0010449	1.78141	0.0228566	0.923809
chr1	-	202891120	202892659	KLHL12	0.000757413	3.06669	0.0228582	0.923809
chr8	+	19851675	19852035	INTS10	0.000797625	2.15982	0.0228587	0.923809
chr12	+	50086756	50086872	SMARCD1	-0.000724608	0.984477	0.0228688	0.923988
chr16	+	2038490	2039026	SLC9A3R2	0.0027895	0.548637	0.0228903	0.92463
chr17	-	5387084	5387110	NUP88	0.00094778	0.292813	0.022914	0.925355
chr11	-	414823	414923	SIGIRR	-0.00143277	0.831808	0.0229242	0.925539
chr11	-	63624087	63629252	ATL3	0.00111401	5.29281	0.0229431	0.925894
chr22	-	32387582	32388099	RTCB	0.000740523	3.13344	0.0229481	0.925894
chr12	+	120700942	120701859	MLEC	0.00100324	4.29003	0.0229501	0.925894
chr16	+	58020635	58021617	USB1	0.000807566	2.65082	0.0229619	0.926143
chr17	-	76082391	76082391	EXOC7	0.00086521	0.93839	0.0229783	0.926572
chr19	+	1226567	1226567	STK11	0.00182061	-0.57863	0.0229877	0.926724
chr2	-	96277081	96277241	SNRNP200	0.00107558	3.21034	0.0229955	0.926807
chr11	+	108147453	108147455	ACAT1	0.00100877	0.972404	0.0230092	0.927062
chr9	+	129005645	129005776	NUP188	0.00087033	1.22001	0.0230132	0.927062
chr3	-	25719411	25719635	NGLY1	0.000846177	1.3678	0.0230193	0.927077
chr1	-	219978546	219978719	EPRS1	0.0010174	2.71749	0.0230319	0.927264
chr16	+	70161301	70162537	PDPR	0.00121208	3.02989	0.0230353	0.927264
chr3	-	196049284	196049475	TFRC	0.00231182	2.58566	0.0230476	0.927313
chr17	-	17248926	17248948	COPS3	0.000820738	1.32597	0.0230479	0.927313
chr2	-	135906824	135907243	DARS1	0.000793605	2.19719	0.0230673	0.927864
chr2	+	206790572	206790686	FASTKD2	0.000971967	0.687323	0.0230849	0.928124
chr9	-	33971651	33971754	UBAP2	-0.00115399	-0.125077	0.0230852	0.928124
chr13	-	21492691	21492936	MICU2	0.000930383	0.887911	0.0230941	0.928252
chr2	-	20684924	20685546	LDAH	0.00112086	0.46589	0.0231111	0.928329
chr12	-	56164369	56164647	SMARCC2	0.00123066	0.330005	0.0231126	0.928329
chr7	+	27828882	27829022	TAX1BP1	0.00088634	2.40666	0.0231155	0.928329
chr11	+	47274727	47274905	MADD	-0.00119173	0.285445	0.0231188	0.928329
chr16	+	70568283	70568495	SF3B3	0.000903382	2.84504	0.0231296	0.928448
chr3	-	122528005	122528743	PARP9	0.00109494	3.65224	0.023136	0.928448
chr11	-	46784488	46784673	CKAP5	-0.000975738	0.666311	0.0231389	0.928448
chr20	-	63939924	63940055	UCKL1	0.00127561	0.568905	0.0231718	0.929124
chr12	-	108560843	108561159	SART3	-0.000799583	0.911373	0.0231732	0.929124
chr12	+	6384253	6384454	LTBR	0.0011089	0.525873	0.0231764	0.929124
chr1	+	31364553	31364936	ZCCHC17	0.000718208	1.51455	0.0231786	0.929124
chr19	+	58212161	58213423	ZNF274	0.00110522	3.00071	0.0232153	0.93019
chr12	-	108778272	108784796	SSH1	0.00131771	3.98074	0.0232166	0.93019
chr10	+	42830261	42830422	BMS1	0.000876348	1.4548	0.0232247	0.930287
chr18	+	36138795	36138806	ELP2	-0.000929549	0.267592	0.0232327	0.930378
chr3	-	130679010	130679485	PIK3R4	0.000882245	1.29953	0.0232509	0.930779
chr11	+	72238622	72239020	INPPL1	0.00106235	2.53926	0.0232631	0.930779
chr12	+	56004674	56005244	SUOX	0.000832624	2.23721	0.0232649	0.930779
chr1	-	21748138	21748191	USP48	-0.00100541	0.734953	0.023267	0.930779
chr17	-	7240408	7240426	GABARAP	0.00134308	0.6113	0.0232713	0.930779
chr20	-	17659606	17659778	RRBP1	-0.00115603	2.69367	0.0233014	0.931135
chr14	+	30715971	30715977	SCFD1	0.000796085	1.09154	0.023303	0.931135
chr11	-	46751118	46751255	CKAP5	0.00083827	1.41238	0.0233035	0.931135
chr2	+	27243198	27243292	CAD	0.00115321	0.327269	0.0233045	0.931135
chr6	+	31960220	31960337	SKIV2L	-0.00115131	0.583168	0.0233105	0.931135
chr22	-	36281280	36282785	MYH9	0.00154908	7.22902	0.023315	0.931135
chr3	+	184331946	184332086	EIF4G1	0.00102687	3.90193	0.0233203	0.931135
chr2	-	27364399	27364599	EIF2B4	0.000783484	1.16409	0.0233397	0.931581
chr17	+	7933121	7933310	CNTROB	-0.00112917	0.866519	0.0233586	0.931581
chr2	-	64631621	64636532	SERTAD2	0.00153912	4.16366	0.0233625	0.931581
chr2	-	64636533	64636875	SERTAD2	-0.00153912	0.0903123	0.0233625	0.931581
chr18	-	12358805	12358943	AFG3L2	-0.00070991	1.61954	0.023369	0.931581
chr7	+	44645327	44645518	OGDH	-0.00090814	2.57635	0.0233711	0.931581
chr1	-	41027476	41028156	SCMH1	0.000758038	2.45297	0.0233715	0.931581
chr10	-	93310020	93310167	MYOF	0.00142696	2.86913	0.023387	0.93197
chrX	+	11772169	11772255	MSL3	0.000969558	0.642139	0.0234264	0.933146
chr14	+	100065445	100065511	EVL	-0.00191346	1.62256	0.0234332	0.933146
chr17	+	75491303	75491376	TMEM94	-0.00108739	0.701464	0.0234337	0.933146
chr14	-	94050965	94051019	DDX24	0.00110423	1.18873	0.0234471	0.933232
chr17	+	75497803	75497862	TMEM94	0.000990285	1.13199	0.0234507	0.933232
chr3	+	52214226	52214324	ALAS1	0.00156734	0.331977	0.0234531	0.933232
chr10	-	103594029	103599519	SH3PXD2A	0.00140763	5.2557	0.0234714	0.933334
chr17	-	41977261	41977323	DNAJC7	0.00083504	2.08583	0.0234769	0.933334
chr3	-	64093871	64095740	PRICKLE2	0.00162009	3.32289	0.0234853	0.933334
chr2	+	86137469	86142157	PTCD3	0.00073129	3.35256	0.0234872	0.933334
chr17	-	63826072	63826135	FTSJ3	-0.000943367	0.502849	0.0234888	0.933334
chr22	+	21697014	21697335	PPIL2	0.000848116	2.30261	0.0234932	0.933334
chr17	-	41868709	41868785	ACLY	0.00100291	2.56329	0.0234998	0.933334
chr9	+	73165210	73165544	ANXA1	-0.00268207	-0.152923	0.023503	0.933334
chr3	+	41199603	41199620	CTNNB1	-0.00113303	2.81623	0.0235112	0.933334
chr9	+	128566807	128566977	SPTAN1	-0.00135481	1.95102	0.0235137	0.933334
chr11	-	59636716	59638411	PATL1	0.000913456	3.27679	0.0235248	0.933334
chr4	+	57025377	57025537	POLR2B	0.00098173	2.8292	0.0235296	0.933334
chr22	-	49900229	49903649	ALG12	0.000815806	1.56933	0.0235412	0.933334
chr19	+	41306449	41306925	HNRNPUL1	0.000980749	4.03877	0.0235453	0.933334
chr3	-	154276171	154276356	DHX36	0.000849299	1.92488	0.0235457	0.933334
chr12	-	6329237	6329464	TNFRSF1A	0.00122756	2.30648	0.0235494	0.933334
chr8	+	23246666	23246824	CHMP7	0.00105067	-0.131709	0.023564	0.933334
chr6	+	75711328	75711416	SENP6	0.0010443	2.15619	0.0235689	0.933334
chr11	+	65719047	65719070	KAT5	0.000724724	1.8123	0.0235799	0.933334
chr5	+	55328699	55328811	MTREX	-0.000924594	1.15526	0.0235805	0.933334
chr12	+	6856070	6856150	USP5	-0.000795947	1.41201	0.0235833	0.933334
chr9	+	86018255	86018395	NAA35	0.000795474	0.488644	0.0235864	0.933334
chr8	-	18066902	18067219	ASAH1	0.00140048	2.5466	0.0235876	0.933334
chr16	+	72103602	72103788	DHX38	-0.000839053	1.67236	0.0236028	0.933648
chr19	+	4012923	4013349	PIAS4	-0.000959694	0.668794	0.023607	0.933648
chr16	+	21980547	21980700	UQCRC2	0.000724022	3.73189	0.0236401	0.934003
chr12	-	110386415	110386469	ANAPC7	-0.000913587	0.724742	0.0236441	0.934003
chr14	-	105226671	105226760	BRF1	-0.00135285	-0.0133806	0.0236449	0.934003
chr9	+	129869672	129869844	USP20	-0.00109762	0.397234	0.0236453	0.934003
chr16	+	72103101	72103211	DHX38	-0.000870119	1.29374	0.0236625	0.934003
chr1	+	228141382	228141507	GUK1	-0.00172999	0.313057	0.0236625	0.934003
chr13	+	98449354	98449515	FARP1	0.00114325	1.89572	0.0236652	0.934003
chr2	+	101891166	101891249	MAP4K4	0.00104795	2.16035	0.0236662	0.934003
chr1	+	52954740	52954804	SCP2	-0.00108575	1.29428	0.0236676	0.934003
chr14	+	71739018	71739341	SIPA1L1	0.000995327	1.12173	0.0236742	0.934039
chr11	-	62625731	62625780	GANAB	0.00101527	3.50627	0.0236819	0.934113
chr6	+	36108671	36111236	MAPK14	0.000828015	4.38671	0.0236966	0.934374
chr16	-	56409424	56409588	AMFR	-0.000857041	1.46776	0.0237032	0.934374
chr12	+	122770071	122771064	DENR	0.000698047	2.91831	0.0237072	0.934374
chr7	-	122320037	122320338	CADPS2	0.000906418	2.00374	0.0237199	0.934374
chr22	-	20813358	20813506	PI4KA	-0.000996488	0.873598	0.0237226	0.934374
chr19	+	11041307	11041438	SMARCA4	0.000866603	1.52148	0.023723	0.934374
chr1	+	222650793	222650903	MIA3	-0.000847622	1.24888	0.0237287	0.934374
chr1	-	9729028	9730705	CLSTN1	0.00114792	4.60627	0.023741	0.934515
chr14	-	67338075	67338152	ATP6V1D	0.00108059	0.686875	0.0237437	0.934515
chr3	-	49339924	49340029	USP4	-0.000832763	0.643829	0.0237668	0.935075
chr11	-	61300809	61300932	DDB1	0.000950576	3.38056	0.0237694	0.935075
chr1	-	248810452	248812370	SH3BP5L	0.000868461	3.04077	0.0237995	0.935973
chr17	-	17228730	17229477	FLCN	0.00231088	-0.854562	0.0238038	0.935973
chr19	+	34469040	34469116	UBA2	0.000879181	2.66916	0.023841	0.937131
chr2	-	241230825	241230848	HDLBP	0.00093574	3.55581	0.0238512	0.937131
chr1	+	109631699	109632020	AMPD2	0.00116588	1.19479	0.0238526	0.937131
chr2	-	95087208	95087323	MRPS5	0.000970598	0.554338	0.0238577	0.937131
chr14	-	68874786	68874858	ACTN1	0.00136564	2.23564	0.023862	0.937131
chr15	+	74890556	74890654	MPI	-0.000875241	0.478746	0.0238697	0.937206
chr9	-	121961	122090	CBWD1	0.00133967	0.150643	0.0238788	0.937337
chr7	-	107923799	107924087	LAMB1	0.00173191	3.39984	0.023928	0.939002
chr16	+	14894998	14895090	NOMO1	0.000952188	1.71129	0.0239376	0.939002
chr9	-	128255832	128257086	GOLGA2	0.000787975	3.53785	0.0239385	0.939002
chr3	-	183015289	183015550	MCCC1	0.00106246	1.64365	0.0239479	0.939144
chr17	+	18065284	18066088	GID4	-0.00108462	0.637249	0.0239629	0.939289
chr1	-	52361513	52361616	CC2D1B	-0.00103872	0.500265	0.0239631	0.939289
chr6	+	31627765	31628239	PRRC2A	-0.00098762	2.88954	0.02397	0.93933
chr5	+	168492792	168492847	RARS1	-0.000818314	0.803858	0.0239851	0.939696
chr1	+	227780834	227781208	SNAP47	0.00086374	1.06501	0.0240062	0.940193
chr3	+	41199525	41199537	CTNNB1	-0.00116723	1.70349	0.0240146	0.940193
chr5	-	139475588	139475588	STING1	0.00117993	0.70793	0.0240151	0.940193
chr4	-	154536619	154536744	PLRG1	0.000679551	1.09383	0.0240404	0.940957
chr12	+	67311693	67311800	CAND1	0.00112299	2.14436	0.0240774	0.942068
chr17	+	40342707	40342795	RARA	-0.00178567	0.386824	0.0240803	0.942068
chr16	-	67945545	67945553	SLC12A4	0.00103978	1.57416	0.0240937	0.942363
chr7	-	5622695	5622926	RNF216	0.000694577	1.23352	0.0241133	0.942903
chr22	-	20819641	20819900	PI4KA	-0.000967221	1.02508	0.0241289	0.943286
chr1	-	21729830	21729832	USP48	-0.00112764	0.244908	0.0241421	0.943472
chr9	+	127402557	127402753	SLC2A8	-0.00152334	-0.268002	0.0241452	0.943472
chr3	+	49683237	49683342	APEH	0.00088863	1.8276	0.0241724	0.944307
chr10	-	110898974	110899890	BBIP1	-0.00108927	1.04856	0.0241857	0.944473
chr2	+	237779422	237779561	LRRFIP1	0.001174	2.1904	0.0241882	0.944473
chr7	+	94430689	94430703	COL1A2	0.00251956	2.39616	0.0242024	0.9448
chr19	+	11059846	11059885	SMARCA4	0.000867283	1.45169	0.0242084	0.944808
chr4	+	121813294	121813380	EXOSC9	0.000784269	1.08953	0.0242144	0.944815
chr1	-	232397993	232398709	SIPA1L2	0.00132689	2.02415	0.0242419	0.945153
chr1	-	42746508	42746530	P3H1	0.00147599	-0.0220998	0.0242428	0.945153
chr2	-	239960833	239960954	NDUFA10	0.00103392	1.11554	0.0242435	0.945153
chr15	+	90229254	90229660	SEMA4B	0.00143505	1.5971	0.0242486	0.945153
chr5	+	134751330	134751377	CAMLG	0.00148265	-0.148744	0.0242521	0.945153
chr1	-	160289781	160290216	COPA	0.00108606	3.96474	0.024262	0.945229
chr10	-	11920023	11921307	UPF2	0.000873331	2.62512	0.0242657	0.945229
chr12	-	14942031	14942044	ARHGDIB	0.00113838	1.25616	0.0242838	0.945434
chr2	+	121765662	121765985	TSN	-0.000792019	2.3641	0.0242873	0.945434
chr19	+	10685164	10685765	ILF3	0.000980067	2.52116	0.0242892	0.945434
chr19	+	10830127	10830337	DNM2	0.00103712	2.92308	0.0242942	0.945434
chr9	+	131144280	131144567	NUP214	-0.0012764	-0.195574	0.0243366	0.94686
chr6	+	12120223	12125745	HIVEP1	-0.00134428	3.04286	0.024357	0.947294
chr20	-	46389039	46389220	ELMO2	-0.000793642	1.0948	0.0243651	0.947294
chr1	+	32651234	32651277	RBBP4	-0.000881131	0.845688	0.0243652	0.947294
chr19	-	1009653	1009719	TMEM259	0.00232194	-0.220068	0.0243756	0.947471
chr1	+	43967586	43967663	IPO13	0.000937996	0.495193	0.0243886	0.947661
chr5	-	138169263	138169349	BRD8	-0.00105133	0.781271	0.0243974	0.947661
chrX	+	19359489	19359832	PDHA1	0.000613869	2.63027	0.0244047	0.947661
chr8	+	123812843	123814773	FAM91A1	0.000946207	3.16741	0.0244209	0.947661
chr6	-	85543605	85543760	SNX14	-0.00098028	1.72293	0.0244268	0.947661
chr12	+	45904934	45908037	ARID2	0.000978132	2.27524	0.0244286	0.947661
chr11	-	126263474	126263840	SRPRA	0.00075912	4.07733	0.0244357	0.947661
chr8	-	140283889	140283986	TRAPPC9	-0.00110441	0.018157	0.0244366	0.947661
chr1	+	36286368	36287270	THRAP3	-0.000820177	3.49649	0.0244374	0.947661
chr16	-	27528598	27528721	GTF3C1	-0.00120382	0.162855	0.0244417	0.947661
chr11	+	597395	597570	PHRF1	-0.00114339	0.703065	0.0244468	0.947661
chr10	+	50129419	50129784	WASHC2A	0.00107822	2.27213	0.024454	0.947661
chr5	-	95469780	95469910	TTC37	0.000929432	2.06247	0.0244562	0.947661
chr2	+	203427949	203428596	ABI2	-0.000814152	2.13253	0.0244622	0.947669
chr11	-	47165215	47165280	ARFGAP2	0.000657817	2.44548	0.0244771	0.947906
chr1	+	109631677	109631697	AMPD2	0.00132499	0.343516	0.02448	0.947906
chr14	-	49786718	49786750	NEMF	0.000914459	0.629323	0.0244942	0.948002
chr4	-	851922	851974	GAK	0.00112871	1.21222	0.0245025	0.948002
chr17	+	63787038	63787270	DDX42	-0.000870158	1.85728	0.0245082	0.948002
chr14	-	74286014	74286283	ABCD4	0.000918828	1.47344	0.0245099	0.948002
chr2	-	215361341	215361626	FN1	0.00230424	8.11685	0.024514	0.948002
chr17	-	44319673	44319690	SLC25A39	0.00120306	0.69497	0.0245175	0.948002
chr13	+	77002412	77002429	CLN5	0.00118757	-0.0834766	0.024531	0.948303
chr19	-	5616132	5616278	SAFB2	-0.00119805	1.13678	0.0245446	0.9486
chr16	+	72101500	72101612	DHX38	-0.000855593	1.38223	0.0245516	0.948646
chr17	+	82768420	82768566	TBCD	-0.00118077	0.411379	0.0245603	0.948756
chr11	+	1009100	1009216	AP2A2	0.000788917	2.34739	0.0245894	0.949441
chr5	-	172043111	172044667	STK10	0.00101046	3.54964	0.024597	0.949441
chr11	-	5664058	5664173	TRIM5	0.000928397	0.701809	0.024597	0.949441
chr13	-	113177617	113177976	PCID2	0.000747275	1.43688	0.0246079	0.949441
chr22	-	30939621	30939706	MORC2	-0.00100289	-0.0365755	0.0246117	0.949441
chr4	+	184694593	184694758	PRIMPOL	0.00110411	0.11803	0.024613	0.949441
chr7	-	122663237	122663569	CADPS2	-0.000993592	1.13438	0.0246271	0.949492
chrX	-	48975310	48976017	GRIPAP1	0.00115249	0.119609	0.0246436	0.949492
chr19	+	30005707	30005708	URI1	-0.000725497	0.993868	0.0246489	0.949492
chr17	+	2380811	2381050	SGSM2	0.00153283	0.876507	0.0246507	0.949492
chr17	+	62692231	62693553	MRC2	0.00150819	5.20816	0.024652	0.949492
chr9	-	26928308	26928408	PLAA	-0.000936913	0.359575	0.0246522	0.949492
chr9	-	110365251	110366560	SVEP1	0.00166428	2.70761	0.0246552	0.949492
chr16	+	89557536	89557602	SPG7	0.0011295	1.17663	0.0246716	0.949899
chr7	-	1471133	1471170	INTS1	0.00117098	1.23236	0.0246825	0.950097
chr16	-	70253919	70254038	AARS1	0.000789845	2.73065	0.024696	0.950245
chr4	-	48497567	48498315	FRYL	0.00117151	2.09678	0.0246981	0.950245
chr11	-	14878038	14878297	CYP2R1	0.00153894	-0.051051	0.0247135	0.950566
chr9	-	26928100	26928220	PLAA	-0.000876492	0.602488	0.0247181	0.950566
chr19	+	46375627	46375751	PPP5C	-0.000751026	1.81974	0.0247287	0.950751
chr3	-	182938074	182942775	DCUN1D1	0.00082156	1.87308	0.0247473	0.950999
chr5	+	140698832	140698938	HARS2	0.000905498	1.1896	0.0247487	0.950999
chr19	+	41305832	41305854	HNRNPUL1	0.00096923	1.71112	0.0247527	0.950999
chr1	+	161958855	161958997	ATF6	0.001084	0.807543	0.0247699	0.951433
chr5	-	82273349	82274523	RPS23	0.00182687	3.12649	0.0247822	0.951682
chr10	+	50130901	50131078	WASHC2A	0.00108891	1.91588	0.0248056	0.952356
chr7	-	100107926	100108123	TAF6	0.000801532	1.09731	0.0248213	0.952735
chr2	-	96277807	96277950	SNRNP200	0.0010583	3.05381	0.0248308	0.952874
chr4	+	87422882	87423012	NUDT9	-0.000797758	1.10893	0.0248373	0.9529
chr11	+	44244149	44244301	EXT2	0.000833602	2.69441	0.0248687	0.953783
chr5	+	55416056	55416129	MTREX	0.000843749	1.70573	0.0248721	0.953783
chr11	+	118502398	118505185	KMT2A	-0.00111701	2.85738	0.0248961	0.95448
chr20	+	45416154	45416174	PIGT	-0.00107968	0.828502	0.0249055	0.95455
chr14	-	22920825	22920839	PRMT5	0.000942164	0.279107	0.02491	0.95455
chr3	-	126006856	126006886	SLC41A3	0.000960404	0.949034	0.0249155	0.95455
chr6	+	33694924	33695085	ITPR3	0.00144676	3.11691	0.0249603	0.955957
chrX	+	51902146	51902352	MAGED1	0.00109504	2.27615	0.0249739	0.955957
chr3	-	16315845	16315886	RFTN1	0.00122841	0.243176	0.0249741	0.955957
chr7	+	44708279	44708328	OGDH	0.000889518	2.40284	0.0249758	0.955957
chr5	-	139475577	139475587	STING1	0.00117305	0.701924	0.0249848	0.95599
chr19	-	3620127	3620272	CACTIN	-0.00145918	0.00313622	0.0249922	0.95599
chr20	-	34714775	34715066	NCOA6	0.00104899	0.513249	0.0249984	0.95599
chrX	+	54815691	54815694	MAGED2	0.00121645	0.122541	0.0250001	0.95599
chr20	+	45426190	45426191	PIGT	0.00122586	0.129266	0.0250126	0.956243
chr9	-	114336165	114337306	AKNA	0.001256	3.29586	0.0250228	0.956274
chr7	-	44835529	44835658	H2AZ2	0.000893517	2.86675	0.0250254	0.956274
chr19	+	18866044	18866166	UPF1	0.000897646	1.86259	0.0250364	0.956274
chr7	-	37342613	37342763	ELMO1	-0.00114418	0.503964	0.0250378	0.956274
chr22	-	40411144	40411838	MRTFA	0.00079898	2.66602	0.0250428	0.956274
chr11	+	66626461	66626489	RBM14	0.000980299	0.533687	0.0250593	0.95668
chr9	-	111428042	111428161	ECPAS	-0.00100518	1.00219	0.0251118	0.958123
chr14	+	54538282	54538614	CGRRF1	0.000837132	0.91479	0.0251125	0.958123
chr9	-	108874895	108874963	ELP1	0.000913625	0.964243	0.0251148	0.958123
chr14	+	55679663	55679685	KTN1	0.0010853	2.83242	0.0251219	0.958171
chr16	+	30769339	30769398	RNF40	0.000753377	1.50016	0.0251281	0.958183
chr14	+	22877427	22877596	LRP10	0.000895771	4.1295	0.0251393	0.958386
chr8	-	108231909	108233393	EIF3E	-0.00121957	0.934698	0.0251537	0.958428
chr2	-	97758893	97758895	TMEM131	0.000983189	0.619259	0.0251568	0.958428
chr1	+	51787715	51787789	OSBPL9	0.000917577	2.73615	0.025163	0.958428
chr1	-	160339909	160339982	COPA	-0.00109124	1.90967	0.0251728	0.958428
chr14	+	102016766	102016999	DYNC1H1	-0.00132956	2.07579	0.0251748	0.958428
chr15	-	89327167	89327336	POLG	-0.000812485	1.31524	0.0251758	0.958428
chr3	-	36826832	36828375	TRANK1	0.00124024	2.87037	0.0252166	0.959616
chr4	-	88725960	88727068	FAM13A	0.0012944	1.7102	0.0252188	0.959616
chr5	+	93583222	93585023	NR2F1	-0.00156231	2.61225	0.0252277	0.95973
chr19	+	1434737	1434739	DAZAP1	0.00108156	0.913056	0.0252362	0.959831
chr17	-	40053298	40053312	MED24	-0.00137733	0.0964393	0.025253	0.95992
chr19	+	3121458	3123999	GNA11	0.00114359	4.61002	0.0252551	0.95992
chr10	+	93058591	93059490	EXOC6	0.00097305	1.73384	0.0252611	0.95992
chrX	+	45111382	45111411	KDM6A	0.000891643	0.405659	0.0252621	0.95992
chr6	+	43161011	43161036	PTK7	0.00108862	2.18235	0.025274	0.960148
chr11	-	62615297	62615450	B3GAT3	0.0012765	0.79898	0.0253017	0.960974
chr17	-	1344540	1344854	YWHAE	0.000868898	4.90614	0.0253108	0.960988
chr22	-	40431405	40431480	MRTFA	-0.000915713	0.803998	0.0253163	0.960988
chr1	-	160335242	160335322	COPA	-0.00107562	2.16005	0.0253201	0.960988
chr11	-	119024430	119024877	SLC37A4	0.000869733	1.17323	0.0253257	0.960988
chr13	-	40770985	40771190	MRPS31	-0.00116571	0.41266	0.0253362	0.961164
chr2	-	215435655	215436067	FN1	-0.00203407	5.12261	0.0253429	0.961193
chr4	-	169757830	169757904	HPF1	-0.00125153	-0.0857944	0.0253522	0.961324
chr15	-	89317477	89317536	POLG	0.000797826	1.3014	0.0253834	0.962282
chr2	-	197392255	197392461	SF3B1	0.00163906	4.08548	0.0253954	0.96233
chr4	-	22387708	22388947	ADGRA3	0.000961081	2.21643	0.0254013	0.96233
chr11	-	72685644	72685681	ARAP1	0.00109775	2.6912	0.0254109	0.96233
chr1	+	15928091	15928557	SPEN	-0.00130236	0.933548	0.0254182	0.96233
chr3	-	136148917	136150626	MSL2	0.00103349	2.60896	0.0254208	0.96233
chr17	+	63817887	63818029	DDX42	0.000833381	2.80694	0.0254262	0.96233
chr12	+	69601295	69601525	CCT2	0.00103702	2.48652	0.0254334	0.96233
chr6	-	170549114	170550441	PSMB1	-0.00129943	0.4693	0.0254438	0.96233
chr1	-	33013044	33013206	AK2	0.000793705	1.4005	0.0254439	0.96233
chr14	-	91458139	91458329	PPP4R3A	0.000962523	2.08871	0.025445	0.96233
chr2	-	111767640	111769064	ANAPC1	0.00113898	0.0142162	0.0254497	0.96233
chr1	+	27307444	27308169	WDTC1	0.000891921	2.35462	0.0254661	0.962498
chr5	+	150012255	150012353	HMGXB3	-0.0011078	0.151135	0.0254711	0.962498
chr4	+	957864	958079	TMEM175	0.00106149	0.800243	0.0254719	0.962498
chr22	-	30335652	30335753	SF3A1	0.000791874	2.3391	0.0255028	0.963288
chr19	-	39385853	39386219	PAF1	0.000891067	2.26043	0.0255047	0.963288
chr15	-	42412823	42415120	ZNF106	0.00138618	4.85597	0.0255143	0.963429
chr10	-	27195388	27195991	ACBD5	0.000924312	1.55116	0.025535	0.96389
chr11	-	59574398	59576719	OSBP	0.000941925	4.25058	0.0255435	0.96389
chrX	+	100833270	100833472	CSTF2	0.000818021	0.537341	0.0255443	0.96389
chr19	-	18541996	18542498	FKBP8	-0.00186856	0.0324634	0.0255583	0.964195
chr17	-	63832604	63832638	SMARCD2	0.000830331	2.07467	0.025569	0.964374
chr10	-	70150223	70151378	SAR1A	0.000833688	4.48084	0.0255819	0.964483
chr14	+	54530049	54530226	CGRRF1	-0.000900358	0.600867	0.0255886	0.964483
chr17	+	81690197	81690208	HGS	-0.00121418	1.21201	0.0255896	0.964483
chr12	-	50979820	50980058	SLC11A2	0.00115585	0.259717	0.0255992	0.964621
chr11	-	61302257	61302359	DDB1	0.000934268	3.17977	0.0256184	0.964849
chr10	+	124942882	124943307	ZRANB1	-0.000771628	1.85143	0.0256205	0.964849
chr4	+	153636301	153636711	TMEM131L	0.000951724	0.929706	0.0256243	0.964849
chr14	+	30633947	30634037	SCFD1	-0.000850894	0.758518	0.025629	0.964849
chr10	+	50099978	50100064	WASHC2A	-0.00135555	0.4663	0.0256419	0.965065
chr1	-	150965186	150966161	CERS2	0.000916169	5.50181	0.0256466	0.965065
chr11	+	66067949	66068045	SF3B2	0.000716745	3.73397	0.0256664	0.965421
chr1	-	46278404	46278905	LRRC41	0.000756236	2.83747	0.0256679	0.965421
chr7	+	74758780	74758855	GTF2I	0.00121145	0.790555	0.0256952	0.965905
chr11	+	970169	970233	AP2A2	-0.000895593	0.878794	0.0256982	0.965905
chr16	-	370788	371066	PGAP6	0.0014439	0.216628	0.0256986	0.965905
chr6	-	116274858	116278028	TSPYL1	0.00116758	4.22265	0.025721	0.966269
chr6	-	116278029	116279887	TSPYL1	-0.00116758	4.61158	0.025721	0.966269
chr17	-	1799857	1800723	SMYD4	-0.00116338	0.522839	0.0257261	0.966269
chr6	-	111661286	111661556	FYN	0.0010985	2.1454	0.0257415	0.966305
chr1	-	50705786	50705880	FAF1	-0.000788057	1.08402	0.0257452	0.966305
chr1	-	108949820	108949893	CLCC1	-0.00092123	0.146411	0.0257538	0.966305
chr12	+	2824477	2824502	ITFG2	0.00100139	0.421428	0.0257545	0.966305
chr1	-	155947081	155947366	ARHGEF2	0.00117269	3.24894	0.0257663	0.966305
chr5	+	57174059	57174211	GPBP1	-0.000975152	0.941287	0.0257709	0.966305
chr6	+	160104674	160106507	IGF2R	0.00143532	5.15137	0.0257714	0.966305
chr16	+	30774186	30774313	RNF40	0.000742047	1.59211	0.0257831	0.966305
chr4	+	83068507	83068522	COPS4	0.000772132	0.942377	0.0257971	0.966305
chr17	-	49621946	49622024	SPOP	-0.000745649	2.05332	0.0258003	0.966305
chr19	+	10996497	10996544	SMARCA4	-0.00098286	0.671154	0.025802	0.966305
chr4	+	112654068	112654113	LARP7	0.000796591	1.4199	0.0258092	0.966305
chr1	-	28200559	28201255	DNAJC8	0.00065435	4.20162	0.0258099	0.966305
chr1	+	36259382	36259484	THRAP3	-0.000868436	1.36976	0.0258111	0.966305
chr10	+	102380574	102380578	GBF1	0.000896368	0.630372	0.0258199	0.966305
chr11	+	71996594	71997591	RNF121	0.000615435	1.74165	0.0258221	0.966305
chr3	+	119588214	119589945	ADPRH	0.00113536	3.49037	0.0258357	0.966557
chr6	-	99561367	99561436	CCNC	-0.00104526	1.20953	0.0258406	0.966557
chr5	-	143277936	143279411	NR3C1	0.00154437	4.323	0.0258511	0.966726
chr19	+	42287320	42287449	CIC	-0.00123234	1.23764	0.0258594	0.966814
chr14	-	52857275	52857530	FERMT2	0.00161042	2.03316	0.0258723	0.96699
chr17	+	81690182	81690196	HGS	-0.00120299	1.27671	0.0258891	0.96699
chr16	-	8893940	8894104	USP7	0.000855076	2.62973	0.0258911	0.96699
chr1	-	113895757	113896038	AP4B1	0.000909108	1.18665	0.0258912	0.96699
chr15	-	58879050	58879418	SLTM	0.00095481	1.36116	0.0258944	0.96699
chr20	+	18187460	18188327	KAT14	0.00111104	0.798078	0.0258998	0.96699
chr22	+	43990265	43990327	SAMM50	0.000939495	1.31009	0.02591	0.967149
chr11	+	71501427	71501539	NADSYN1	0.0016127	0.232739	0.0259427	0.967976
chr2	-	61477993	61478337	XPO1	0.00126863	2.39754	0.0259604	0.967976
chr4	+	26415606	26415613	RBPJ	-0.00109203	0.736479	0.0259668	0.967976
chr1	-	3631466	3631657	WRAP73	0.000939563	0.688238	0.0259802	0.967976
chr8	+	55824581	55825448	TGS1	0.000861595	1.19824	0.0259869	0.967976
chr14	-	22901336	22901564	RBM23	0.000699014	3.27416	0.0259918	0.967976
chr14	-	102080742	102081048	HSP90AA1	0.00128794	1.26053	0.0260272	0.967976
chr17	+	17809970	17810689	RAI1	0.00126399	1.34503	0.026037	0.967976
chr14	+	55612019	55612230	KTN1	-0.00113961	1.73442	0.0260427	0.967976
chr10	+	127451332	127452516	DOCK1	0.000903752	3.14622	0.0260496	0.967976
chr11	-	6395304	6395429	APBB1	0.00101547	1.08888	0.0260511	0.967976
chr11	+	252828	252845	PSMD13	0.000868983	1.96714	0.0260675	0.967976
chr17	+	42521395	42521444	ATP6V0A1	0.000976686	1.49304	0.0260692	0.967976
chr15	-	66504834	66504845	RPL4	-0.00090284	3.69113	0.0260743	0.967976
chr7	+	100888278	100888373	SRRT	0.00116056	1.82666	0.0260755	0.967976
chr7	+	129756378	129757076	NRF1	0.000777368	0.705526	0.0260879	0.967976
chr15	-	74900509	74900571	FAM219B	0.000871544	1.50966	0.0260906	0.967976
chr20	+	37184180	37184373	RPN2	-0.000942908	3.82033	0.0260933	0.967976
chr11	+	48167763	48170839	PTPRJ	0.00119396	3.95433	0.0260936	0.967976
chr20	+	45947263	45947438	PCIF1	0.000754747	2.15728	0.0261013	0.967976
chrX	+	71297939	71298468	NONO	0.000802912	1.23685	0.0261039	0.967976
chr12	-	110720205	110720365	PPP1CC	0.000904057	2.89776	0.0261043	0.967976
chr19	+	13913404	13913638	CC2D1A	-0.0010796	0.551938	0.0261044	0.967976
chrX	-	154778726	154779152	MPP1	0.00117492	2.30589	0.0261206	0.967976
chr6	-	85507968	85508006	SNX14	0.000937849	1.72726	0.0261317	0.967976
chr2	-	215431833	215431964	FN1	-0.00203875	5.38167	0.0261336	0.967976
chr19	+	45287447	45287664	MARK4	0.000934519	0.0977222	0.0261438	0.967976
chr1	+	173824960	173825356	DARS2	-0.000978346	0.35996	0.026153	0.967976
chr15	+	82833229	82836108	WHAMM	0.000941622	2.12053	0.0261542	0.967976
chr17	+	2380265	2380675	SGSM2	0.00137064	2.55584	0.0261589	0.967976
chr1	+	150349210	150349218	PRPF3	0.00137082	0.912631	0.0261657	0.967976
chr17	+	82911758	82911765	TBCD	-0.001032	0.921642	0.0261686	0.967976
chr6	-	2948196	2948216	SERPINB6	0.00119161	1.68266	0.0261857	0.967976
chr11	-	9138893	9139458	DENND5A	0.000887572	2.47355	0.0261895	0.967976
chr3	-	194403208	194403464	ATP13A3	0.00161288	1.818	0.0261903	0.967976
chr2	-	86147702	86147833	IMMT	0.000679338	2.2355	0.0261933	0.967976
chr2	+	231808421	231808722	COPS7B	0.00089616	0.835969	0.0261937	0.967976
chr7	-	21900901	21901798	CDCA7L	0.00103079	1.69854	0.0261953	0.967976
chr8	+	47735307	47735327	SPIDR	0.000861855	0.717054	0.0262022	0.967976
chr2	-	224535528	224535606	CUL3	-0.000957405	1.11293	0.0262043	0.967976
chr1	-	51794472	51794610	NRDC	0.000813186	2.87913	0.0262071	0.967976
chr17	+	76778266	76778338	MFSD11	0.000780986	0.745946	0.0262112	0.967976
chr17	+	59693823	59694114	CLTC	0.00144914	4.34421	0.0262151	0.967976
chr1	+	150964247	150964249	SETDB1	0.00103752	0.0833672	0.0262172	0.967976
chr21	-	31694813	31694980	SCAF4	-0.000925697	0.359905	0.0262193	0.967976
chr16	-	14609058	14609123	PARN	-0.000892638	0.468677	0.0262234	0.967976
chr12	-	9110314	9110334	A2M	-0.0016147	6.61139	0.0262268	0.967976
chr17	-	17249028	17249039	COPS3	0.000821409	1.12914	0.0262281	0.967976
chr3	+	37014495	37014544	MLH1	-0.000759545	0.66973	0.0262369	0.967976
chr22	-	35743602	35743932	RBFOX2	-0.000911758	1.56053	0.0262413	0.967976
chr2	+	112528681	112532411	TTL	0.0011131	4.24678	0.0262438	0.967976
chr5	+	179607629	179607659	RUFY1	0.00077405	1.02291	0.0262547	0.967976
chr19	-	6270579	6270759	MLLT1	-0.00109781	1.04131	0.0262629	0.967976
chr9	-	111420017	111420120	ECPAS	-0.000997938	1.00422	0.0262681	0.967976
chr12	+	120546457	120546601	RNF10	-0.00059771	2.27783	0.0262701	0.967976
chr17	+	76778188	76778265	MFSD11	0.0007681	0.874542	0.0262773	0.967976
chr18	+	23022129	23022270	RBBP8	0.000952979	0.810735	0.0262776	0.967976
chr18	+	41957689	41957758	PIK3C3	-0.000979516	0.102848	0.0262845	0.967976
chr7	+	56080639	56080665	SUMF2	0.00113927	0.0829848	0.026285	0.967976
chr17	-	12994430	12994503	ELAC2	0.000744998	1.30383	0.026289	0.967976
chr15	-	44565854	44565965	SPG11	0.000893895	1.23541	0.0262961	0.96802
chrX	+	130055854	130057663	BCORL1	0.00133814	1.12233	0.0263029	0.968051
chr9	+	128627495	128627498	SPTAN1	0.00127243	2.6856	0.0263097	0.968081
chr1	-	959215	959256	NOC2L	-0.00111996	0.344058	0.0263189	0.968202
chr3	-	101664964	101665808	ZBTB11	-0.00098045	1.54893	0.0263397	0.968747
chr2	-	17666420	17666517	SMC6	0.000919326	0.620438	0.0263672	0.969324
chr11	-	125101257	125101303	TMEM218	-0.00103497	0.207706	0.0263718	0.969324
chr18	-	56599068	56600102	TXNL1	-0.00140328	-0.201182	0.0263733	0.969324
chr9	+	97487172	97487332	TDRD7	0.000876402	1.23538	0.0264109	0.97023
chr4	-	76115438	76115494	NUP54	0.000736202	1.36748	0.02642	0.97023
chr11	+	64933697	64934475	PPP2R5B	0.000866345	2.26069	0.0264202	0.97023
chr12	-	9115867	9115919	A2M	-0.00161345	6.63433	0.0264217	0.97023
chr1	+	171539971	171541829	PRRC2C	-0.00125728	3.40157	0.0264324	0.970402
chrX	-	75062328	75062431	ABCB7	0.000737341	0.696844	0.0264715	0.97162
chr12	-	9115861	9115866	A2M	-0.00161361	6.65102	0.0265003	0.971797
chr2	+	186677442	186680897	ITGAV	0.00177408	4.88693	0.0265079	0.971797
chr15	+	64400743	64400821	TRIP4	-0.000734571	0.877467	0.026512	0.971797
chr19	-	14408850	14408952	DDX39A	0.00131856	0.449395	0.0265129	0.971797
chr2	+	71149866	71150101	MPHOSPH10	0.00114054	0.278427	0.0265138	0.971797
chr1	-	180973039	180976117	STX6	0.000755616	3.66696	0.026521	0.971797
chrX	+	19357652	19357719	PDHA1	0.000608587	2.13295	0.0265266	0.971797
chr14	-	73024026	73024942	ZFYVE1	-0.000812464	1.58176	0.0265285	0.971797
chr19	+	16076091	16076141	TPM4	0.00180196	0.460839	0.026532	0.971797
chr15	+	40029406	40029464	EIF2AK4	0.000852246	1.02205	0.0265361	0.971797
chr2	+	26290413	26290464	HADHB	0.00104591	-0.129876	0.0265443	0.971881
chr17	+	81701508	81701534	HGS	0.00128667	0.596972	0.0265913	0.972552
chr14	-	22920530	22920731	PRMT5	0.000853278	0.691728	0.0265957	0.972552
chr19	-	8522634	8522809	MYO1F	0.00155618	1.38993	0.0265985	0.972552
chr7	-	73303235	73303524	NSUN5	0.00118062	0.151658	0.0266067	0.972552
chr1	+	23795082	23795277	LYPLA2	0.00101082	2.29428	0.0266155	0.972552
chr1	+	40771140	40771383	NFYC	0.00071572	1.6026	0.0266297	0.972552
chr3	+	133589163	133590260	CDV3	0.00103987	5.25559	0.0266301	0.972552
chr11	+	65127002	65127250	MRPL49	0.000692718	2.34036	0.0266315	0.972552
chr12	-	124402404	124402561	NCOR2	-0.00134197	1.54168	0.0266328	0.972552
chr1	-	229441779	229442040	NUP133	0.000820116	1.57024	0.0266339	0.972552
chr16	-	75596981	75597389	ADAT1	0.000974916	0.685213	0.026636	0.972552
chr4	+	6880787	6884164	KIAA0232	0.00108574	3.82774	0.0266382	0.972552
chr11	+	6610836	6610866	ILK	0.00104137	1.08556	0.0266403	0.972552
chr7	-	100093292	100093315	MCM7	0.000927805	1.64706	0.0266744	0.973125
chr4	+	1329344	1330003	MAEA	-0.00197902	-0.920965	0.0266774	0.973125
chr12	+	6531477	6531955	NCAPD2	0.000915708	0.992454	0.0266787	0.973125
chr5	+	168516778	168516950	RARS1	0.000699666	2.1312	0.02668	0.973125
chr2	-	24203282	24203783	ITSN2	0.00111255	1.76625	0.0267022	0.973517
chr14	+	74829290	74829343	YLPM1	0.000867528	1.14194	0.0267027	0.973517
chr14	+	90272273	90272550	PSMC1	0.000730395	2.2843	0.0267213	0.973978
chr22	-	38219324	38220974	TMEM184B	0.000938952	4.27077	0.0267396	0.974427
chr8	-	58583809	58584200	NSMAF	0.000738726	2.07482	0.0267567	0.974832
chr1	-	52423914	52424002	TUT4	0.00114686	0.0964845	0.0267866	0.975703
chr8	-	143817042	143817079	PUF60	0.000876738	2.60475	0.0267964	0.975841
chr1	+	150352833	150353195	PRPF3	0.00125653	1.84595	0.0268123	0.976203
chr5	+	179577113	179577136	RUFY1	-0.000795915	0.920003	0.0268271	0.976522
chr17	+	2684501	2685606	PAFAH1B1	0.000936162	4.39684	0.0268429	0.976808
chr2	-	179973634	179973802	CWC22	-0.00111206	0.17411	0.0268502	0.976808
chr6	-	138943853	138943926	REPS1	-0.00086286	0.277205	0.0268613	0.976808
chr2	-	27342991	27343147	GTF3C2	-0.000701102	1.25421	0.0268628	0.976808
chr5	+	150396282	150396742	TCOF1	0.000827636	1.42724	0.0268665	0.976808
chr9	+	128541102	128542288	GLE1	0.000796935	2.64128	0.026871	0.976808
chr4	+	2659888	2660054	FAM193A	-0.00119913	-0.156401	0.026903	0.976999
chr3	+	129254668	129254743	COPG1	-0.000801359	2.0774	0.0269164	0.976999
chr19	-	5616422	5616486	SAFB2	-0.00128197	0.592244	0.0269179	0.976999
chr1	-	160343131	160343209	COPA	-0.00110113	1.63819	0.0269202	0.976999
chr5	+	150640678	150640854	SYNPO	-0.00195075	0.235448	0.0269227	0.976999
chr20	+	49243629	49243703	DDX27	0.000971947	1.06054	0.026928	0.976999
chr19	+	33206988	33207128	LRP3	0.00207442	-0.360144	0.026932	0.976999
chr13	-	77098068	77098775	MYCBP2	-0.00113725	1.46372	0.026937	0.976999
chr3	-	185494623	185494761	TMEM41A	-0.00125123	0.368133	0.0269458	0.976999
chr11	-	22818927	22820191	SVIP	-0.00159329	-0.210483	0.0269483	0.976999
chr2	+	47075558	47076106	TTC7A	0.000953094	1.62275	0.0269507	0.976999
chr15	+	81285698	81285830	IL16	-0.00210231	-0.267573	0.0269529	0.976999
chr13	+	114244890	114244969	CDC16	-0.000929702	1.74255	0.0269583	0.976999
chr2	-	55237288	55237428	MTIF2	0.000886118	0.535991	0.0269603	0.976999
chr2	+	27621263	27623094	ZNF512	0.00117415	3.32103	0.0269824	0.977507
chr13	-	113208599	113208629	PCID2	-0.0010232	0.023084	0.0269863	0.977507
chr4	-	896460	896468	GAK	-0.00141214	0.218738	0.0269927	0.977521
chr1	+	40071684	40072515	CAP1	0.00102408	5.99447	0.0270159	0.978145
chr9	+	136840485	136841177	RABL6	0.00100783	2.4303	0.0270314	0.978488
chr6	-	138945261	138945372	REPS1	-0.000802426	0.436202	0.0270384	0.978509
chr5	-	139475589	139475637	STING1	0.00105311	1.55394	0.027044	0.978509
chr8	+	38260902	38261537	DDHD2	-0.000736552	1.98052	0.0270522	0.978588
chr20	-	482782	482856	CSNK2A1	0.000733375	1.43153	0.0270582	0.978588
chr9	+	130885684	130887675	ABL1	0.00131385	4.34998	0.027085	0.978887
chr14	+	20457735	20457738	APEX1	0.00110239	-0.0213999	0.0270948	0.978887
chr12	-	113823209	113823321	RBM19	0.00110151	0.0908568	0.0271083	0.978887
chr7	+	2379842	2380203	EIF3B	0.0015531	-0.351389	0.0271237	0.978887
chr1	+	11841208	11843130	CLCN6	0.000915403	2.62091	0.0271245	0.978887
chr2	+	218738200	218739163	TTLL4	-0.0011085	0.778939	0.0271276	0.978887
chr11	-	44932356	44933482	TP53I11	0.000965796	4.0482	0.0271284	0.978887
chr14	+	22879199	22879310	LRP10	-0.00105169	0.508907	0.0271297	0.978887
chr20	-	35303454	35303793	UQCC1	0.000697418	1.76171	0.0271299	0.978887
chr2	+	54668351	54669674	SPTBN1	0.00194284	6.60451	0.0271326	0.978887
chr9	-	35062978	35063080	VCP	-0.00106355	3.7936	0.0271327	0.978887
chr11	-	72003887	72004099	NUMA1	0.00134072	3.87385	0.0271618	0.979723
chr13	+	102674421	102674490	TPP2	0.000987281	1.12008	0.0271852	0.979929
chr4	+	26424384	26424479	RBPJ	-0.000952678	1.70836	0.0271901	0.979929
chr20	+	37241430	37241619	RPN2	0.000921906	3.11385	0.0271909	0.979929
chr15	-	41049935	41050102	INO80	-0.000982958	0.524962	0.0271917	0.979929
chr6	-	43567169	43567354	XPO5	-0.00117466	-0.0724932	0.0272062	0.980228
chr2	-	159279761	159279945	WDSUB1	-0.00123989	0.207008	0.0272181	0.980228
chr15	-	72343908	72343925	HEXA	0.00114877	1.32964	0.0272229	0.980228
chr6	+	170405349	170405642	FAM120B	-0.000852195	0.503368	0.027224	0.980228
chr6	-	34587288	34590508	ILRUN	0.00111364	5.84181	0.0272326	0.980321
chr5	+	55416130	55416132	MTREX	0.000888729	0.998709	0.0272531	0.980355
chr20	+	18555108	18555173	SEC23B	0.000972456	1.95688	0.0272723	0.980355
chr12	-	57111129	57111192	STAT6	-0.000911413	2.47425	0.0272735	0.980355
chr2	-	159282672	159283093	WDSUB1	-0.00115867	0.446759	0.0272837	0.980355
chr9	-	111421921	111422043	ECPAS	-0.000989413	0.995917	0.0272841	0.980355
chr2	+	219286201	219286839	DNAJB2	0.00081412	3.59183	0.0272846	0.980355
chr15	-	65598872	65598990	INTS14	-0.000701653	1.11086	0.0272848	0.980355
chr5	-	40827952	40831322	RPL37	-0.00119589	1.84146	0.027287	0.980355
chr13	+	102674283	102674411	TPP2	0.000937575	1.65619	0.0272878	0.980355
chrX	-	65514971	65514973	LAS1L	0.000876756	0.183064	0.0272944	0.980374
chr3	-	47998638	47998879	MAP4	-0.00111043	3.01728	0.0273167	0.98096
chr8	+	63210168	63212445	YTHDF3	0.00121046	3.77597	0.0273281	0.981152
chr20	-	17659779	17659973	RRBP1	-0.00112299	2.89107	0.0273448	0.981535
chr4	+	15687463	15688550	FAM200B	-0.00158734	0.179635	0.027367	0.981913
chr1	-	37566821	37567007	GNL2	0.00118719	0.836736	0.0273709	0.981913
chr5	+	177065966	177067985	ZNF346	-0.0012576	-0.313814	0.0273734	0.981913
chr22	+	29300337	29300343	EWSR1	0.00128063	0.745109	0.0274069	0.982821
chr17	-	28641889	28641930	KIAA0100	-0.00108806	1.04236	0.0274108	0.982821
chr5	+	55340010	55340184	MTREX	-0.000875496	1.41424	0.0274223	0.982926
chr20	+	37241303	37241417	RPN2	0.000935564	3.76781	0.0274289	0.982926
chr1	-	93870683	93870792	DNTTIP2	0.00125076	1.51364	0.0274319	0.982926
chr11	+	66067946	66067948	SF3B2	0.000697491	3.09413	0.0274388	0.982958
chr19	+	42295136	42295534	CIC	0.0011418	1.75603	0.0274662	0.983553
chr13	-	37012192	37012297	SUPT20H	0.000890528	1.04394	0.0274675	0.983553
chr20	+	45416313	45416343	PIGT	-0.000976941	1.53044	0.027475	0.983606
chr14	+	71109020	71109046	PCNX1	0.00109595	0.623338	0.0274981	0.983946
chr12	+	6819832	6820799	CD4	0.00142247	5.10448	0.0274991	0.983946
chr1	-	21822245	21823300	HSPG2	0.00207151	4.5575	0.0275026	0.983946
chr1	-	3630770	3631117	WRAP73	0.000994929	0.339029	0.0275154	0.984155
chr19	-	50025346	50025369	VRK3	-0.00106188	0.10611	0.0275229	0.984155
chr17	+	39728080	39728361	ERBB2	0.00111532	3.24857	0.0275271	0.984155
chr19	+	13930242	13930289	CC2D1A	0.00110984	0.258626	0.027537	0.984155
chr19	-	45423781	45423822	ERCC1	-0.00103891	0.368247	0.0275387	0.984155
chr17	+	82909285	82909307	TBCD	-0.00102333	0.915856	0.0275614	0.984749
chr1	-	40072738	40072937	PPT1	0.00123147	3.88239	0.0275725	0.984761
chr20	+	32236717	32237794	POFUT1	0.000843208	3.34203	0.0275764	0.984761
chr10	+	73789717	73789824	ZSWIM8	-0.00110258	0.68292	0.0275799	0.984761
chr16	-	30358094	30358573	TBC1D10B	0.000840118	1.74128	0.0276064	0.985274
chr2	-	20686625	20686906	LDAH	-0.00117571	0.256827	0.0276153	0.985274
chr17	+	17185236	17185554	MPRIP	0.00104959	3.46145	0.0276165	0.985274
chr15	-	43456332	43457218	TP53BP1	-0.000881142	1.49038	0.0276184	0.985274
chr15	+	63064191	63064982	TPM1	-0.00199189	0.556203	0.0276409	0.985815
chr3	+	184164913	184164929	DVL3	-0.000965433	0.580427	0.0276457	0.985815
chr15	+	64138007	64138041	SNX1	-0.00144336	-0.436365	0.0276582	0.985841
chrX	+	47247611	47247697	USP11	0.000828829	1.86662	0.0276586	0.985841
chr4	+	1727708	1728058	TACC3	-0.0013034	0.636001	0.0276986	0.98667
chr22	-	26510145	26510281	TFIP11	-0.000831424	0.638493	0.0276992	0.98667
chr2	+	27440403	27440508	NRBP1	0.00068142	2.99753	0.0277	0.98667
chr20	-	33360351	33360491	CDK5RAP1	0.000831659	1.13209	0.0277153	0.986848
chr4	+	152911570	152912002	ARFIP1	0.00101161	1.12131	0.0277207	0.986848
chr5	+	157390521	157390638	CYFIP2	0.00103587	1.10584	0.0277297	0.986848
chr20	-	17659980	17660507	RRBP1	-0.00112661	3.3588	0.0277382	0.986848
chr21	-	46270401	46270563	MCM3AP	-0.000968526	1.0065	0.0277487	0.986848
chr19	+	5645337	5645399	SAFB	-0.00112185	1.42518	0.027759	0.986848
chr12	-	53711119	53711158	CALCOCO1	0.0017087	0.168892	0.0277645	0.986848
chr21	+	33355316	33355703	IFNAR1	0.00103411	2.95604	0.027767	0.986848
chrX	+	47212424	47212512	UBA1	0.000822505	3.39921	0.0277678	0.986848
chr6	-	85508007	85508059	SNX14	0.000915844	1.96509	0.0277683	0.986848
chr16	-	75628569	75628712	KARS1	0.000837144	3.10794	0.0277717	0.986848
chr1	+	220102495	220102604	IARS2	-0.000888423	1.83009	0.0278088	0.987951
chr3	+	41225103	41225200	CTNNB1	-0.0011148	3.84982	0.0278162	0.987968
chr6	-	30655435	30655597	DHX16	0.000798962	1.32602	0.0278214	0.987968
chr16	+	1974928	1975098	TBL3	-0.00113419	0.49276	0.0278284	0.988001
chr11	+	7999128	8001716	EIF3F	-0.0013462	1.97609	0.0278457	0.988295
chr12	-	51118621	51118772	TFCP2	-0.000720429	0.912617	0.0278489	0.988295
chr22	-	19135060	19135175	ESS2	0.000894349	0.566947	0.0278711	0.988668
chr11	+	18365899	18366261	GTF2H1	0.000719147	1.81291	0.0278715	0.988668
chr2	+	47795894	47796036	MSH6	-0.0010792	0.058475	0.0278985	0.98941
chr9	-	131860112	131860672	MED27	0.000818431	1.41322	0.0279177	0.989639
chr2	+	71368382	71368528	ZNF638	-0.00117906	0.840489	0.0279179	0.989639
chr19	-	6379572	6379877	GTF2F1	0.000858813	1.45987	0.0279232	0.989639
chr2	-	144511391	144513422	ZEB2	0.00138941	1.64086	0.0279431	0.989727
chr16	+	583923	584083	PIGQ	0.00123314	0.577945	0.0279438	0.989727
chr3	-	32996729	32997344	GLB1	0.00113854	3.47231	0.027949	0.989727
chr14	-	91273222	91273359	CCDC88C	0.00199168	-0.554021	0.027951	0.989727
chr3	+	41199621	41199622	CTNNB1	-0.00109914	2.75418	0.0279561	0.989727
chr4	+	2929328	2929595	ADD1	0.00104357	4.88846	0.0279863	0.990552
chrX	-	77505713	77506904	ATRX	0.0011045	2.62393	0.0279916	0.990552
chr13	-	37009634	37009719	SUPT20H	0.00101193	0.344727	0.0279979	0.990561
chr2	+	27650364	27650456	GPN1	0.00072673	1.38349	0.0280167	0.991008
chr2	+	169636815	169637523	PPIG	0.000842691	3.0186	0.0280675	0.992018
chr22	-	40792532	40792595	SLC25A17	-0.00084783	0.0641938	0.0280725	0.992018
chr11	+	11955034	11955164	USP47	0.000890666	2.04976	0.0280728	0.992018
chr8	+	38139076	38139523	ASH2L	0.000736093	2.44596	0.0280801	0.992018
chr2	-	43549210	43549368	THADA	-0.0010081	0.146912	0.028093	0.992018
chr12	-	100039596	100039789	UHRF1BP1L	0.000863138	0.826107	0.0280934	0.992018
chr5	+	176345183	176345566	SIMC1	0.00126622	0.0225859	0.028094	0.992018
chr5	+	176290210	176290955	SIMC1	-0.00126622	0.448114	0.028094	0.992018
chr19	+	52225717	52225808	PPP2R1A	0.000768413	4.11711	0.0281089	0.992325
chr3	+	122728308	122730825	PARP14	0.00162963	5.31725	0.0281232	0.992325
chr14	+	102015110	102015332	DYNC1H1	-0.00133959	1.73031	0.0281261	0.992325
chr15	-	43407216	43407570	TP53BP1	0.000922976	0.847338	0.0281296	0.992325
chr9	-	92315384	92315688	NOL8	-0.00113604	0.423593	0.0281351	0.992325
chr7	-	45100101	45100426	TBRG4	0.00081806	1.27444	0.0281479	0.992325
chr14	-	102939916	102939947	CDC42BPB	0.00101653	1.49593	0.0281569	0.992325
chr11	+	65624195	65624366	PCNX3	-0.00113966	0.234407	0.0281608	0.992325
chr8	+	22004995	22006285	XPO7	0.000877048	3.51593	0.0281614	0.992325
chr2	+	171747990	171748011	DYNC1I2	0.000877153	1.35121	0.0281636	0.992325
chr3	+	33865318	33865430	PDCD6IP	0.000929311	2.91603	0.0281807	0.992478
chr19	-	15380517	15380525	AKAP8L	0.00158811	0.527152	0.0281858	0.992478
chr17	-	41867761	41867904	ACLY	0.00097265	2.86481	0.0281915	0.992478
chr2	-	241230775	241230824	HDLBP	0.000915452	3.81454	0.0281924	0.992478
chr20	-	63956704	63960139	ZNF512B	0.00102225	3.08	0.028207	0.992501
chr7	+	102283021	102283478	CUX1	0.00076298	3.19529	0.0282081	0.992501
chr12	-	47841537	47842627	VDR	0.00141402	1.80051	0.0282119	0.992501
chr4	-	139057879	139058718	ELF2	0.000871165	1.82933	0.0282174	0.992501
chr6	-	149724315	149726767	NUP43	0.00104607	2.53779	0.0282318	0.992503
chr20	-	1371022	1371119	FKBP1A	-0.00189175	-0.178561	0.0282365	0.992503
chr9	-	128272785	128272865	GOLGA2	-0.000937356	0.57788	0.0282393	0.992503
chr16	-	66617359	66621756	CMTM4	-0.00134488	3.7747	0.0282419	0.992503
chr11	+	64266495	64266552	PLCB3	0.00123363	0.46586	0.0282555	0.992716
chr9	-	131576778	131579647	RAPGEF1	0.00110302	5.23142	0.0282601	0.992716
chr11	+	6610834	6610835	ILK	0.00102997	1.09007	0.0282726	0.992765
chr20	+	58897440	58898940	GNAS	-0.000914107	0.477479	0.0282779	0.992765
chr14	+	32091090	32094037	ARHGAP5	-0.00136086	3.96298	0.0282798	0.992765
chr2	-	215434696	215434824	FN1	-0.00199436	5.08682	0.0282928	0.993007
chr2	+	216477109	216477209	SMARCAL1	0.000934989	0.247174	0.0283005	0.993063
chr12	+	27800704	27803040	KLHL42	0.00100327	3.2668	0.0283077	0.993099
chr6	-	169715955	169716088	PHF10	-0.000884223	1.93191	0.0283225	0.993406
chr19	-	19629843	19630336	GMIP	0.00113736	1.8213	0.0283589	0.994256
chr5	-	39375014	39375084	DAB2	0.00120687	2.48092	0.0283708	0.994256
chr5	+	179594899	179594963	RUFY1	0.000737746	1.34122	0.0283778	0.994256
chr1	-	31629866	31630339	PEF1	0.000796069	3.7568	0.0283823	0.994256
chr11	-	65128791	65129728	SYVN1	0.00146759	-0.258887	0.0283888	0.994256
chr6	-	130839353	130840134	EPB41L2	0.00133448	3.733	0.0283902	0.994256
chr1	+	153636654	153638083	CHTOP	-0.000946085	2.31454	0.028394	0.994256
chr13	-	21493104	21493353	MICU2	0.000805085	2.0413	0.0283956	0.994256
chr9	+	137834443	137834524	EHMT1	0.00087655	0.119386	0.0284042	0.994343
chr8	-	133454853	133458872	ST3GAL1	0.00117461	5.13486	0.0284218	0.994712
chr14	+	92797408	92797981	GOLGA5	-0.000670293	2.27816	0.0284374	0.994712
chr4	+	7030327	7033114	TBC1D14	0.000945575	4.70694	0.0284382	0.994712
chr1	+	52974769	52974832	SCP2	-0.00106021	1.25075	0.0284414	0.994712
chr10	+	100923975	100924972	SLF2	-0.00109061	1.2576	0.0284501	0.994712
chr1	+	154249239	154249437	UBAP2L	-0.000769843	2.58174	0.028452	0.994712
chr10	+	13132067	13132197	OPTN	0.000911293	3.07792	0.0284575	0.994712
chr8	+	43130020	43131178	POMK	0.00121461	1.1956	0.0284757	0.994904
chr2	-	74528937	74529131	AUP1	-0.00138361	0.396909	0.0284798	0.994904
chr20	-	63699512	63699610	ARFRP1	0.00125796	0.520542	0.0284814	0.994904
chr16	+	30522969	30523159	ITGAL	0.00157946	1.25903	0.0284886	0.994942
chr11	-	72686042	72686094	ARAP1	0.00107616	2.77015	0.0285134	0.995024
chr14	-	23089982	23090101	ACIN1	-0.00142848	0.764653	0.0285148	0.995024
chr5	-	139475575	139475576	STING1	0.00115912	0.634165	0.0285193	0.995024
chrX	+	47210842	47210916	UBA1	0.000813649	3.08474	0.0285213	0.995024
chr2	-	215361969	215362079	FN1	0.00219262	7.52564	0.0285266	0.995024
chr3	+	129252623	129252694	COPG1	-0.000801707	1.87378	0.0285276	0.995024
chr19	-	6677867	6677896	C3	0.00225708	3.8689	0.0285377	0.995164
chr4	-	24527760	24528041	DHX15	0.00106612	3.07245	0.0285453	0.995214
chr3	-	112532522	112532780	ATG3	0.000767893	2.02791	0.0286099	0.997255
chr12	-	49568102	49568128	MCRS1	-0.000933835	0.380959	0.0286166	0.997272
chr3	-	52401816	52402023	BAP1	0.000621055	2.25296	0.0286254	0.997365
chr16	+	717818	719655	METRN	-0.00185209	0.94054	0.0286502	0.998016
chr1	-	220148293	220151182	RAB3GAP2	0.000747975	3.12505	0.0286623	0.998185
chr17	-	28640560	28640627	KIAA0100	-0.00105459	1.19261	0.0286673	0.998185
chr4	-	102631589	102631748	MANBA	0.00106596	1.68083	0.0286793	0.99839
chr17	-	16034942	16034944	NCOR1	0.000920509	1.12124	0.0286885	0.998497
chr15	-	34359096	34359302	LPCAT4	0.00111749	1.11527	0.0287105	0.999047
chr7	-	73498497	73498698	BAZ1B	-0.000964739	1.16268	0.0287171	0.999064
chr2	-	43560234	43560381	THADA	-0.00112733	-0.0691513	0.0287442	0.999321
chr5	+	146511024	146511505	TCERG1	0.00110181	1.53971	0.0287456	0.999321
chr7	+	11013747	11013820	PHF14	-0.000938679	0.208066	0.028748	0.999321
chr11	-	47779165	47779194	NUP160	0.000974768	0.909145	0.0287491	0.999321
chr15	+	81292556	81292917	IL16	-0.00148054	0.54706	0.0287603	0.999497
chr16	-	84995922	84996007	ZDHHC7	-0.00111983	0.176195	0.0287695	0.999605
chr19	+	18777953	18782333	CRTC1	-0.00135336	2.35296	0.0287791	0.999726
chr14	+	103448919	103448967	MARK3	-0.00109881	0.686845	0.0287957	0.999939
chr3	-	113648385	113649850	USF3	0.00151671	1.73899	0.0287988	0.999939
chr17	+	47684313	47684511	KPNB1	0.000979242	1.38997	0.0288037	0.999939
chr13	+	38361126	38363619	UFM1	0.000889313	4.71003	0.0288101	0.999949
chr1	-	202728698	202729103	KDM5B	0.000801915	1.81065	0.02884	0.999999
chr22	+	32475257	32475398	FBXO7	-0.00131936	0.299689	0.0288466	0.999999
chr19	-	5917323	5917351	RANBP3	0.000889912	0.0451073	0.0288523	0.999999
chr12	+	57489458	57489519	MARS1	-0.000912347	1.39028	0.0288535	0.999999
chr2	-	215433324	215433461	FN1	-0.00200381	5.327	0.0288797	0.999999
chr17	+	45246960	45247318	FMNL1	0.00126312	1.88274	0.028885	0.999999
chr12	-	49097700	49097739	LMBR1L	0.0011732	0.794221	0.0288855	0.999999
chr1	-	46196779	46196849	POMGNT1	-0.000767562	1.1753	0.0289017	0.999999
chr10	+	14867736	14867909	HSPA14	0.000928838	0.577572	0.028902	0.999999
chr16	+	28836446	28836448	ATXN2L	0.00137514	0.10403	0.028906	0.999999
chr18	-	23531442	23531721	NPC1	0.00133536	0.535801	0.0289196	0.999999
chr16	+	84740313	84740369	USP10	-0.000973911	0.369131	0.0289232	0.999999
chrX	-	48903614	48904163	SLC35A2	0.00089599	1.51524	0.0289344	0.999999
chr20	+	2964861	2965202	PTPRA	-0.000684772	2.70817	0.028951	0.999999
chr1	-	153662065	153662556	ILF2	0.000881918	4.13209	0.0289611	0.999999
chr5	+	119536438	119536550	HSD17B4	0.00101388	3.53923	0.028964	0.999999
chr12	-	53512054	53513441	ATF7	0.00117571	3.23637	0.0289708	0.999999
chr7	+	30633875	30633882	GARS1	0.00127619	0.178967	0.0289739	0.999999
chr12	+	6961126	6961316	PTPN6	0.00142261	2.06957	0.0289845	0.999999
chr12	-	104137376	104138017	NFYB	-0.00108746	0.182255	0.0289991	0.999999
chr17	-	28642275	28642335	KIAA0100	-0.00106294	1.15903	0.0290026	0.999999
chr1	+	228140307	228140316	GUK1	0.00166627	0.225949	0.0290055	0.999999
chr17	-	82442644	82442899	CYBC1	0.00107227	1.89213	0.029008	0.999999
chr12	-	49803922	49804080	NCKAP5L	-0.00122174	0.210425	0.029012	0.999999
chr1	+	222645554	222645685	MIA3	-0.000835617	1.08252	0.02903	0.999999
chr14	-	20311683	20311703	CCNB1IP1	0.000969404	1.0394	0.0290443	0.999999
chr3	+	184168013	184168065	DVL3	0.000839537	1.35001	0.0290591	0.999999
chr19	+	1206816	1206823	STK11	-0.00165106	-0.145628	0.0290629	0.999999
chr17	-	4968907	4968979	CAMTA2	0.000831153	1.09942	0.0290717	0.999999
chr6	-	52264621	52264786	MCM3	0.000772015	2.41716	0.0290732	0.999999
chr12	-	6667692	6668064	ZNF384	0.000728537	1.68948	0.0290753	0.999999
chr6	-	138908738	138908794	REPS1	0.000719172	0.776326	0.0290869	0.999999
chr2	+	219608047	219608397	STK11IP	-0.00109162	0.61895	0.0290942	0.999999
chr2	-	187554350	187554351	TFPI	-0.00132606	2.72531	0.0290971	0.999999
chr20	+	45426185	45426189	PIGT	0.00118492	0.156945	0.0291253	0.999999
chr20	-	34749403	34749582	NCOA6	-0.00106507	0.50636	0.0291344	0.999999
chr1	-	23306633	23309782	HNRNPR	-0.000968665	1.10002	0.0291375	0.999999
chr1	+	51787353	51787488	OSBPL9	0.000897637	3.12195	0.0291416	0.999999
chr11	-	14461223	14461331	COPB1	0.000876734	3.15776	0.0291528	0.999999
chr3	+	42225149	42225889	TRAK1	0.000822091	1.77217	0.02916	0.999999
chr7	+	5063876	5067257	RBAK	-0.00138405	2.29687	0.0291678	0.999999
chr7	+	5067258	5069487	RBAK	0.00138405	1.96759	0.0291678	0.999999
chr9	+	33294420	33295427	NFX1	-0.000689858	2.50504	0.0291841	0.999999
chr4	+	3238447	3238528	HTT	0.000910468	1.31037	0.0291847	0.999999
chr5	+	133103909	133103949	HSPA4	0.000926371	1.98041	0.0291941	0.999999
chr14	+	71109452	71109592	PCNX1	0.000983484	1.35225	0.0291996	0.999999
chr17	+	7588095	7588176	MPDU1	0.00110086	0.517338	0.0292149	0.999999
chr2	+	169810889	169811044	SSB	0.000766384	3.14075	0.0292149	0.999999
chr3	+	172397482	172401665	FNDC3B	0.00132925	4.35829	0.029217	0.999999
chr1	+	12508893	12509030	VPS13D	0.000918987	1.53218	0.0292254	0.999999
chr10	+	110604231	110606048	SMC3	0.000896035	1.89412	0.0292314	0.999999
chr11	+	46380121	46380282	DGKZ	0.00113505	1.20918	0.0292373	0.999999
chr5	-	151101480	151101507	ANXA6	0.00103227	3.48192	0.0292472	0.999999
chr17	-	46031654	46031703	KANSL1	0.00111567	0.147286	0.0292702	0.999999
chr17	-	42810310	42810413	BECN1	0.000692418	1.54717	0.0292788	0.999999
chr12	-	49792446	49792588	NCKAP5L	0.001162	0.18058	0.0292888	0.999999
chr3	-	47928303	47928350	MAP4	-0.00110062	2.51648	0.0292956	0.999999
chr3	-	185489601	185489922	TMEM41A	0.00110858	0.781243	0.0292995	0.999999
chr3	+	40462369	40468587	RPL14	-0.00100659	2.68524	0.0293011	0.999999
chr6	-	107872808	107872884	SEC63	0.000941008	2.51414	0.0293021	0.999999
chr19	+	54143442	54143516	CNOT3	-0.000987395	0.387248	0.0293246	0.999999
chr14	+	58208999	58209107	ACTR10	-0.000607475	2.35896	0.0293455	0.999999
chr19	-	47064192	47064858	ZC3H4	0.000907996	1.25285	0.0293539	0.999999
chr19	-	868863	868891	MED16	0.00157652	-0.274596	0.0293551	0.999999
chr15	+	63070315	63070560	TPM1	-0.00233581	-0.0298218	0.0293551	0.999999
chr2	-	206124101	206124276	NDUFS1	0.000757604	1.74309	0.0293809	0.999999
chr1	+	1628273	1628399	MIB2	0.0015283	-0.0173527	0.0293824	0.999999
chr3	+	184138166	184138246	EIF2B5	-0.000894558	1.08147	0.029384	0.999999
chr6	+	129505200	129505355	LAMA2	0.00149709	2.25247	0.0294062	0.999999
chr6	+	44253045	44253378	HSP90AB1	0.00100149	6.52031	0.0294463	0.999999
chr19	+	18777171	18777938	CRTC1	0.00149835	0.109228	0.0294589	0.999999
chr12	+	6856305	6856450	USP5	-0.000737295	1.85191	0.0294611	0.999999
chr17	-	28905253	28906104	PHF12	0.000795458	1.53799	0.029465	0.999999
chr14	+	103457177	103457212	MARK3	-0.00102993	0.988651	0.0295013	0.999999
chr2	+	241150484	241150495	PPP1R7	-0.00121417	0.135631	0.0295111	0.999999
chr2	-	74365075	74365241	DCTN1	0.000858978	3.34496	0.0295186	0.999999
chr1	+	153992147	153992150	RPS27	0.00191904	-0.253432	0.0295234	0.999999
chr11	-	46750274	46750433	CKAP5	0.000787841	1.66228	0.0295391	0.999999
chr14	-	49840718	49840866	NEMF	-0.00110505	0.15143	0.0295439	0.999999
chr1	+	15928558	15936266	SPEN	-0.00114844	4.82681	0.0295694	0.999999
chr8	-	94529070	94529216	VIRMA	-0.00100973	0.566879	0.02958	0.999999
chr17	-	13011724	13011782	ELAC2	-0.000801407	0.763286	0.0295941	0.999999
chr9	+	34650369	34650529	GALT	0.00111007	0.763682	0.0295963	0.999999
chr8	+	18013988	18014036	PCM1	0.00110936	2.36573	0.0296001	0.999999
chr1	+	206732117	206732574	MAPKAPK2	0.00148113	0.452846	0.0296023	0.999999
chr12	+	103932281	103932418	HSP90B1	-0.00110055	4.62957	0.0296085	0.999999
chr5	+	179567461	179567509	RUFY1	-0.000801527	0.779947	0.0296157	0.999999
chr16	-	66826677	66826780	NAE1	-0.000807516	0.580126	0.029625	0.999999
chr7	-	107929064	107929065	LAMB1	0.0016502	2.67143	0.0296311	0.999999
chr17	-	4690888	4690993	PELP1	-0.000980231	0.434792	0.029637	0.999999
chr3	-	72824424	72824551	SHQ1	-0.00113073	-0.137207	0.029646	0.999999
chr6	+	31959297	31959400	SKIV2L	-0.00124843	0.169526	0.0296494	0.999999
chr15	-	48410074	48411093	FBN1	0.00196077	3.88087	0.0296718	0.999999
chr2	-	127989564	127989866	SAP130	-0.000794066	0.466916	0.0296852	0.999999
chr17	+	7513773	7513774	POLR2A	0.0011703	1.53103	0.029687	0.999999
chr17	-	17843511	17846824	TOM1L2	0.000997714	4.83861	0.0297084	0.999999
chr3	-	47019760	47019840	SETD2	0.000993819	1.5487	0.0297272	0.999999
chrX	+	100670807	100671079	SRPX2	0.00157685	0.13263	0.029732	0.999999
chr1	+	154228615	154228725	UBAP2L	-0.000782208	1.88393	0.0297343	0.999999
chr3	+	184383016	184383163	CHRD	-0.00189781	-0.260858	0.0297381	0.999999
chr22	-	36284214	36284265	MYH9	0.00135343	4.68146	0.0297538	0.999999
chr12	+	120546405	120546456	RNF10	-0.000625642	1.29933	0.0297552	0.999999
chr3	+	41199623	41199635	CTNNB1	-0.00108654	2.73682	0.0297637	0.999999
chr21	+	44325732	44325960	PFKL	0.00183449	-0.768001	0.0297741	0.999999
chr19	+	39980662	39980717	PSMC4	0.000855149	2.08608	0.0297891	0.999999
chr12	-	57108163	57108283	STAT6	-0.000894431	2.91825	0.0297949	0.999999
chr17	-	75827264	75827445	UNC13D	0.0014571	1.57696	0.0298119	0.999999
chr20	+	33993911	33993952	RALY	0.00165618	-0.733243	0.0298248	0.999999
chr20	-	36890574	36890903	SAMHD1	0.00150126	3.84113	0.0298286	0.999999
chr17	+	5023468	5028401	KIF1C	0.00108739	5.10146	0.0298537	0.999999
chr12	+	120566953	120566980	RNF10	0.00058019	2.4958	0.0298552	0.999999
chr3	-	123732896	123733102	MYLK	-0.00224218	0.736297	0.0298763	0.999999
chr1	-	186318733	186318828	TPR	0.00113734	2.37551	0.0298896	0.999999
chr17	+	81115770	81115817	BAIAP2	0.00127038	1.2932	0.0298934	0.999999
chr1	-	43363756	43363770	ELOVL1	0.000790582	2.28517	0.0298939	0.999999
chr9	-	123383655	123383913	DENND1A	-0.00148941	-0.0457017	0.029901	0.999999
chr9	-	123379654	123382625	DENND1A	0.00148941	2.45426	0.029901	0.999999
chr10	-	27145428	27145590	YME1L1	-0.000912997	2.32637	0.0299066	0.999999
chr14	-	22921054	22921056	PRMT5	0.000829417	0.758019	0.0299241	0.999999
chr18	+	8406667	8406856	PTPRM	0.00143461	1.49973	0.0299254	0.999999
chr4	-	76117743	76117774	NUP54	0.000743342	1.08861	0.0299272	0.999999
chr19	-	58084482	58085376	ZSCAN18	0.00112386	2.42677	0.0299273	0.999999
chr6	+	43640021	43640919	MAD2L1BP	0.000915855	2.55329	0.0299395	0.999999
chr3	-	47977865	47977928	MAP4	-0.00109629	2.49764	0.0299498	0.999999
chr3	-	141951502	141952142	TFDP2	-0.00088425	0.636466	0.02995	0.999999
chr16	-	57758720	57758737	KIFC3	0.00131233	0.825977	0.029957	0.999999
chr11	+	126277932	126278069	FOXRED1	0.0013066	-0.264835	0.0299731	0.999999
chr1	+	145840116	145840165	POLR3C	0.000806711	0.57039	0.0299735	0.999999
chr3	+	52523871	52524017	STAB1	0.0018062	2.1194	0.0299802	0.999999
chr1	+	155689175	155689243	DAP3	-0.000995456	0.206351	0.0299856	0.999999
chr2	+	73252640	73253004	CCT7	0.00074609	3.62954	0.0299962	0.999999
chr16	-	23523206	23523417	EARS2	0.000834685	0.408354	0.0300015	0.999999
chr3	+	9738999	9739958	BRPF1	-0.000759626	1.52669	0.0300071	0.999999
chr8	+	28190204	28191150	ELP3	0.000684387	1.65497	0.030009	0.999999
chr1	+	43967315	43967496	IPO13	0.000832864	1.03862	0.0300147	0.999999
chr8	-	116644833	116645103	EIF3H	0.000857543	4.0055	0.0300156	0.999999
chr14	-	50905218	50905556	PYGL	0.0010258	1.71193	0.0300235	0.999999
chr15	-	22872825	22872972	CYFIP1	0.00106506	2.99119	0.0300243	0.999999
chr11	+	65210814	65210872	CAPN1	0.000842081	3.05385	0.0300256	0.999999
chr16	-	89284264	89284505	ANKRD11	-0.00109788	0.887253	0.0300334	0.999999
chr2	+	201141408	201141598	CFLAR	0.00164948	0.16818	0.0300364	0.999999
chr8	-	102261146	102261259	UBR5	0.00097891	1.77049	0.0300375	0.999999
chr8	+	30547292	30547483	RBPMS	0.00104542	2.01699	0.0300426	0.999999
chr3	-	10304035	10304110	SEC13	0.000716429	3.01737	0.0300557	0.999999
chr16	-	367427	367495	MRPL28	0.00135503	0.189225	0.0300578	0.999999
chr22	+	29299281	29299331	EWSR1	0.00111916	3.44386	0.0300582	0.999999
chr5	-	139475565	139475574	STING1	0.00116144	0.570065	0.0300592	0.999999
chr17	-	45475597	45475695	PLEKHM1	-0.00105966	-0.13056	0.0300754	0.999999
chr5	+	33467934	33468062	TARS1	0.00111752	0.308085	0.0300844	0.999999
chr17	-	64126103	64129975	ERN1	0.00131549	1.43599	0.0300882	0.999999
chr16	+	77193451	77193606	MON1B	-0.000758672	1.22827	0.0301075	0.999999
chrX	-	18892973	18893447	PHKA2	0.000956856	1.15241	0.0301164	0.999999
chr16	-	70688040	70688042	VAC14	0.00115564	0.386966	0.030125	0.999999
chr10	-	28522685	28523220	WAC-AS1	0.00148785	1.13972	0.0301409	0.999999
chr10	-	28523221	28524611	WAC-AS1	-0.00148785	2.83407	0.0301409	0.999999
chr12	+	133106867	133107428	ZNF140	0.000911823	0.981745	0.0301548	0.999999
chr21	-	36936449	36937167	HLCS	-0.000943836	0.676559	0.0301653	0.999999
chr11	-	123057829	123057878	HSPA8	0.00113086	5.6077	0.030167	0.999999
chr2	-	55866612	55866906	EFEMP1	0.00126006	4.27913	0.0301688	0.999999
chr1	-	19218945	19219369	EMC1	0.000788808	2.13189	0.0301696	0.999999
chr12	+	120576590	120576878	RNF10	0.000580946	3.00728	0.0301751	0.999999
chr3	-	14145729	14146159	XPC	0.000802708	2.61554	0.0301821	0.999999
chr2	-	208236265	208236741	IDH1	0.00151811	3.11398	0.0301856	0.999999
chr10	+	13133502	13133581	OPTN	0.000897787	2.72345	0.0301915	0.999999
chr3	+	136329905	136329984	PCCB	0.000948031	0.643592	0.0302089	0.999999
chr15	+	74891490	74891564	MPI	-0.000823951	0.561595	0.0302103	0.999999
chr6	+	31960010	31960119	SKIV2L	-0.00117766	0.327092	0.0302134	0.999999
chr12	+	107710405	107710510	PWP1	0.00066656	1.76591	0.0302199	0.999999
chr5	-	160404440	160404556	SLU7	0.000719873	1.75555	0.0302209	0.999999
chr4	+	533219	533631	PIGG	0.00130059	-0.206799	0.0302259	0.999999
chr9	+	2056672	2056845	SMARCA2	-0.00105423	1.47146	0.0302306	0.999999
chr14	+	34999611	34999644	SRP54	-0.000819913	1.02889	0.0302308	0.999999
chr11	+	4092127	4093208	STIM1	0.000870047	3.38936	0.0302349	0.999999
chr1	+	161958446	161958710	ATF6	0.00092527	2.29054	0.0302374	0.999999
chr10	+	110602474	110602665	SMC3	0.000873709	2.36005	0.0302453	0.999999
chr2	-	127489832	127489943	IWS1	0.000776231	1.80366	0.0302481	0.999999
chr19	-	10137832	10137887	DNMT1	0.00103846	0.425253	0.0302529	0.999999
chr22	-	20804300	20804400	PI4KA	-0.00101098	0.613245	0.0302653	0.999999
chr16	+	23380804	23381294	SCNN1B	0.00158571	2.17845	0.0302654	0.999999
chr9	+	76194961	76195889	PCSK5	0.00126733	1.22658	0.0302731	0.999999
chr1	+	36303832	36304148	THRAP3	0.000784576	3.29374	0.0302927	0.999999
chr14	-	35085536	35085778	PPP2R3C	0.000770805	1.38062	0.0303156	0.999999
chr6	-	31641104	31641228	BAG6	0.000761261	3.83962	0.030317	0.999999
chr15	+	65887924	65888247	RAB11A	-0.000772596	3.5113	0.0303373	0.999999
chr9	-	120816053	120817795	PSMD5	0.000804162	3.18012	0.0303516	0.999999
chr20	-	35115364	35115933	EDEM2	0.0010123	2.8802	0.0303589	0.999999
chr6	+	148551425	148552044	SASH1	0.001704	2.94486	0.0303809	0.999999
chr12	+	6855755	6855821	USP5	-0.000785873	1.13064	0.0303885	0.999999
chrX	-	154487343	154488286	SLC10A3	0.000788068	2.85351	0.0303889	0.999999
chr12	-	123297978	123298171	SBNO1	0.000904558	0.530669	0.0304103	0.999999
chr15	+	64681692	64686068	ZNF609	0.00105421	4.0068	0.0304168	0.999999
chr2	-	241230759	241230774	HDLBP	0.000896671	3.56796	0.0304261	0.999999
chr17	-	49599547	49599623	SPOP	0.000753588	1.39208	0.0304264	0.999999
chr2	-	27326293	27326391	GTF3C2	0.000675935	1.18002	0.0304293	0.999999
chr16	-	23392380	23392523	COG7	0.00082157	1.06679	0.030462	0.999999
chr3	-	195863365	195864187	TNK2	0.00115118	2.49142	0.0304727	0.999999
chr18	-	36788693	36790151	TPGS2	-0.00143679	-0.285049	0.0304991	0.999999
chr9	-	108926523	108926595	ELP1	-0.00121545	0.0190439	0.0305116	0.999999
chr1	-	20807319	20807500	EIF4G3	0.000962208	1.35051	0.0305342	0.999999
chr3	-	45082277	45086067	CDCP1	0.0015772	2.84817	0.0305453	0.999999
chr16	+	31477310	31477600	TGFB1I1	0.00151738	1.21804	0.0305843	0.999999
chr10	-	27112082	27112120	YME1L1	0.000894203	2.59117	0.0305995	0.999999
chr20	-	44497441	44500257	SERINC3	0.00111615	6.00376	0.0306036	0.999999
chr16	+	69168821	69169020	UTP4	0.00146719	-0.0117143	0.030609	0.999999
chr14	+	103451918	103451983	MARK3	-0.00102151	1.03318	0.030613	0.999999
chr16	-	287441	288189	AXIN1	0.000986568	2.0089	0.0306297	0.999999
chr15	+	85749157	85749355	AKAP13	0.00160655	1.45776	0.0306369	0.999999
chr16	+	68927770	68928083	TANGO6	-0.00101995	0.17082	0.0306459	0.999999
chr2	-	15402168	15402301	NBAS	-0.00122846	-0.194688	0.0306551	0.999999
chr6	-	32126117	32126252	ATF6B	-0.000737936	2.60843	0.0306579	0.999999
chr16	+	57252425	57253275	ARL2BP	0.000842722	4.46787	0.0306598	0.999999
chr6	+	44233947	44234002	SLC29A1	0.000957107	1.50575	0.0306654	0.999999
chr15	-	77994987	77998115	TBC1D2B	0.00109501	5.26748	0.030674	0.999999
chr5	+	87267888	87268932	RASA1	-0.000978283	1.0067	0.0306782	0.999999
chr6	+	31625792	31625871	PRRC2A	-0.0010061	1.45934	0.0306783	0.999999
chr1	-	46557418	46558232	MKNK1	0.000926283	2.49508	0.0306825	0.999999
chr19	-	40265259	40265312	AKT2	-0.000710025	0.979551	0.0306949	0.999999
chr16	-	69321991	69323703	COG8	0.00106085	1.73833	0.0306978	0.999999
chr11	-	62598522	62598639	MTA2	-0.000835241	1.88213	0.0307058	0.999999
chr17	-	45393909	45394942	ARHGAP27	0.00108162	3.50287	0.0307184	0.999999
chr2	+	231056894	231057041	PSMD1	-0.00111678	0.660491	0.0307283	0.999999
chr5	+	170080163	170080283	DOCK2	0.0013177	1.53456	0.0307339	0.999999
chr14	-	23125302	23126667	SLC7A8	0.00113515	2.67889	0.03074	0.999999
chr5	-	31401147	31401411	DROSHA	0.000977746	-0.143787	0.0307421	0.999999
chr1	-	958929	959081	NOC2L	-0.000929234	1.24114	0.0307597	0.999999
chr6	-	69676090	69676107	LMBRD1	0.000981385	1.56101	0.0307656	0.999999
chr15	-	75355990	75356032	MAN2C1	0.00179856	0.95381	0.0307761	0.999999
chr1	+	51756320	51756358	OSBPL9	-0.000953295	1.48906	0.0307946	0.999999
chr10	-	97222180	97225308	ARHGAP19	0.00148958	2.82498	0.0308076	0.999999
chr10	-	97225309	97226132	ARHGAP19	-0.00148958	0.289354	0.0308076	0.999999
chr5	+	55414182	55414238	MTREX	0.000815894	1.6637	0.0308149	0.999999
chr17	-	75236621	75237283	GGA3	0.000816052	2.41409	0.0308394	0.999999
chr4	-	140620782	140622917	TBC1D9	0.000986953	3.96725	0.0308444	0.999999
chr2	-	17670423	17670575	SMC6	0.000850392	0.949409	0.0308535	0.999999
chr7	+	99419391	99419577	BUD31	0.000859435	2.36254	0.0308627	0.999999
chr11	+	117199433	117199632	TAGLN	-0.00239237	0.495449	0.0308681	0.999999
chr18	+	58985539	58985944	ZNF532	0.00106202	1.73063	0.0308828	0.999999
chr11	-	414932	414948	SIGIRR	-0.00159323	0.172885	0.0308846	0.999999
chr1	-	17000011	17000142	ATP13A2	-0.00113395	0.680843	0.0308864	0.999999
chr7	-	1498975	1499161	INTS1	-0.001282	0.614721	0.0308911	0.999999
chr16	-	8895084	8895150	USP7	0.000834889	2.09703	0.0308974	0.999999
chr8	-	61624603	61625305	ASPH	0.001145	3.10403	0.0309047	0.999999
chr17	-	35350305	35351898	SLFN11	0.00118691	3.85198	0.0309078	0.999999
chr14	-	91461381	91461607	PPP4R3A	0.000921768	2.61831	0.0309129	0.999999
chr1	+	110022390	110023741	AHCYL1	0.00114917	4.69879	0.0309331	0.999999
chr18	-	49097499	49097515	DYM	0.000858292	0.297619	0.0309547	0.999999
chr6	-	118961761	118961928	FAM184A	0.00148947	0.385286	0.0309607	0.999999
chr16	-	74496441	74496599	GLG1	-0.000993006	2.21534	0.0309835	0.999999
chr22	+	20142988	20143756	ZDHHC8	0.00110361	1.16246	0.0309907	0.999999
chr2	+	232567206	232567214	EIF4E2	0.000764612	1.49648	0.0310009	0.999999
chr10	+	73746867	73747004	SEC24C	-0.000846206	2.05318	0.0310017	0.999999
chr3	+	143050939	143051049	U2SURP	0.00100884	1.79814	0.0310082	0.999999
chr3	+	16303984	16306086	OXNAD1	-0.00127987	0.00858505	0.0310216	0.999999
chr11	-	3778873	3778983	NUP98	-0.00131148	1.06679	0.0310256	0.999999
chr14	-	24265756	24265763	RABGGTA	0.0010561	-0.110275	0.0310284	0.999999
chrX	-	154531391	154531999	G6PD	0.00113347	1.48374	0.0310317	0.999999
chr2	+	71427283	71427294	ZNF638	0.00101755	1.41949	0.0310558	0.999999
chr1	-	51794823	51794854	NRDC	0.00079423	2.04602	0.0310629	0.999999
chr7	-	1500170	1500366	INTS1	-0.00126564	0.65025	0.0310673	0.999999
chr5	-	83054062	83056534	TMEM167A	-0.00097492	4.34028	0.0310709	0.999999
chr3	+	49720800	49720890	RNF123	0.000704708	0.584418	0.0310809	0.999999
chr2	+	26284883	26284957	HADHB	0.000686134	3.14616	0.0310864	0.999999
chr12	+	53410927	53416446	SP1	0.00120898	5.43667	0.0310868	0.999999
chr2	+	9459531	9459618	CPSF3	0.000840449	0.855364	0.0311153	0.999999
chr16	+	2083255	2083694	TSC2	0.00194809	-0.891393	0.0311159	0.999999
chr17	-	6578282	6579210	KIAA0753	0.00114161	1.0823	0.0311167	0.999999
chrX	-	153700503	153700530	BCAP31	0.00106589	1.09393	0.0311179	0.999999
chr11	+	64256618	64256764	PLCB3	-0.0012325	0.560431	0.0311232	0.999999
chrX	+	71300519	71300855	NONO	0.000754436	4.42125	0.0311294	0.999999
chr1	+	169387210	169388305	BLZF1	0.000753941	1.60617	0.0311388	0.999999
chr11	-	134152847	134153052	NCAPD3	0.0008685	0.160018	0.0311649	0.999999
chr4	+	112653098	112653123	LARP7	0.000787801	1.20918	0.0311675	0.999999
chr6	-	85549723	85549758	SNX14	-0.00106634	0.806567	0.0311744	0.999999
chrX	-	65517987	65518073	LAS1L	0.000725969	1.0576	0.0311896	0.999999
chr2	-	237325725	237330180	COL6A3	0.00236277	1.10895	0.0311979	0.999999
chr11	-	62709147	62709254	BSCL2	-0.00137028	0.176442	0.0312008	0.999999
chr5	-	55267138	55267231	DHX29	0.000790885	1.02986	0.0312108	0.999999
chr21	-	29060541	29060660	CCT8	0.000843229	3.15705	0.0312138	0.999999
chr19	+	7561488	7561761	PNPLA6	0.00161586	1.67666	0.0312189	0.999999
chr11	+	2848294	2848991	KCNQ1	0.0010002	2.66226	0.031225	0.999999
chr6	-	32042266	32042362	TNXB	0.00171653	2.41856	0.0312321	0.999999
chr1	+	27353713	27353901	SYTL1	0.00210762	-0.156018	0.0312403	0.999999
chr2	+	47075325	47075432	TTC7A	0.00105246	0.619112	0.0312421	0.999999
chr9	+	2186178	2186183	SMARCA2	0.000978203	2.03895	0.0312496	0.999999
chr7	-	100093117	100093133	MCM7	0.000904283	1.60586	0.0312545	0.999999
chr5	+	140567118	140569089	SLC35A4	0.000916844	4.83922	0.0312755	0.999999
chrX	+	54815881	54816007	MAGED2	0.000893278	2.37724	0.0312782	0.999999
chr5	+	119541905	119542001	HSD17B4	0.000991981	3.208	0.031279	0.999999
chr4	+	148072377	148072775	ARHGAP10	0.00106168	0.528693	0.031291	0.999999
chr19	+	39445608	39445637	SUPT5H	-0.000848957	0.665136	0.0313078	0.999999
chr3	+	184307922	184308016	PSMD2	0.000727636	3.03699	0.031316	0.999999
chr11	-	71434414	71434964	DHCR7	0.00132102	1.68333	0.0313225	0.999999
chr2	+	232580904	232580956	EIF4E2	-0.000890278	0.501568	0.0313225	0.999999
chr11	+	44236293	44236375	EXT2	0.000801032	2.36575	0.0313295	0.999999
chr16	-	4882507	4882822	PPL	0.0014209	1.92106	0.0313349	0.999999
chr2	+	96809320	96811874	CNNM4	0.000958856	3.05286	0.0313525	0.999999
chrX	-	3604340	3607257	PRKX	0.00110514	3.2471	0.0313529	0.999999
chr22	-	40411839	40411907	MRTFA	0.000866773	0.77004	0.0313542	0.999999
chr19	+	1038310	1039064	CNN2	0.00103513	5.06186	0.0313544	0.999999
chr6	-	89642775	89643212	MDN1	0.00110137	0.66567	0.0313547	0.999999
chr1	+	228141508	228141625	GUK1	-0.00168434	0.226463	0.03136	0.999999
chr14	+	60292732	60293355	PPM1A	0.000740765	2.12103	0.03136	0.999999
chr9	+	131228229	131228293	NUP214	0.000764196	1.32955	0.0313715	0.999999
chr4	+	26415584	26415605	RBPJ	-0.00101952	0.922538	0.0313862	0.999999
chr20	+	49066192	49066293	CSE1L	-0.00100571	1.15377	0.0313881	0.999999
chr1	-	46633829	46635040	ATPAF1	-0.000779153	1.15554	0.0313898	0.999999
chr11	+	64267571	64267923	PLCB3	0.00147992	-0.211479	0.0313908	0.999999
chr9	+	35405245	35405324	UNC13B	0.00158684	0.949948	0.0313998	0.999999
chr22	-	50275889	50275963	PLXNB2	0.00118405	3.21908	0.0314098	0.999999
chr17	+	44190887	44191105	TMUB2	0.00074309	2.02083	0.0314158	0.999999
chr15	+	71780548	71783279	THSD4	0.00133927	3.40894	0.0314417	0.999999
chr3	+	47845700	47845852	DHX30	-0.000767328	1.81371	0.0314456	0.999999
chr7	-	124827214	124827242	POT1	0.000931865	-0.00578279	0.0314613	0.999999
chr17	-	75827659	75827956	UNC13D	0.00139787	2.2879	0.031466	0.999999
chr9	+	128982902	128983028	NUP188	-0.000971317	0.490661	0.031478	0.999999
chr14	-	75017008	75017201	MLH3	0.00119293	0.338318	0.0315063	0.999999
chr9	+	131228175	131228223	NUP214	0.000779738	1.12719	0.0315106	0.999999
chrX	-	53533542	53534006	HUWE1	0.00179206	-0.405939	0.0315122	0.999999
chr1	-	1311627	1311818	INTS11	0.000912341	1.46025	0.0315191	0.999999
chr20	+	3035585	3035710	PTPRA	0.000671163	2.86881	0.031521	0.999999
chr1	-	11228668	11228918	MTOR	-0.000972421	0.246976	0.03155	0.999999
chr2	-	61869440	61869553	CCT4	0.000844988	3.19894	0.031552	0.999999
chr15	-	51947292	51947389	LEO1	0.000947117	0.0507404	0.0315531	0.999999
chr19	-	2767136	2767220	SGTA	-0.000862781	1.67579	0.0315532	0.999999
chr11	+	47238850	47239189	DDB2	0.00117773	1.59933	0.03156	0.999999
chr14	+	20457739	20457767	APEX1	0.001088	-0.0554878	0.0315667	0.999999
chr3	+	57927948	57928948	SLMAP	0.000902709	2.71163	0.0315691	0.999999
chr6	+	44154073	44154188	TMEM63B	0.00113607	2.36519	0.031581	0.999999
chr19	-	868252	868410	MED16	0.00121905	0.676166	0.0315838	0.999999
chr3	-	47017638	47017739	SETD2	0.000968706	1.74914	0.031587	0.999999
chr3	+	9915251	9915844	IL17RE	0.00176823	-0.0172043	0.0315957	0.999999
chr15	+	24988233	24991753	SNHG14	-0.0012178	1.00327	0.0316089	0.999999
chr7	-	6436362	6436533	DAGLB	-0.00124428	0.0790676	0.0316287	0.999999
chr1	-	42746531	42746852	P3H1	0.00107971	1.6074	0.0316332	0.999999
chr12	+	57489520	57489529	MARS1	-0.000959137	0.860923	0.0316498	0.999999
chr1	+	52961503	52961629	SCP2	-0.000995227	1.65146	0.0316598	0.999999
chr6	-	69675974	69676051	LMBRD1	0.000953949	1.91291	0.0316689	0.999999
chr1	-	108949894	108949921	CLCC1	-0.000965161	-0.0502164	0.0316716	0.999999
chr9	-	108922842	108922927	ELP1	-0.00117172	0.0952899	0.0316718	0.999999
chr15	-	67236718	67236820	AAGAB	-0.0008642	0.647849	0.0317084	0.999999
chr1	+	61458038	61462788	NFIA	0.000975191	3.5458	0.0317089	0.999999
chr15	-	28113071	28113283	HERC2	0.000851308	1.42276	0.0317175	0.999999
chr1	+	35419470	35422058	ZMYM4	0.000758966	3.50487	0.031729	0.999999
chr16	+	72100436	72100597	DHX38	-0.000817856	1.38725	0.0317366	0.999999
chr18	+	79704767	79704917	CTDP1	-0.00140415	0.00159182	0.0317579	0.999999
chr15	-	22873491	22873680	CYFIP1	0.00105726	3.17525	0.0317776	0.999999
chr17	-	28638524	28638642	KIAA0100	-0.00100504	1.3731	0.0317786	0.999999
chr4	+	3235565	3235778	HTT	0.000866063	1.72394	0.0317846	0.999999
chr7	-	6409600	6410035	DAGLB	0.000901196	1.87328	0.0318036	0.999999
chr10	-	59788747	59791751	CCDC6	0.00104025	4.39854	0.0318042	0.999999
chr17	+	7583865	7583869	MPDU1	-0.0010921	0.619933	0.03182	0.999999
chr6	+	73500702	73500923	MTO1	0.000759368	0.566097	0.0318265	0.999999
chr2	-	36980895	36981794	HEATR5B	0.000930312	1.79368	0.0318408	0.999999
chr11	-	10798992	10799113	EIF4G2	0.00112073	5.67322	0.0318447	0.999999
chr10	+	102380261	102380332	GBF1	0.000794079	1.25303	0.0318497	0.999999
chr12	-	9072653	9072721	A2M	0.00166836	8.15177	0.0318544	0.999999
chr1	+	201876374	201884291	IPO9	0.000721153	3.5093	0.0318599	0.999999
chr12	+	57515235	57515336	MARS1	0.000845284	2.04184	0.0318639	0.999999
chr1	+	52237488	52239595	ZFYVE9	-0.00124904	2.9384	0.0318723	0.999999
chr17	+	35844880	35844934	TAF15	0.000723688	3.03339	0.0318724	0.999999
chr11	+	9501091	9501270	ZNF143	-0.000854939	0.165234	0.0318933	0.999999
chr2	-	206126539	206126611	NDUFS1	0.000754924	1.5607	0.0319043	0.999999
chr12	+	57515920	57515991	MARS1	0.000856861	1.72689	0.0319112	0.999999
chr1	+	186419552	186421375	ODR4	0.000708865	2.4567	0.0319131	0.999999
chr10	-	92452388	92453514	IDE	0.000801465	2.03647	0.0319155	0.999999
chr2	+	182762682	182762801	DNAJC10	0.000957227	2.49015	0.0319156	0.999999
chr2	-	61478700	61478966	XPO1	0.00121539	3.03456	0.0319457	0.999999
chr10	-	35011848	35011964	CUL2	0.000799936	1.04039	0.0319512	0.999999
chr1	+	23068539	23068681	KDM1A	-0.000703847	1.64965	0.0319607	0.999999
chr16	-	70688043	70688090	VAC14	0.00105987	0.790134	0.0319626	0.999999
chr4	+	98442118	98442334	RAP1GDS1	0.000696009	1.58166	0.0319666	0.999999
chr8	+	30570758	30570761	RBPMS	-0.00157382	-0.0918283	0.0319791	0.999999
chr6	-	100508194	100509217	ASCC3	0.000925323	0.88528	0.0319807	0.999999
chr1	-	151292602	151292622	PI4KB	0.000751814	1.66088	0.0320073	0.999999
chr14	-	24239682	24239794	TINF2	0.000814126	1.47312	0.032015	0.999999
chr12	+	103946786	103946941	HSP90B1	0.00113694	5.78833	0.032015	0.999999
chr3	-	183015551	183015566	MCCC1	0.00111486	0.737982	0.0320428	0.999999
chr19	+	42287006	42287240	CIC	-0.0011638	1.38967	0.0320437	0.999999
chr15	+	90920395	90920998	MAN2A2	0.000932959	3.17762	0.0320496	0.999999
chr5	-	146164310	146164471	LARS1	-0.000906105	1.18286	0.0320528	0.999999
chr17	+	28697912	28698030	SUPT6H	0.000813982	2.21336	0.0320631	0.999999
chr16	+	70373071	70373376	DDX19A	0.000873917	0.8231	0.0320644	0.999999
chr17	+	2680164	2680320	PAFAH1B1	0.000874673	3.01552	0.0320657	0.999999
chr9	+	131197216	131197330	NUP214	-0.000931708	0.318015	0.0320893	0.999999
chr17	-	13005772	13005825	ELAC2	-0.000783942	0.81222	0.0320893	0.999999
chr6	+	31625498	31625611	PRRC2A	-0.000989265	1.53396	0.0320918	0.999999
chrX	-	109641439	109641533	ACSL4	0.00194453	1.15441	0.0321062	0.999999
chr2	+	73862807	73867168	STAMBP	0.00059962	1.81887	0.0321102	0.999999
chr17	-	76399618	76399788	UBE2O	-0.00114745	-0.223893	0.0321104	0.999999
chr19	+	10913877	10913931	CARM1	-0.000871824	0.577288	0.0321327	0.999999
chrY	-	19705425	19706062	KDM5D	0.00150159	-2.20845	0.0321433	0.999999
chr13	-	110894109	110894202	ANKRD10	-0.00135025	1.01993	0.0321502	0.999999
chr19	+	17863305	17863315	RPL18A	0.00144717	0.360017	0.0321549	0.999999
chr2	+	231165871	231165894	PSMD1	0.000954401	1.71459	0.0321874	0.999999
chrX	-	120524854	120524986	CUL4B	0.000916393	1.47575	0.0322169	0.999999
chr9	-	92034810	92034883	SPTLC1	0.000806924	2.0739	0.0322172	0.999999
chr19	+	10772508	10772628	DNM2	-0.000990062	2.48867	0.0322207	0.999999
chr6	-	87514957	87515020	RARS2	0.000724837	0.987388	0.0322223	0.999999
chr19	-	7627728	7627851	XAB2	-0.00100861	1.2817	0.0322395	0.999999
chr16	+	85922297	85922606	IRF8	0.00155111	2.08443	0.0322414	0.999999
chr2	-	70985944	70988353	TEX261	0.000748219	5.0149	0.0322436	0.999999
chr16	+	2061871	2062008	TSC2	-0.00109116	0.857541	0.0322451	0.999999
chr11	-	6211345	6211867	FAM160A2	0.00107439	1.98504	0.0322452	0.999999
chr19	+	40765151	40765208	SNRPA	0.00118208	1.07011	0.0322476	0.999999
chr15	+	81279558	81279774	IL16	-0.00186926	-0.125303	0.0322524	0.999999
chr10	-	118004948	118005755	RAB11FIP2	0.00108022	1.82156	0.0322731	0.999999
chrX	-	135960588	135963172	MMGT1	0.00105342	3.17562	0.0322758	0.999999
chr10	-	102481132	102481172	ACTR1A	0.000615454	2.48466	0.0322765	0.999999
chr4	-	904637	904652	GAK	-0.00144426	0.0800979	0.0322794	0.999999
chr12	-	49568101	49568101	MCRS1	-0.000909379	0.393928	0.0322818	0.999999
chr6	-	69676140	69676271	LMBRD1	0.000929662	3.04261	0.0322838	0.999999
chr4	-	82878888	82878918	SEC31A	-0.0010683	1.3744	0.0322898	0.999999
chr2	+	205776246	205777156	NRP2	0.00131182	1.37463	0.0322936	0.999999
chr2	+	190691274	190692766	NAB1	0.000957499	2.88075	0.0323068	0.999999
chr11	-	205074	205102	BET1L	-0.00102611	1.14131	0.0323207	0.999999
chr22	-	29822352	29822395	ASCC2	-0.00074808	0.662572	0.0323362	0.999999
chr3	-	49098192	49098251	QARS1	0.00082018	2.97228	0.0323461	0.999999
chr2	+	32611448	32611581	BIRC6	0.000971424	1.8888	0.0323499	0.999999
chr19	-	7927049	7927306	TIMM44	0.000862237	1.07875	0.032359	0.999999
chr5	-	31514994	31515219	DROSHA	-0.000831211	0.470535	0.03237	0.999999
chr13	+	98021736	98021882	IPO5	0.000940288	2.51839	0.032372	0.999999
chr1	-	244853939	244853981	HNRNPU	0.00117948	3.06277	0.0323739	0.999999
chr19	-	45852482	45852535	SYMPK	-0.00101112	0.67649	0.0323798	0.999999
chr8	+	28107945	28107964	ELP3	-0.00104913	-0.172748	0.0323878	0.999999
chr15	+	90895561	90895565	FES	0.00115073	0.209095	0.0323902	0.999999
chr3	+	184192805	184192896	ABCF3	0.000643901	1.65092	0.0324095	0.999999
chr15	+	49235851	49235897	GALK2	-0.000836572	0.296543	0.0324186	0.999999
chr16	-	56362023	56362915	AMFR	0.000778414	4.01942	0.0324277	0.999999
chr1	+	156800498	156800771	PRCC	0.000812206	1.94796	0.0324317	0.999999
chr7	+	2379394	2379511	EIF3B	0.00096358	2.97129	0.032447	0.999999
chr9	-	33469499	33469667	NOL6	-0.00113965	0.542291	0.0324953	0.999999
chr19	+	1274652	1274773	CIRBP	0.00157338	1.3971	0.032497	0.999999
chr12	+	110038007	110039428	ANKRD13A	0.000845876	3.91259	0.0324992	0.999999
chr19	+	56378351	56379528	ZNF542P	0.000955292	1.16583	0.0325125	0.999999
chr20	+	41124311	41124473	TOP1	0.00222275	-0.0165085	0.0325154	0.999999
chr12	-	56300221	56300283	CS	-0.000775324	1.37435	0.0325162	0.999999
chr17	-	57861604	57862695	CUEDC1	0.000770386	2.38353	0.0325272	0.999999
chr4	-	2938189	2938327	NOP14	0.00133262	-0.138519	0.0325331	0.999999
chr21	+	44074324	44074470	TRAPPC10	-0.000911751	0.65535	0.032534	0.999999
chr7	-	44847969	44848021	H2AZ2	0.000915003	1.08409	0.0325343	0.999999
chr8	+	94874552	94874585	INTS8	0.000963597	0.0907282	0.0325366	0.999999
chr16	+	81956731	81956847	PLCG2	0.00101263	1.13119	0.0325377	0.999999
chr19	-	6222121	6222684	MLLT1	-0.000963997	2.02617	0.0325397	0.999999
chr16	-	27497637	27497821	GTF3C1	-0.000945911	0.704876	0.0325583	0.999999
chr2	-	84423560	84423772	SUCLG1	0.000682079	2.27017	0.0325708	0.999999
chr2	-	17716750	17716905	SMC6	-0.00105537	0.183805	0.0325922	0.999999
chr17	+	80395313	80396278	RNF213	0.0014697	1.24174	0.0325931	0.999999
chr2	+	235053592	235055648	SH3BP4	0.00120303	3.82191	0.032599	0.999999
chr3	+	132678098	132679794	UBA5	-0.00122564	-0.28005	0.0326001	0.999999
chr18	+	2802528	2802802	SMCHD1	0.00104028	2.21669	0.0326169	0.999999
chr17	+	39662897	39663007	STARD3	0.00103966	2.13153	0.0326174	0.999999
chr2	+	99371656	99371661	EIF5B	0.000878921	0.967341	0.032621	0.999999
chr15	+	90893936	90894058	FES	0.000949669	1.47616	0.0326247	0.999999
chr7	+	140017671	140017833	TBXAS1	0.00152703	1.10762	0.0326311	0.999999
chr8	-	30578318	30579037	GTF2E2	0.000785481	2.0057	0.0326335	0.999999
chr2	+	231165200	231165286	PSMD1	0.000934822	2.15862	0.0326452	0.999999
chr4	+	39285487	39285636	WDR19	0.00138138	0.319035	0.0326495	0.999999
chrX	+	48598294	48598716	WDR13	-0.00203563	-0.557197	0.03268	0.999999
chr7	+	107917924	107918061	DLD	0.000860647	2.56397	0.0326898	0.999999
chr7	+	44708139	44708230	OGDH	0.000847751	2.41422	0.0326948	0.999999
chr2	-	37070230	37070387	HEATR5B	-0.00135472	0.103708	0.0327087	0.999999
chr16	+	81957956	81958020	PLCG2	0.0010789	0.663999	0.032723	0.999999
chr6	+	170395487	170395579	FAM120B	0.000724637	1.11339	0.0327251	0.999999
chr20	+	57378013	57378099	RAE1	0.00069953	0.918403	0.0327446	0.999999
chr17	+	60910532	60910702	BCAS3	-0.00111335	0.5727	0.0327598	0.999999
chr7	+	103312056	103312131	PMPCB	0.000665487	1.6405	0.0327635	0.999999
chr3	+	129254985	129255039	COPG1	-0.000779467	1.91284	0.0327691	0.999999
chr5	-	141653408	141653790	ARAP3	0.00139146	1.53867	0.0327702	0.999999
chr1	-	19242345	19242473	EMC1	-0.000922025	0.681256	0.0327773	0.999999
chr15	-	65166651	65166785	CLPX	-0.000770597	0.835931	0.0327842	0.999999
chr14	+	74835265	74835447	YLPM1	0.00079303	1.73506	0.0328061	0.999999
chr16	-	67944482	67944484	SLC12A4	0.00103874	1.05013	0.0328086	0.999999
chr10	-	12028745	12029524	UPF2	-0.000911251	1.23187	0.0328309	0.999999
chr15	+	72591846	72602987	ARIH1	0.00111425	0.0282336	0.0328475	0.999999
chr19	+	12953270	12953405	RAD23A	0.000813879	2.61332	0.0328543	0.999999
chr22	+	37632678	37632711	GGA1	0.000905643	1.29975	0.03286	0.999999
chr17	-	78107398	78107840	TMC6	0.00180311	0.0575128	0.0328603	0.999999
chr16	-	67944485	67944592	SLC12A4	0.000957183	2.07433	0.0328823	0.999999
chr2	-	130151438	130151633	SMPD4	0.00100986	-0.213735	0.0328881	0.999999
chr18	-	50269734	50269737	MBD1	0.000758698	0.781277	0.0328956	0.999999
chr17	+	81701792	81701823	HGS	0.00112203	1.35254	0.0328993	0.999999
chr8	-	58599750	58599870	NSMAF	-0.000810844	0.844952	0.0329055	0.999999
chrX	-	154351140	154351203	FLNA	0.00152247	1.6651	0.0329111	0.999999
chr18	-	9546910	9547712	PPP4R1	0.00112155	3.91345	0.0329135	0.999999
chr16	-	1519881	1520038	IFT140	0.00117131	0.747311	0.0329347	0.999999
chr7	+	44707879	44707933	OGDH	0.000852303	2.09499	0.0329404	0.999999
chr6	-	32042699	32042831	TNXB	0.00175726	1.60834	0.0329414	0.999999
chr17	+	39728362	39728385	ERBB2	0.00109744	1.73189	0.0329722	0.999999
chr20	+	56518298	56518886	RTF2	0.000643319	3.76003	0.0329796	0.999999
chr15	+	74629707	74629962	CLK3	0.000898167	1.87888	0.0329809	0.999999
chr17	-	40053378	40053380	MED24	-0.00148428	-0.172398	0.0329812	0.999999
chr3	+	46903456	46903755	PTH1R	0.00161368	0.430099	0.0329916	0.999999
chr2	-	178465256	178465598	FKBP7	-0.00172553	-0.119758	0.0330331	0.999999
chr2	-	237324019	237324084	COL6A3	0.00245374	0.755648	0.0330659	0.999999
chr3	-	48294197	48294446	NME6	0.000804881	0.628488	0.0330735	0.999999
chr4	+	26406175	26406263	RBPJ	-0.000975373	1.18217	0.0331125	0.999999
chr14	-	99398469	99398731	SETD3	0.000732837	2.83944	0.0331224	0.999999
chr3	+	57757558	57757849	SLMAP	-0.00108455	0.705206	0.0331407	0.999999
chr16	-	46971896	46971955	DNAJA2	-0.000754307	1.317	0.0331454	0.999999
chr1	-	1255164	1255177	UBE2J2	0.00119125	0.530549	0.0331469	0.999999
chrX	+	71102085	71103532	FOXO4	0.00100085	2.58313	0.0331806	0.999999
chr11	+	10754958	10755197	CTR9	-0.000900651	0.950326	0.0331916	0.999999
chr3	+	184174882	184174885	AP2M1	-0.000815784	1.33306	0.0332095	0.999999
chr3	-	52545352	52547840	PBRM1	0.000899804	3.53477	0.0332194	0.999999
chr1	-	155749942	155750331	GON4L	0.00112971	0.0650614	0.033237	0.999999
chr19	+	13763024	13763279	CCDC130	0.00153419	0.461605	0.0332567	0.999999
chr9	-	92229001	92229126	IARS1	0.000959696	2.18199	0.0332693	0.999999
chr19	-	2109086	2109125	AP3D1	0.000830968	1.64074	0.0332708	0.999999
chr11	-	9203660	9204317	DENND5A	-0.000857074	2.90784	0.0332723	0.999999
chr22	+	31615048	31615279	SFI1	0.00175057	-0.353721	0.0332737	0.999999
chr9	+	128683992	128684007	SET	-0.000931347	0.389458	0.033299	0.999999
chr3	-	51933708	51933781	RRP9	0.00141457	-0.0273166	0.0333144	0.999999
chr12	+	57601927	57603418	PIP4K2C	0.000677377	3.4097	0.033322	0.999999
chr14	-	77717953	77718286	SNW1	0.00059754	3.10786	0.0333229	0.999999
chr16	+	88630485	88630581	ZC3H18	0.00075711	0.843232	0.0333231	0.999999
chr14	+	93227226	93229215	UBR7	0.000611928	3.39092	0.0333232	0.999999
chr2	-	96298603	96298702	SNRNP200	-0.00107805	1.49192	0.0333273	0.999999
chr16	-	14593301	14593378	PARN	-0.000790575	0.741035	0.0333442	0.999999
chr6	-	170581792	170582265	PDCD2	0.000807678	0.817331	0.0333524	0.999999
chr19	-	14092036	14092843	PRKACA	0.000735707	3.53377	0.0333587	0.999999
chr19	-	16568032	16568169	SLC35E1	-0.000797816	0.528858	0.033388	0.999999
chr2	+	182758837	182758890	DNAJC10	0.000959173	2.03148	0.0333894	0.999999
chr12	+	6864722	6864875	USP5	0.00070466	2.20958	0.0333909	0.999999
chr1	+	19317600	19317841	SLC66A1	-0.00135089	0.0808789	0.0333952	0.999999
chr5	+	177295763	177300210	NSD1	0.000850052	3.75152	0.0334101	0.999999
chr19	-	12734658	12734666	TRIR	0.00249885	-0.670755	0.0334246	0.999999
chr22	+	29300344	29300521	EWSR1	0.00118403	1.05393	0.0334332	0.999999
chr14	+	22878084	22879198	LRP10	-0.000834701	2.21512	0.0334645	0.999999
chr15	-	43480895	43481022	TP53BP1	-0.00140886	-0.286525	0.0334653	0.999999
chr17	-	78855964	78857521	TIMP2	0.00178637	-0.503181	0.0334882	0.999999
chr2	+	223966863	223967714	MRPL44	0.00093076	2.2625	0.0334924	0.999999
chr5	+	55415970	55416055	MTREX	0.000796574	1.78143	0.0335046	0.999999
chr19	+	54145719	54145817	CNOT3	-0.000928464	0.537832	0.0335195	0.999999
chr12	+	57721025	57721219	OS9	0.000798874	4.70902	0.0335241	0.999999
chr12	-	9115764	9115860	A2M	-0.00157885	7.21968	0.0335298	0.999999
chr2	+	86134839	86134877	PTCD3	0.000758849	0.921682	0.0335313	0.999999
chr14	-	77512341	77512403	SPTLC2	0.000812824	1.13215	0.0335686	0.999999
chr16	+	27364298	27364777	IL4R	0.00132404	3.38348	0.0335823	0.999999
chr17	+	39663008	39663094	STARD3	0.00103724	2.02639	0.0335943	0.999999
chr19	-	15380526	15380612	AKAP8L	0.00140891	1.1613	0.0336118	0.999999
chr2	+	15628638	15628710	DDX1	0.000744254	2.58024	0.0336212	0.999999
chr2	+	241091854	241095563	SNED1	0.00114452	3.5963	0.0336358	0.999999
chr4	+	121802915	121803017	EXOSC9	-0.000811861	0.649399	0.0336398	0.999999
chr16	-	8920443	8920447	USP7	-0.00102992	0.557357	0.0336443	0.999999
chr12	+	6934176	6934313	ATN1	-0.0010592	2.85312	0.0336452	0.999999
chr16	-	737186	737329	CIAO3	-0.00133939	-0.00568802	0.0336466	0.999999
chr1	-	113697205	113697725	PHTF1	0.00117544	-0.157686	0.0336637	0.999999
chr17	+	62426299	62426654	METTL2A	-0.000901756	0.367644	0.0336816	0.999999
chr17	+	38297168	38297249	MRPL45	-0.000930992	0.398622	0.033688	0.999999
chr12	+	6858424	6858617	USP5	-0.00071238	1.97883	0.0336901	0.999999
chr11	+	6610603	6610611	ILK	0.000928335	2.98558	0.0336959	0.999999
chr2	+	201480349	201480523	STRADB	0.000996535	0.358234	0.0336959	0.999999
chr8	+	99875418	99877580	VPS13B	0.000786424	2.74752	0.0336979	0.999999
chr17	-	3714692	3714942	ITGAE	0.00155704	1.46918	0.0337019	0.999999
chr20	+	62134163	62135374	LSM14B	0.000673341	3.00344	0.0337208	0.999999
chr17	-	42313471	42314847	STAT3	0.00136184	5.67132	0.0337323	0.999999
chr10	+	103445725	103446281	PDCD11	0.000927914	0.751562	0.0337431	0.999999
chr2	+	27665100	27665295	SLC4A1AP	-0.000681967	0.960378	0.033746	0.999999
chr2	+	241182785	241182816	PPP1R7	0.000909092	1.37434	0.0337572	0.999999
chr17	+	82488063	82488065	NARF	0.00135931	0.0724661	0.0337581	0.999999
chr14	+	22877054	22877426	LRP10	0.000851262	4.18784	0.0337582	0.999999
chr15	-	88879453	88880610	HAPLN3	-0.00344474	-0.333152	0.0337759	0.999999
chr7	-	73570411	73570470	TBL2	0.000879043	0.618854	0.0337799	0.999999
chr8	-	100916525	100918578	YWHAZ	0.00110075	1.13078	0.0337973	0.999999
chr9	-	137016291	137016471	ABCA2	-0.00129778	0.322494	0.0338036	0.999999
chr4	+	53459302	53459402	FIP1L1	0.000703875	1.03003	0.0338081	0.999999
chr11	+	119069198	119069344	VPS11	-0.000843727	1.19846	0.03382	0.999999
chr6	+	31960432	31960546	SKIV2L	-0.00112185	0.412153	0.0338279	0.999999
chr2	+	26778220	26781140	SLC35F6	0.000901853	3.94533	0.033831	0.999999
chr1	-	16987046	16987269	ATP13A2	0.0010123	1.15755	0.0338565	0.999999
chr1	+	39753287	39753444	PPIE	0.00105352	1.72575	0.0338566	0.999999
chr19	+	40378224	40378475	PLD3	0.00143177	3.56555	0.0338768	0.999999
chr17	-	44883140	44883158	EFTUD2	-0.000939022	0.821796	0.0338824	0.999999
chr9	+	127813285	127813323	FPGS	0.00101559	0.59825	0.0338863	0.999999
chr14	-	68874686	68874782	ACTN1	0.00128118	2.20964	0.033901	0.999999
chr16	+	89962012	89962052	DEF8	-0.00103557	0.133078	0.0339404	0.999999
chr16	+	50036468	50036630	CNEP1R1	0.000994751	0.715963	0.0339408	0.999999
