## Supplementary tables for "Lung transcriptomics of radiologic emphysema reveal barrier function impairment and macrophage M1-M2 imbalance" (part 5 of 16)

### Sheet: TableE6-DEU_primary (continued)
Table E6. Differential exon usage results. Emphysema was quantified using Hounsfield units at the 15th percentile of CT density histogram at full inspiration. A negative logFC value indicates an upregulated exon, and a positive logFC value indicates a downregulated exon. logFC = log fold change (exon usage change per Hounsfield unit). Some gene names are missing because the chromosome, strand, and left and right positions do not map to a HUGO gene symbol.
chr20	+	45426182	45426184	PIGT	0.00113742	0.200546	0.0339459	0.999999
chr7	-	107924230	107924389	LAMB1	0.00163942	3.71929	0.0339539	0.999999
chr6	-	85593579	85593785	SNX14	-0.00109097	0.557789	0.0339571	0.999999
chr12	+	911301	911451	WNK1	0.00170821	0.48262	0.0339619	0.999999
chr10	-	133282223	133282342	TUBGCP2	0.000954409	1.4625	0.0339665	0.999999
chr6	-	136558800	136558876	MAP3K5	0.000954601	0.842499	0.0339933	0.999999
chr1	-	211978272	211978511	INTS7	-0.000976533	0.25293	0.0340031	0.999999
chr14	-	20311704	20311752	CCNB1IP1	0.000921556	1.23343	0.034004	0.999999
chr12	+	42441544	42441947	PPHLN1	0.000750422	1.20029	0.0340084	0.999999
chr19	-	6210689	6211065	MLLT1	0.00094133	2.63903	0.0340151	0.999999
chr2	-	43551789	43551922	THADA	-0.00101651	0.0481613	0.0340213	0.999999
chr1	+	1628019	1628179	MIB2	0.00140828	0.192359	0.0340249	0.999999
chr1	+	150349157	150349209	PRPF3	0.00124975	1.31313	0.0340383	0.999999
chr22	+	20585101	20585267	MED15	0.000786586	2.66274	0.0340389	0.999999
chr3	-	128620159	128620593	RPN1	0.000934935	4.99228	0.0340439	0.999999
chr11	-	73400487	73405982	FAM168A	0.000930546	4.67447	0.0340815	0.999999
chr2	-	45388776	45389599	SRBD1	0.000739777	1.45139	0.0341014	0.999999
chr10	-	63167348	63167589	JMJD1C	0.00162151	1.00423	0.0341019	0.999999
chr20	-	47276314	47276795	ZMYND8	-0.00101683	0.986717	0.0341047	0.999999
chr19	-	7961613	7963158	ELAVL1	0.000673376	3.03137	0.0341173	0.999999
chr4	+	159358114	159360169	RAPGEF2	0.0011544	3.72402	0.0341303	0.999999
chr8	-	133239120	133241527	NDRG1	0.00138926	1.00288	0.0341313	0.999999
chr9	-	92314267	92315383	NOL8	-0.000868458	2.07686	0.0341728	0.999999
chr2	+	73601195	73601436	ALMS1	0.00126632	0.393435	0.034194	0.999999
chr5	-	95478290	95478442	TTC37	0.000871614	2.1918	0.0341975	0.999999
chr7	+	100091751	100091905	COPS6	0.000761538	2.37589	0.0342152	0.999999
chr12	-	53307642	53307642	AAAS	0.00131392	-0.0256392	0.0342184	0.999999
chr3	-	113718994	113720314	NAA50	0.00104677	4.03611	0.0342277	0.999999
chr3	+	129274838	129274976	COPG1	0.000764351	3.57461	0.034229	0.999999
chr16	-	8893788	8893939	USP7	0.000814898	2.30675	0.0342447	0.999999
chr8	+	28752661	28752832	EXTL3	0.000880443	1.47836	0.034253	0.999999
chr19	-	15247047	15249290	BRD4	0.000852801	2.77178	0.0342531	0.999999
chr2	+	74493312	74494559	TTC31	0.000874967	2.32183	0.0342533	0.999999
chr7	-	88205115	88205657	SRI	-0.000984544	1.906	0.0342563	0.999999
chr4	-	82824555	82824597	SEC31A	0.000974593	2.72886	0.0342565	0.999999
chr5	+	134818916	134819004	DDX46	0.000767753	1.41213	0.0342607	0.999999
chr11	-	414924	414931	SIGIRR	-0.00154222	0.208594	0.0342711	0.999999
chr1	+	150473557	150476566	RPRD2	0.00100564	2.54363	0.0342715	0.999999
chr9	+	97668846	97668974	NCBP1	0.000747086	0.947766	0.0342741	0.999999
chr11	-	33102177	33102339	CSTF3	-0.00108842	-0.235793	0.0343012	0.999999
chr2	+	206159685	206159894	EEF1B2	-0.00110565	1.02948	0.0343126	0.999999
chr13	+	30657474	30660766	USPL1	0.000959801	3.09661	0.0343141	0.999999
chr8	-	17755012	17755437	MTUS1	-0.00149123	1.96983	0.0343268	0.999999
chr16	+	67546638	67546786	RIPOR1	0.00123584	1.44965	0.0343311	0.999999
chr1	-	27154362	27154598	SLC9A1	-0.00106443	0.734095	0.0343385	0.999999
chr1	-	52525563	52525930	TUT4	-0.00105254	0.525179	0.0343454	0.999999
chr17	-	40053609	40053615	MED24	-0.0013865	-0.00588619	0.0343557	0.999999
chr2	-	215365505	215365517	FN1	0.00207088	6.9505	0.0343768	0.999999
chrX	-	154349362	154349565	FLNA	0.00163316	6.22408	0.0343769	0.999999
chr1	-	945518	945562	NOC2L	0.000877132	1.45156	0.0343881	0.999999
chr7	-	1497138	1497314	INTS1	-0.00119911	0.871358	0.0343947	0.999999
chr4	+	75810432	75810539	USO1	0.000983665	2.5769	0.0344187	0.999999
chr14	+	59504275	59504703	JKAMP	0.000715395	2.31901	0.0344422	0.999999
chr16	-	75636074	75636098	KARS1	-0.000834816	1.65498	0.0344493	0.999999
chr1	-	243164495	243164918	CEP170	-0.000988178	1.10967	0.0344539	0.999999
chr2	-	190975642	190975811	STAT1	0.0024537	0.279306	0.0344591	0.999999
chr20	+	63931465	63936011	DNAJC5	0.000777006	5.28268	0.0344773	0.999999
chr12	-	110382843	110382960	ANAPC7	-0.00079035	1.26255	0.0344808	0.999999
chr16	-	66824855	66824885	NAE1	-0.000821242	0.397049	0.0344861	0.999999
chr1	+	202005558	202006143	RNPEP	0.000861916	3.33139	0.0344904	0.999999
chr11	-	77960953	77961138	INTS4	-0.00114689	-0.153889	0.0345291	0.999999
chr1	+	32042720	32043877	KHDRBS1	0.00077912	4.62592	0.0345323	0.999999
chr4	+	143220295	143223830	USP38	0.00106505	2.27921	0.0345614	0.999999
chr1	+	40770709	40770711	NFYC	0.000732939	0.896747	0.0345678	0.999999
chr6	+	170404763	170405076	FAM120B	0.000709242	1.22605	0.0345754	0.999999
chr16	-	27511749	27511901	GTF3C1	-0.0010318	0.367001	0.0345816	0.999999
chr17	-	1779485	1781439	SMYD4	0.00101809	2.30143	0.03461	0.999999
chr3	+	32764455	32764490	CNOT10	0.000806501	0.27093	0.0346154	0.999999
chr11	+	252846	252953	PSMD13	0.000822849	2.05093	0.0346158	0.999999
chr16	-	3662882	3662967	TRAP1	0.000910455	1.5463	0.0346299	0.999999
chr17	+	82781589	82781721	TBCD	-0.00111918	0.367023	0.0346344	0.999999
chr2	-	15190264	15190397	NBAS	0.000775546	1.1253	0.0346419	0.999999
chr8	+	22606607	22606698	CCAR2	-0.000713476	1.05239	0.0346431	0.999999
chr17	+	67693368	67697256	PITPNC1	-0.00126325	1.56997	0.0346533	0.999999
chr1	-	153940156	153940256	DENND4B	-0.00126987	0.476817	0.0346674	0.999999
chr8	+	26656028	26658175	DPYSL2	0.00153654	6.2938	0.0346805	0.999999
chr19	+	30012423	30012531	URI1	0.000610756	2.21247	0.0346965	0.999999
chr11	+	68446436	68446533	LRP5	0.0013291	1.24317	0.034718	0.999999
chr17	-	63832502	63832603	SMARCD2	0.000779565	2.52422	0.0347191	0.999999
chr17	-	8878919	8880095	PIK3R5	0.00126952	2.78501	0.0347211	0.999999
chr15	-	65178934	65179051	CLPX	-0.000769368	0.731765	0.0347318	0.999999
chr3	+	52473734	52473829	NISCH	-0.00117891	1.12527	0.0347369	0.999999
chr15	+	40807822	40807868	ZFYVE19	-0.0012443	-0.188245	0.0347452	0.999999
chr2	-	241230849	241230944	HDLBP	0.000894312	4.31667	0.0347596	0.999999
chr6	+	149802370	149802416	PCMT1	0.000746396	1.32514	0.0347629	0.999999
chr1	+	43450728	43450908	SZT2	0.00100075	1.1923	0.034765	0.999999
chr9	-	128166759	128166880	CIZ1	0.000719827	1.7505	0.0347838	0.999999
chr16	+	2176560	2178129	TRAF7	0.000693668	3.07584	0.0347881	0.999999
chr1	+	159054821	159055124	IFI16	0.00134006	3.09723	0.0348022	0.999999
chr6	-	31271869	31271998	HLA-C	0.00356468	-0.789813	0.0348024	0.999999
chr6	+	75713513	75713581	SENP6	0.000980546	1.95916	0.0348206	0.999999
chr2	+	206766644	206767065	FASTKD2	-0.000857514	1.31893	0.0348216	0.999999
chr12	+	120554718	120554770	RNF10	-0.000565432	2.46397	0.0348382	0.999999
chr3	+	184307678	184307708	PSMD2	0.000710103	2.61215	0.0348395	0.999999
chr1	-	45002548	45003576	HECTD3	0.000797472	2.75738	0.0348407	0.999999
chr6	+	31626772	31626862	PRRC2A	-0.000946005	1.91708	0.0348704	0.999999
chr14	+	100065430	100065431	EVL	-0.00228293	0.321435	0.0348844	0.999999
chr1	-	44981021	44981177	EIF2B3	-0.000862378	0.665593	0.0348895	0.999999
chr18	-	49492275	49492305	RPL17	0.00135635	0.37482	0.0348903	0.999999
chr9	-	111436940	111437108	ECPAS	-0.00092071	1.23135	0.0349125	0.999999
chr22	-	49903650	49903879	ALG12	0.000761217	1.5553	0.0349237	0.999999
chr11	-	72754893	72754984	STARD10	0.00148039	1.10681	0.0349437	0.999999
chr1	+	93136853	93137089	MTF2	0.000797311	0.813139	0.0349457	0.999999
chr12	+	6934465	6934578	ATN1	-0.00105184	2.85452	0.0349465	0.999999
chr19	+	40629500	40629623	LTBP4	0.00194717	2.04173	0.0349505	0.999999
chrX	-	53536380	53536651	HUWE1	0.00105916	2.95292	0.0349669	0.999999
chr6	-	99542502	99543288	CCNC	0.000895873	2.58047	0.034981	0.999999
chr10	+	102353600	102353654	GBF1	-0.00106373	0.116815	0.0349998	0.999999
chr1	-	202742655	202742805	KDM5B	-0.000978549	0.350674	0.0350149	0.999999
chr15	-	72343887	72343907	HEXA	0.00112813	1.06605	0.0350192	0.999999
chr4	-	88257620	88261870	PPM1K	0.00108705	3.26745	0.0350525	0.999999
chr22	-	50309030	50311965	DENND6B	-0.00176538	0.507965	0.0350555	0.999999
chr15	+	74802883	74803171	CSK	0.00130782	0.386768	0.0350742	0.999999
chr1	-	88852633	88853223	GTF2B	0.00105734	1.75018	0.0350847	0.999999
chr6	-	108041472	108042264	OSTM1	0.00122128	0.256158	0.0350984	0.999999
chr3	-	47916862	47917174	MAP4	-0.00106909	3.75796	0.0351116	0.999999
chr6	-	69676052	69676089	LMBRD1	0.000943644	1.74007	0.0351172	0.999999
chr16	-	88696536	88696638	RNF166	0.00170521	-0.0203106	0.0351199	0.999999
chr17	-	17814245	17814343	SREBF1	0.00124768	0.886351	0.0351237	0.999999
chr16	+	88631425	88631493	ZC3H18	0.000847404	0.256275	0.0351342	0.999999
chr6	+	43011149	43011327	PPP2R5D	0.000644931	1.83884	0.0351408	0.999999
chr2	-	224474033	224474376	CUL3	0.000802686	2.67734	0.0351462	0.999999
chr4	-	76134175	76134175	NUP54	-0.000890894	0.235922	0.0351499	0.999999
chr3	-	194402723	194403207	ATP13A3	0.00154573	1.70202	0.0351571	0.999999
chr12	+	2812761	2812856	ITFG2	-0.000992181	0.401006	0.0351596	0.999999
chr12	-	51095158	51095221	TFCP2	0.000708412	0.612239	0.0351604	0.999999
chr13	+	75856718	75857920	LMO7	0.00199918	2.03556	0.0351864	0.999999
chr12	-	57107666	57107743	STAT6	-0.000866791	2.65337	0.0352073	0.999999
chr4	-	896469	896549	GAK	-0.00112489	0.939152	0.0352149	0.999999
chrX	-	154021573	154030238	MECP2	-0.000601772	4.91365	0.0352318	0.999999
chr5	+	150399882	150399966	TCOF1	0.00103894	-0.0204333	0.0352475	0.999999
chr14	-	24336175	24336395	RIPK3	0.00106883	0.506309	0.0352697	0.999999
chr1	-	35181345	35181606	SFPQ	-0.00166839	1.56345	0.0352872	0.999999
chr4	+	56994647	56994866	POLR2B	-0.000948327	1.86696	0.035306	0.999999
chr2	-	229771519	229771632	TRIP12	0.00110725	3.04827	0.0353097	0.999999
chr11	+	610196	610347	PHRF1	0.000999022	0.992592	0.035314	0.999999
chr8	-	28813492	28813612	INTS9	-0.000971006	-0.0124289	0.0353143	0.999999
chr2	+	85357080	85357190	ELMOD3	-0.0015296	-0.19689	0.0353308	0.999999
chr17	-	42199177	42201864	STAT5B	0.000912073	4.96024	0.0353364	0.999999
chr20	+	49066365	49066510	CSE1L	-0.000969636	1.29883	0.0353385	0.999999
chr11	-	123057701	123057778	HSPA8	0.0010872	5.34334	0.035341	0.999999
chr7	+	44707935	44708138	OGDH	0.000836602	2.93404	0.0353497	0.999999
chr1	-	225401729	225403089	LBR	0.00103094	3.09349	0.0353597	0.999999
chr2	-	215430715	215430852	FN1	-0.00192916	5.4095	0.0353682	0.999999
chr3	-	47417304	47417823	SCAP	0.000885373	1.70548	0.035373	0.999999
chr19	+	40590244	40590355	SHKBP1	0.00106113	1.03348	0.0353998	0.999999
chr4	+	56929841	56931793	REST	-0.00102678	2.57129	0.0354168	0.999999
chr11	-	2976024	2976123	NAP1L4	-0.000568917	2.06953	0.0354201	0.999999
chr7	-	44843277	44843354	H2AZ2	0.000845003	2.00033	0.035423	0.999999
chr2	-	17716086	17716264	SMC6	-0.00098429	0.308601	0.035456	0.999999
chr17	-	44319642	44319672	SLC25A39	0.00123362	0.250313	0.0354681	0.999999
chr22	-	20803191	20803320	PI4KA	-0.000926488	0.871349	0.0354736	0.999999
chr14	-	103556551	103559618	BAG5	0.00104462	4.0598	0.0354791	0.999999
chr14	-	103559619	103561192	BAG5	-0.00104462	3.10717	0.0354791	0.999999
chr11	-	3039215	3039292	CARS1	-0.000891328	0.369532	0.0354842	0.999999
chrX	+	124101499	124102656	STAG2	0.0011773	2.95014	0.035487	0.999999
chr4	-	10074340	10075148	WDR1	0.000847143	5.0354	0.0354913	0.999999
chr3	-	98795941	98797782	DCBLD2	0.000968418	3.0597	0.0354928	0.999999
chr1	-	153944091	153944397	DENND4B	-0.0013437	0.279211	0.0354986	0.999999
chr9	-	34398190	34398344	FAM219A	0.00119698	-0.197401	0.035504	0.999999
chr12	+	69262469	69262562	CPSF6	0.000823191	1.39569	0.0355187	0.999999
chr22	+	20110025	20111261	DGCR8	0.000764895	2.62801	0.0355198	0.999999
chr3	+	129252281	129252361	COPG1	-0.000773924	1.78594	0.035523	0.999999
chr6	-	13621498	13622332	RANBP9	0.000768934	2.83265	0.0355248	0.999999
chr1	+	145839890	145839991	POLR3C	0.00073928	0.927522	0.0355249	0.999999
chr9	+	2039466	2039575	SMARCA2	-0.00105954	1.17608	0.0355281	0.999999
chr19	-	10553213	10553575	KRI1	0.000970442	0.553129	0.0355303	0.999999
chr16	+	29847197	29847385	MVP	0.00100198	4.39493	0.0355456	0.999999
chrX	-	53589547	53589816	HUWE1	-0.00119474	1.16586	0.0355573	0.999999
chr10	-	27114521	27114607	YME1L1	0.000871232	2.94832	0.0355578	0.999999
chr14	+	24238827	24238839	GMPR2	0.000746712	1.37726	0.035566	0.999999
chr14	-	50757788	50758630	NIN	-0.00100853	1.21364	0.0355857	0.999999
chr12	+	54538884	54538973	NCKAP1L	0.00163865	1.92852	0.0355865	0.999999
chr10	-	86437920	86438015	WAPL	0.000911848	1.39878	0.035587	0.999999
chr5	-	31486491	31486562	DROSHA	-0.00100651	-0.11525	0.0355885	0.999999
chr1	-	229450525	229450605	NUP133	0.000841055	0.868355	0.0355947	0.999999
chr16	+	25178046	25178082	LCMT1	0.00103023	-0.00747859	0.0356087	0.999999
chr3	-	43432611	43432727	ANO10	0.000843862	1.36654	0.0356414	0.999999
chr1	-	108934627	108934657	CLCC1	0.000723295	0.505015	0.0356443	0.999999
chr11	+	596923	597020	PHRF1	-0.00125109	0.145094	0.0356666	0.999999
chr9	-	124353466	124353709	PSMB7	0.000825366	3.02219	0.0356831	0.999999
chr7	+	151075255	151075312	SLC4A2	0.000817496	1.97189	0.0356921	0.999999
chr12	+	57210307	57210480	LRP1	0.00165317	4.59202	0.0356966	0.999999
chr2	+	173051955	173052887	RAPGEF4	0.00116116	1.30229	0.0357148	0.999999
chr9	+	35404176	35405244	UNC13B	0.00145718	4.52603	0.0357219	0.999999
chr1	-	11088123	11088198	EXOSC10	-0.000802906	1.06749	0.0357372	0.999999
chr12	-	51095222	51095275	TFCP2	0.000710644	0.58214	0.0357512	0.999999
chr1	-	220057731	220057917	BPNT1	0.000944218	-0.124266	0.0357524	0.999999
chr16	+	1977958	1978061	TBL3	0.00105715	0.500266	0.0357991	0.999999
chr1	+	13823500	13825065	PRDM2	0.00102531	1.59748	0.0358126	0.999999
chr11	+	214558	215113	RIC8A	0.000614071	3.04172	0.0358206	0.999999
chr1	+	25567637	25568884	LDLRAP1	0.000879722	3.24097	0.0358236	0.999999
chr7	-	100100213	100100393	MCM7	-0.00098948	0.836577	0.0358281	0.999999
chr17	+	62606130	62606188	TLK2	0.000699482	0.583566	0.0358311	0.999999
chr12	+	62592859	62592865	MON2	0.00121556	0.391481	0.0358399	0.999999
chr20	-	3686970	3688619	SIGLEC1	0.00191628	3.53646	0.035841	0.999999
chr16	-	2109854	2111457	PKD1	-0.00130348	1.73968	0.0358673	0.999999
chr8	+	18013964	18013987	PCM1	0.00107887	2.03207	0.0358687	0.999999
chr2	-	96278237	96278358	SNRNP200	0.00098684	2.83228	0.0358778	0.999999
chr13	+	20086012	20086691	ZMYM2	0.000900243	2.14309	0.0359037	0.999999
chr17	-	1681820	1682038	PRPF8	-0.00118965	2.33926	0.0359063	0.999999
chr17	-	75845772	75845836	WBP2	0.000922941	2.18854	0.035909	0.999999
chr11	-	18526775	18526821	TSG101	-0.000702505	1.74814	0.035915	0.999999
chr11	+	62888652	62888793	SLC3A2	0.00115807	2.18314	0.0359161	0.999999
chr15	-	70664662	70664814	UACA	0.00141643	2.60571	0.0359481	0.999999
chr14	-	99398732	99399125	SETD3	0.000727339	3.37046	0.03595	0.999999
chr20	+	354112	354848	NRSN2	0.000854931	2.16933	0.0359528	0.999999
chr11	+	214557	214557	RIC8A	0.000647274	1.29375	0.0359671	0.999999
chr17	+	59685587	59685808	CLTC	0.00136915	4.36088	0.035969	0.999999
chr21	+	41408027	41408943	MX2	0.00143404	1.65256	0.0359806	0.999999
chr2	-	152657889	152657954	PRPF40A	0.000783448	1.85792	0.0359841	0.999999
chr3	+	158691336	158691899	GFM1	0.000769252	2.31669	0.0359891	0.999999
chr18	+	41970327	41970456	PIK3C3	-0.00077832	0.604179	0.0359958	0.999999
chr3	+	15440795	15442613	EAF1	0.000997923	3.02644	0.0359989	0.999999
chr1	+	150076265	150076312	VPS45	-0.000921253	0.228419	0.0359997	0.999999
chr10	-	93310534	93310643	MYOF	0.00132092	2.9211	0.0360118	0.999999
chr15	-	22873681	22873729	CYFIP1	0.00102748	2.37991	0.036021	0.999999
chr7	-	44383757	44385350	NUDCD3	0.000784835	4.42365	0.0360274	0.999999
chr17	+	82884152	82884202	TBCD	-0.00104749	0.552394	0.0360286	0.999999
chr12	+	131786463	131786588	SFSWAP	0.00108723	0.958865	0.0360308	0.999999
chr9	-	35699974	35700081	TLN1	0.00120498	4.49053	0.0360341	0.999999
chr19	+	35026049	35026469	GRAMD1A	0.0010015	1.85714	0.0360435	0.999999
chr9	+	128632127	128632323	SPTAN1	0.00123534	4.04956	0.0360525	0.999999
chr7	+	75985746	75985849	POR	0.00104131	2.42025	0.0360533	0.999999
chr14	-	35087951	35088010	PPP2R3C	0.000768581	1.1012	0.0360651	0.999999
chr7	+	17298683	17299294	AHR	-0.00181605	0.631761	0.0360659	0.999999
chr11	+	491121	491399	PTDSS2	0.00106131	0.352225	0.0360697	0.999999
chr16	-	67944593	67944737	SLC12A4	0.000932644	2.50487	0.0360898	0.999999
chr7	+	33605208	33605405	BBS9	0.00106208	-0.0823558	0.0360978	0.999999
chr1	+	145825757	145825923	POLR3C	-0.000764029	0.820013	0.0361098	0.999999
chr14	+	105469161	105469466	MTA1	0.00153556	-0.532425	0.0361118	0.999999
chr11	+	75007085	75010907	NEU3	0.0015461	2.47533	0.0361187	0.999999
chr11	+	75005626	75006834	NEU3	-0.0015461	0.535299	0.0361187	0.999999
chr1	-	150625465	150625505	ENSA	-0.000764279	1.31656	0.0361292	0.999999
chr9	-	33462263	33462813	NOL6	0.000918816	2.17618	0.0361304	0.999999
chr5	-	1461429	1461839	LPCAT1	0.00186724	5.02877	0.0361355	0.999999
chr16	-	3663424	3663562	TRAP1	0.000895146	1.68766	0.0361365	0.999999
chr16	-	58581345	58581515	CNOT1	-0.00111685	1.41619	0.0361392	0.999999
chr22	-	24540532	24540973	GUCD1	0.000928798	3.70916	0.0361522	0.999999
chr11	-	123057779	123057828	HSPA8	0.00108993	5.53439	0.0361606	0.999999
chr11	+	65538442	65538446	SCYL1	0.000884176	1.20823	0.0361694	0.999999
chrX	+	47247698	47247699	USP11	0.000852154	0.967763	0.0361703	0.999999
chr7	+	158941925	158942148	DYNC2I1	0.00116939	0.589359	0.0361722	0.999999
chr14	+	55679565	55679662	KTN1	0.00102274	3.29073	0.0361793	0.999999
chr2	+	182759160	182759307	DNAJC10	0.000934464	2.55898	0.0361862	0.999999
chr1	+	109631698	109631698	AMPD2	0.00127198	0.225175	0.0361865	0.999999
chr7	-	127346790	127348043	ZNF800	0.00140844	-0.0552591	0.0362025	0.999999
chr14	-	23559689	23559850	AP1G2	0.00159504	0.962349	0.0362196	0.999999
chr12	-	56638175	56638279	ATP5F1B	0.000895955	3.27189	0.0362311	0.999999
chr7	-	100093316	100093401	MCM7	0.000860045	2.05341	0.0362513	0.999999
chr12	-	22448583	22449544	C2CD5	0.000873374	2.26129	0.0362616	0.999999
chr17	+	30635467	30637242	LRRC37BP1	0.00140913	1.48299	0.0362905	0.999999
chr17	+	30632122	30633097	LRRC37BP1	-0.00140913	0.183789	0.0362905	0.999999
chr11	+	33072849	33073550	TCP11L1	-0.000768467	0.557034	0.0362907	0.999999
chr17	+	42478511	42478589	ATP6V0A1	-0.00101293	0.958607	0.0363087	0.999999
chr2	+	105093530	105093638	MRPS9	0.000730798	1.20425	0.0363146	0.999999
chr7	-	158752781	158752843	ESYT2	0.00167977	-0.117995	0.0363388	0.999999
chr2	-	85549830	85550126	GGCX	0.000743452	1.46363	0.0363461	0.999999
chr17	-	7316123	7316275	NEURL4	0.00119844	0.303827	0.0363571	0.999999
chr3	+	184183663	184184048	AP2M1	0.00078931	4.74524	0.0363614	0.999999
chr8	-	53756555	53756656	ATP6V1H	0.000827085	2.22321	0.0363698	0.999999
chr1	+	223769910	223770314	CAPN2	0.00140952	1.2115	0.0363793	0.999999
chr12	+	55953796	55954010	DGKA	0.00152191	0.186526	0.0364084	0.999999
chr3	-	43600384	43600581	ANO10	-0.000930226	0.783881	0.0364092	0.999999
chr2	-	86603400	86604319	RNF103	0.000854782	3.04118	0.0364107	0.999999
chr17	+	1737365	1738488	WDR81	0.00106041	3.15191	0.0364311	0.999999
chr11	+	57699866	57700363	ZDHHC5	0.00078255	3.28311	0.0364517	0.999999
chr2	-	55268578	55268739	MTIF2	-0.00094992	0.250172	0.0364739	0.999999
chr1	+	203740320	203744079	ATP2B4	0.00180082	6.24535	0.0364833	0.999999
chr7	+	100678811	100679138	GNB2	0.00094339	3.33065	0.0364878	0.999999
chrX	-	40051318	40052108	BCOR	0.000952488	1.71968	0.0364995	0.999999
chr15	-	65605129	65605182	INTS14	-0.000727334	0.589776	0.0365151	0.999999
chr10	-	102502655	102502678	ACTR1A	-0.00061343	1.93766	0.0365209	0.999999
chr14	+	24238804	24238826	GMPR2	0.000727504	1.63679	0.0365245	0.999999
chr11	-	67398202	67398208	PPP1CA	0.00156744	-0.344086	0.03654	0.999999
chr7	-	156682094	156682210	LMBR1	0.000977325	0.514382	0.0365587	0.999999
chr9	+	131129312	131129477	NUP214	-0.00112736	-0.108832	0.0365632	0.999999
chr6	+	32980816	32981040	BRD2	0.00102825	3.59524	0.0365696	0.999999
chr3	-	31660825	31661671	OSBPL10	0.000906772	1.43123	0.0365797	0.999999
chr2	-	20612297	20617817	HS1BP3	0.000954442	0.0616052	0.0365922	0.999999
chr5	+	7900458	7901042	MTRR	0.00114686	1.50502	0.0365929	0.999999
chr17	+	50090190	50090480	ITGA3	0.001415	3.68795	0.0366205	0.999999
chr2	+	231788571	231788688	COPS7B	-0.000910655	0.537337	0.0366259	0.999999
chr3	-	49110950	49111166	USP19	0.00076118	2.03066	0.0366415	0.999999
chr3	+	196885151	196886694	SENP5	-0.000928708	1.71206	0.0366423	0.999999
chr16	-	27495211	27495492	GTF3C1	-0.000879473	0.950678	0.0366511	0.999999
chr3	+	186788508	186789124	EIF4A2	0.00107028	3.27831	0.0366515	0.999999
chr6	-	69749404	69749408	LMBRD1	-0.000957336	1.77255	0.0366678	0.999999
chr13	-	77045399	77045493	MYCBP2	0.00102305	1.66444	0.0366933	0.999999
chr2	-	27343331	27343578	GTF3C2	-0.000658319	1.28878	0.0366973	0.999999
chr17	-	1681478	1681690	PRPF8	-0.00119075	2.22724	0.0367075	0.999999
chr5	-	177515022	177515025	DDX41	-0.000772378	0.936996	0.0367165	0.999999
chr1	+	180197333	180198016	QSOX1	0.00118368	5.519	0.0367342	0.999999
chr3	-	100749335	100750239	ABI3BP	0.00166004	3.65391	0.0367419	0.999999
chr1	+	180888449	180890279	XPR1	0.00104135	1.33394	0.0367494	0.999999
chr17	-	40033056	40033172	MED24	-0.00105755	0.812513	0.0367533	0.999999
chr9	-	2807814	2807830	PUM3	0.00138646	-0.0154139	0.0367548	0.999999
chr1	-	31910069	31910112	PTP4A2	0.000797878	3.09684	0.0367553	0.999999
chr2	+	9440491	9440666	CPSF3	-0.00079779	1.15337	0.0367653	0.999999
chrX	-	123696721	123696835	THOC2	-0.00149378	-0.30278	0.0367791	0.999999
chr3	+	179358840	179359002	MFN1	-0.000937042	0.823233	0.0367857	0.999999
chr14	+	101909589	101909647	PPP2R5C	0.000697652	2.25645	0.0367881	0.999999
chr10	+	42792957	42793144	BMS1	-0.000912958	0.743188	0.0367944	0.999999
chr16	+	72108800	72108878	DHX38	0.000780997	1.39043	0.0367953	0.999999
chr9	-	108868721	108869030	ELP1	0.000833859	1.18236	0.0367967	0.999999
chr7	+	44707934	44707934	OGDH	0.000856725	1.58175	0.0367992	0.999999
chr9	-	35736867	35737447	GBA2	0.0011013	2.57653	0.0367992	0.999999
chr2	+	27225705	27225926	CAD	-0.0014733	-0.304627	0.0368018	0.999999
chrX	-	40697024	40697183	MED14	-0.000956143	0.273815	0.0368019	0.999999
chr19	+	5667347	5667352	SAFB	0.00116355	0.579164	0.0368239	0.999999
chr16	+	50794294	50794428	CYLD	0.000992544	1.56088	0.0368253	0.999999
chr14	+	24238801	24238803	GMPR2	0.000733945	1.495	0.0368287	0.999999
chr11	-	60897846	60897879	PRPF19	0.000719118	2.22067	0.0368299	0.999999
chr16	-	57471961	57472876	DOK4	0.00106905	3.08897	0.0368339	0.999999
chr17	-	1492413	1492686	MYO1C	-0.00158251	0.36154	0.0368342	0.999999
chr3	+	155910692	155910810	GMPS	-0.000730641	1.14306	0.0368368	0.999999
chr5	+	134818860	134818915	DDX46	0.000778235	1.14586	0.0368594	0.999999
chr15	-	75355988	75355989	MAN2C1	0.0018257	0.636123	0.0368693	0.999999
chr4	-	185407936	185408060	UFSP2	0.000785746	1.85087	0.0368695	0.999999
chr22	-	42796502	42797413	ARFGAP3	0.0010382	2.99513	0.0368711	0.999999
chr19	-	46674508	46674735	PRKD2	0.000995816	2.01134	0.0368813	0.999999
chr5	+	9549302	9549590	SNHG18	-0.00176658	-0.0997157	0.0368846	0.999999
chr2	-	127709490	127709582	WDR33	0.000816501	1.0664	0.0368864	0.999999
chr8	+	125357712	125357771	NSMCE2	0.000826327	0.713088	0.0368909	0.999999
chr2	+	170966602	170966623	GORASP2	0.000843961	1.58152	0.0369208	0.999999
chr10	-	109868636	109868712	XPNPEP1	0.000689253	1.46496	0.0369221	0.999999
chr17	+	63818032	63818398	DDX42	0.000786657	3.47824	0.0369234	0.999999
chr16	-	8921160	8921176	USP7	-0.00101147	0.560153	0.0369251	0.999999
chr9	+	94107913	94109842	PTPDC1	0.00150942	1.36335	0.0369327	0.999999
chr9	+	94097321	94098579	PTPDC1	-0.00150942	0.922923	0.0369327	0.999999
chr10	+	90895880	90895917	RPP30	0.000762737	0.345459	0.0369393	0.999999
chr2	-	197392972	197393051	SF3B1	0.0015201	3.86737	0.0369463	0.999999
chrX	-	154351204	154351580	FLNA	0.0014531	3.04879	0.0369468	0.999999
chr19	+	49835727	49835945	MED25	0.00111192	0.904287	0.036955	0.999999
chr3	-	52402024	52402161	BAP1	0.000599556	1.89678	0.0369555	0.999999
chr15	-	66504828	66504833	RPL4	-0.000884997	5.14795	0.0369575	0.999999
chr9	+	129005303	129005530	NUP188	0.000773713	1.58767	0.036958	0.999999
chr9	+	121783536	121785528	DAB2IP	0.00123303	4.51257	0.0369627	0.999999
chr16	+	89911251	89911350	TCF25	0.000916597	1.49831	0.0369947	0.999999
chr15	-	75356120	75356189	MAN2C1	0.00169861	1.13929	0.0370274	0.999999
chrX	-	49077074	49077263	WDR45	-0.00155173	-0.14446	0.0370318	0.999999
chr17	-	49622025	49622049	SPOP	-0.000726837	1.46606	0.0370488	0.999999
chr3	+	184193102	184193149	ABCF3	0.000637493	1.43711	0.0370708	0.999999
chr2	+	143703419	143703524	ARHGAP15	0.00132221	0.77884	0.0370932	0.999999
chr7	-	129017957	129018157	TNPO3	-0.000869759	0.991482	0.0371004	0.999999
chr4	-	139137630	139137867	ELF2	-0.000981755	0.591251	0.0371022	0.999999
chr12	-	132750643	132750849	ANKLE2	-0.000875625	1.56795	0.0371131	0.999999
chr14	+	102047817	102048028	DYNC1H1	0.00122102	3.65082	0.0371248	0.999999
chr12	+	57234552	57234694	SHMT2	0.00109496	0.852177	0.0371296	0.999999
chr15	+	90895599	90895693	FES	0.00108191	0.351364	0.0371302	0.999999
chr4	+	53428027	53428065	FIP1L1	-0.000758828	0.529313	0.0371464	0.999999
chr11	+	67612372	67612397	NDUFV1	0.00103536	1.77227	0.03715	0.999999
chr1	-	1319470	1319524	INTS11	-0.000911825	1.28857	0.0371568	0.999999
chr20	+	3615828	3615947	ATRN	0.00119134	-0.0557077	0.0371572	0.999999
chr2	+	9429923	9430020	CPSF3	-0.00100776	0.136151	0.037158	0.999999
chr3	+	49712479	49712549	RNF123	-0.000798494	0.11666	0.0371634	0.999999
chr5	-	151181235	151181392	CCDC69	0.000981873	2.37143	0.0371645	0.999999
chr19	-	14157251	14157460	ADGRL1	-0.00126458	0.00558561	0.0371683	0.999999
chr11	-	72688455	72688481	ARAP1	0.00102306	2.66053	0.0371934	0.999999
chr5	+	33466918	33466985	TARS1	0.000874388	1.82767	0.0371936	0.999999
chr4	+	87457843	87457918	NUDT9	0.000683481	1.94237	0.0372077	0.999999
chr16	-	46956622	46957220	DNAJA2	0.000697886	3.52539	0.03721	0.999999
chr5	+	179605876	179605924	RUFY1	0.000706122	1.26237	0.0372143	0.999999
chr17	+	42614844	42615224	TUBG1	0.00092735	1.13217	0.0372156	0.999999
chrX	-	77682305	77683451	ATRX	-0.00108669	1.95027	0.0372164	0.999999
chr5	+	160009191	160009193	TTC1	-0.000792033	1.28237	0.0372207	0.999999
chr19	+	52315834	52315962	ZNF480	0.00125454	-0.189675	0.0372213	0.999999
chr18	+	35291010	35291183	ZNF271P	0.000800747	0.497909	0.037222	0.999999
chr3	-	53868653	53868862	ACTR8	0.000682881	0.60013	0.0372312	0.999999
chr7	+	148754010	148754081	CUL1	-0.000835122	1.01945	0.0372409	0.999999
chr21	+	46664474	46664951	PRMT2	0.000769092	2.66765	0.0372601	0.999999
chr8	+	19851649	19851674	INTS10	0.000759454	1.42959	0.0372749	0.999999
chr1	-	202727675	202728203	KDM5B	0.00076362	1.81584	0.0372924	0.999999
chr22	-	30331988	30334695	SF3A1	0.000768471	4.49444	0.0372941	0.999999
chr17	+	60947254	60947352	BCAS3	-0.00116393	0.304891	0.0373136	0.999999
chr9	+	133057814	133058130	GTF3C5	0.000739288	2.44899	0.0373148	0.999999
chr10	+	50104042	50104143	WASHC2A	-0.00116168	0.856665	0.037342	0.999999
chr12	+	57694160	57694323	OS9	-0.000757575	3.80467	0.0373475	0.999999
chr16	+	72099827	72099887	DHX38	-0.000845167	0.880934	0.0373515	0.999999
chr5	-	160403153	160403464	SLU7	0.000683622	1.97402	0.0373531	0.999999
chrX	+	154472697	154477779	PLXNA3	0.00107631	2.23714	0.0373652	0.999999
chr17	-	2389266	2391402	MNT	-0.00194916	-0.678369	0.0373725	0.999999
chr14	+	92687926	92688041	RIN3	0.00129107	-0.15525	0.0373759	0.999999
chr1	-	160333603	160333679	COPA	-0.000999151	2.19895	0.0373842	0.999999
chr10	-	133262423	133262967	ADAM8	0.00157452	1.1882	0.037385	0.999999
chr6	-	49430360	49431856	MMUT	0.000778471	2.00515	0.0373888	0.999999
chr20	+	35947485	35950370	PHF20	0.000859825	3.6097	0.0373906	0.999999
chr2	-	95117865	95117945	MRPS5	-0.000871971	0.838403	0.0373993	0.999999
chr1	-	28232921	28233004	DNAJC8	-0.000593326	2.47763	0.0374019	0.999999
chr11	+	47275006	47275159	MADD	-0.00107298	0.288726	0.0374064	0.999999
chr12	-	124326191	124326370	NCOR2	0.00118173	2.67715	0.0374157	0.999999
chr5	+	150399810	150399881	TCOF1	0.00100659	0.042133	0.037416	0.999999
chr11	+	12293561	12294745	MICAL2	-0.00155275	0.675005	0.0374205	0.999999
chr5	-	864123	864422	BRD9	0.000687717	1.99472	0.0374274	0.999999
chr2	+	201217771	201220080	CASP10	0.000776085	3.31448	0.0374435	0.999999
chr10	-	35013699	35013800	CUL2	0.000791503	0.925643	0.0374503	0.999999
chr6	+	5771291	5771429	FARS2	0.00095249	0.398882	0.037457	0.999999
chr19	+	50382732	50382944	NR1H2	0.000957171	2.26332	0.037472	0.999999
chr16	+	14669033	14669231	BFAR	0.00102549	-0.0377018	0.0374745	0.999999
chr21	+	43010053	43010224	PKNOX1	-0.00086261	0.223307	0.0374759	0.999999
chr15	-	44567424	44567592	SPG11	0.000815594	1.5087	0.0375066	0.999999
chr11	-	6214411	6214573	FAM160A2	0.00106988	1.53067	0.0375124	0.999999
chr18	+	9535671	9538114	RALBP1	0.000737789	3.83323	0.0375357	0.999999
chr17	+	82911766	82911789	TBCD	-0.000935872	1.14428	0.0375385	0.999999
chr16	-	27464410	27464836	GTF3C1	0.000772593	2.08344	0.037542	0.999999
chr16	+	68259924	68261056	PLA2G15	0.00130071	3.11315	0.0375467	0.999999
chr19	+	48922945	48923268	NUCB1	0.00093089	4.76538	0.0375597	0.999999
chr9	+	35802503	35802607	NPR2	-0.00130868	-0.0733922	0.0375607	0.999999
chr1	-	51825287	51825296	NRDC	-0.000849371	1.04523	0.0375631	0.999999
chr12	+	50099430	50099486	SMARCD1	0.000619769	1.38652	0.0375731	0.999999
chr11	-	57407531	57407579	SLC43A3	0.00105936	2.42489	0.0375804	0.999999
chr12	-	10710789	10713210	YBX3	-0.00184611	2.04865	0.0375812	0.999999
chr17	-	46032047	46032116	KANSL1	0.000992483	0.385208	0.0375928	0.999999
chr9	-	33461452	33462113	NOL6	0.00092271	1.81401	0.0376191	0.999999
chr17	+	75485899	75485998	TMEM94	-0.00107614	0.409134	0.0376233	0.999999
chr1	-	175986943	175987103	COP1	0.000626731	1.94385	0.0376266	0.999999
chr16	-	8892772	8893787	USP7	0.00080179	3.12406	0.0376288	0.999999
chr1	+	45618061	45618213	NASP	0.00108037	1.81931	0.0376468	0.999999
chr10	+	12196223	12196231	CDC123	-0.000811594	0.934729	0.0376526	0.999999
chr11	-	72686095	72686191	ARAP1	0.0010263	3.12897	0.0376647	0.999999
chr15	-	40979911	40980222	INO80	0.000747971	1.73332	0.0376661	0.999999
chr1	+	6101005	6101099	KCNAB2	0.0015327	0.471876	0.0376673	0.999999
chr2	+	171557647	171558129	CYBRD1	0.00156609	4.8045	0.0376979	0.999999
chr12	-	9112377	9112536	A2M	-0.00156924	7.65279	0.0377133	0.999999
chr15	+	74891415	74891489	MPI	-0.00079654	0.515313	0.0377207	0.999999
chr11	+	130144274	130144804	APLP2	0.00124109	6.38528	0.0377223	0.999999
chr6	-	169705133	169705321	PHF10	0.000832499	1.84987	0.0377235	0.999999
chr16	+	3485908	3486841	NAA60	0.000697881	3.44622	0.0377328	0.999999
chr1	-	155751960	155752202	GON4L	0.000913795	0.892575	0.0377474	0.999999
chr1	-	244840687	244843123	HNRNPU	0.00114343	2.81869	0.0377529	0.999999
chr20	+	63984907	63985025	PRPF6	-0.000846683	1.93903	0.0378031	0.999999
chr20	-	34942944	34942980	GSS	-0.000815445	0.780115	0.0378059	0.999999
chr17	-	3751650	3751869	ITGAE	-0.00344001	-0.934103	0.0378287	0.999999
chr11	-	414949	414957	SIGIRR	-0.00166952	-0.0495167	0.0378532	0.999999
chr11	+	43919043	43919136	ALKBH3	0.000780847	0.86331	0.037864	0.999999
chr9	+	128577352	128577506	SPTAN1	-0.00120964	2.49075	0.0378653	0.999999
chr20	-	34715157	34715365	NCOA6	0.00085979	1.42308	0.0378664	0.999999
chr4	-	102631749	102631987	MANBA	0.000985855	2.45608	0.0378802	0.999999
chr3	+	155936338	155936510	GMPS	0.000700083	1.31227	0.0378965	0.999999
chr7	+	70762870	70763283	AUTS2	-0.0011535	0.415682	0.0378974	0.999999
chr7	+	5230835	5230947	WIPI2	0.000688762	2.25058	0.0379186	0.999999
chr12	+	6942058	6942321	ATN1	0.00103919	2.11978	0.0379218	0.999999
chr5	-	78227372	78227532	AP3B1	-0.000914076	0.628793	0.0379219	0.999999
chrX	-	154366335	154366470	FLNA	-0.00149427	4.32445	0.0379317	0.999999
chr1	-	52423868	52423913	TUT4	0.00105706	0.149365	0.0379329	0.999999
chr17	+	75491103	75491153	TMEM94	-0.00104	0.519966	0.0379705	0.999999
chr11	-	64906334	64906533	ATG2A	-0.00112207	0.213968	0.0379761	0.999999
chr22	-	36348928	36349255	MYH9	-0.00128566	4.65246	0.0379864	0.999999
chr1	+	156736681	156736902	RRNAD1	0.00084542	0.491277	0.0379917	0.999999
chr11	+	587259	587464	PHRF1	-0.00108967	0.563034	0.038006	0.999999
chr17	-	78676170	78676994	CYTH1	0.00106733	1.75678	0.0380346	0.999999
chr7	-	73303600	73303740	NSUN5	0.00107321	0.250118	0.038037	0.999999
chr18	-	31908754	31909010	TRAPPC8	-0.000947253	0.947887	0.0380408	0.999999
chr3	-	123618768	123618770	MYLK	0.00169634	2.53308	0.0380532	0.999999
chr16	+	3485208	3485466	NAA60	0.000812822	0.581226	0.0380575	0.999999
chr17	+	59210262	59211422	SMG8	-0.000822766	1.60037	0.0380617	0.999999
chr9	+	32449998	32450832	ACO1	0.00113666	2.81269	0.0380627	0.999999
chr17	-	41997115	41997136	DNAJC7	-0.000825788	1.16893	0.0380744	0.999999
chr10	-	125838206	125838387	DHX32	0.000789594	1.41822	0.0380747	0.999999
chr12	+	120566943	120566952	RNF10	0.000554791	2.3312	0.0380895	0.999999
chr20	-	20048343	20048501	CRNKL1	-0.000768084	0.704449	0.0381132	0.999999
chrX	+	48691107	48691427	WAS	0.0013562	0.844481	0.0381161	0.999999
chr15	-	34358926	34359095	LPCAT4	0.00140232	-0.134755	0.0381255	0.999999
chr12	-	57254733	57254755	R3HDM2	0.000945268	0.462608	0.0381417	0.999999
chr1	-	16251082	16251785	FBXO42	0.00059024	2.4105	0.0381515	0.999999
chr1	-	153940431	153940606	DENND4B	-0.00120654	0.626773	0.0381719	0.999999
chr20	-	63707867	63707916	ARFRP1	-0.00129363	0.282034	0.0381958	0.999999
chr2	+	241150496	241150547	PPP1R7	-0.000886154	1.50922	0.0382104	0.999999
chr10	+	11331258	11331277	CELF2	0.0020237	-0.595967	0.0382115	0.999999
chr2	-	215364879	215364985	FN1	0.00207901	7.58758	0.0382362	0.999999
chr2	-	74426180	74426405	RTKN	0.000865461	0.772111	0.0382644	0.999999
chr10	-	99397465	99397686	GOT1	0.000950434	1.65379	0.03828	0.999999
chr22	+	21686892	21686998	PPIL2	-0.000957706	0.483853	0.0382818	0.999999
chr18	+	79253381	79253541	ATP9B	-0.000914095	0.00383004	0.0383053	0.999999
chr11	-	61329363	61329473	DDB1	-0.00087673	2.25799	0.038322	0.999999
chr15	+	90895566	90895598	FES	0.00109227	0.282596	0.0383322	0.999999
chr9	-	92297836	92297886	NOL8	0.000993436	0.448369	0.0383359	0.999999
chr1	+	25491410	25491584	MACO1	0.000655346	1.55517	0.0383549	0.999999
chr11	+	46673243	46674324	ATG13	0.000688889	3.23114	0.0383564	0.999999
chr7	-	500431	500499	PDGFA	-0.00155328	0.701407	0.0383588	0.999999
chr15	+	90641935	90645345	CRTC3	0.000899441	4.65433	0.0383636	0.999999
chr2	-	187554352	187554431	TFPI	-0.0012561	2.8173	0.0383845	0.999999
chr15	+	100649534	100651701	ASB7	0.00088042	2.02998	0.0383895	0.999999
chr17	-	63820079	63820173	FTSJ3	0.000725806	1.58924	0.0384186	0.999999
chr5	-	1050384	1052185	SLC12A7	0.000919173	3.95966	0.0384212	0.999999
chr17	+	75234753	75234782	NUP85	0.000891565	0.68879	0.0384262	0.999999
chr10	-	72334523	72334617	DNAJB12	0.000673871	1.25084	0.0384544	0.999999
chr19	+	49806681	49806791	AP2A1	0.000951935	2.03167	0.0384791	0.999999
chr9	+	128568772	128568897	SPTAN1	-0.00123526	2.00563	0.0384955	0.999999
chr7	-	38726319	38726326	VPS41	0.000835374	0.622041	0.0384962	0.999999
chr6	-	30198991	30199147	TRIM26	-0.000690503	1.07577	0.0384983	0.999999
chr1	-	39561728	39561787	PABPC4	0.000986987	2.33103	0.0385024	0.999999
chr1	+	159053564	159053724	IFI16	0.0013222	3.39353	0.0385085	0.999999
chr17	+	73197226	73197396	COG1	-0.000867527	0.627271	0.0385414	0.999999
chr18	+	23530537	23530612	RMC1	0.000827527	0.382279	0.0385524	0.999999
chr19	+	11450646	11450867	PRKCSH	0.000849864	3.47068	0.038553	0.999999
chr4	+	6860940	6864183	KIAA0232	-0.00101728	3.91558	0.0385555	0.999999
chr19	+	16076073	16076090	TPM4	0.00194072	-0.022106	0.0385767	0.999999
chr13	+	77002430	77002464	CLN5	0.00114797	-0.198227	0.0385775	0.999999
chr17	+	81690674	81690742	HGS	-0.00107269	1.7139	0.0385805	0.999999
chr9	-	129008039	129008136	SH3GLB2	0.00150558	0.538244	0.0385982	0.999999
chr20	-	46393529	46393601	ELMO2	-0.00087743	0.276927	0.0386089	0.999999
chr10	+	103421348	103421567	PDCD11	-0.00118711	-0.0498259	0.0386113	0.999999
chr10	-	119835540	119835704	MCMBP	0.000865883	2.38789	0.038618	0.999999
chr2	-	174877840	174877941	CHN1	-0.00198287	-0.195856	0.0386312	0.999999
chr1	-	202741546	202741722	KDM5B	-0.000868279	0.766736	0.0386437	0.999999
chr17	+	28161160	28161266	NLK	-0.00103452	0.0205086	0.0386622	0.999999
chr10	+	90896313	90896325	RPP30	0.00084587	-0.0116319	0.0386682	0.999999
chr14	-	23058580	23059058	ACIN1	0.00114504	3.34775	0.0386694	0.999999
chr19	+	16067700	16067732	TPM4	0.00203635	-0.157394	0.0386888	0.999999
chr6	-	104784985	104785198	HACE1	-0.00121937	-0.250457	0.0386956	0.999999
chr3	-	10321087	10321093	SEC13	-0.000780258	0.795984	0.0387009	0.999999
chr11	+	108147389	108147452	ACAT1	0.000836778	2.22232	0.0387134	0.999999
chr11	-	47166268	47166386	ARFGAP2	0.000604095	2.67668	0.0387173	0.999999
chr1	+	145826493	145826605	POLR3C	-0.000783893	0.604103	0.0387283	0.999999
chr7	-	43639257	43639448	COA1	0.000895582	0.484141	0.0387337	0.999999
chr9	+	86020889	86020969	NAA35	0.000828742	0.0173139	0.0387421	0.999999
chr17	+	62576745	62576775	TLK2	-0.000882131	-0.0709396	0.0387543	0.999999
chrX	+	55006758	55009057	APEX2	0.000669499	2.5024	0.0387725	0.999999
chr9	+	128627925	128627942	SPTAN1	0.00118373	2.69871	0.0387784	0.999999
chr6	-	13787356	13788645	MCUR1	-0.000868563	2.19893	0.0387796	0.999999
chr9	+	5775239	5776552	RIC1	0.000881631	1.73149	0.0388022	0.999999
chr12	-	76047595	76047595	NAP1L1	-0.00102715	0.769683	0.0388084	0.999999
chr4	-	851085	851673	GAK	0.00123723	0.242791	0.0388144	0.999999
chr12	+	106885904	106886181	RIC8B	-0.000882121	0.383228	0.038815	0.999999
chr17	-	44894417	44894497	EFTUD2	-0.000891803	1.01542	0.0388209	0.999999
chr4	-	169750536	169750725	HPF1	-0.000868067	1.07496	0.0388398	0.999999
chr14	+	100065432	100065444	EVL	-0.0019145	0.90308	0.0388575	0.999999
chr4	+	2731775	2731889	FAM193A	0.000844734	0.438274	0.0388593	0.999999
chrX	+	55758246	55758348	RRAGB	0.000810175	0.448822	0.0388618	0.999999
chr2	-	143938068	143945753	GTDC1	-0.000841891	0.676672	0.038864	0.999999
chr2	-	224765104	224765837	DOCK10	0.00117505	1.3604	0.038875	0.999999
chr16	+	47699229	47699694	PHKB	0.000832585	3.2082	0.0388786	0.999999
chr4	-	106308768	106308989	TBCK	-0.00117431	-0.159068	0.0389192	0.999999
chr2	+	27668843	27668903	SLC4A1AP	-0.000736099	0.430012	0.0389282	0.999999
chr9	+	131192208	131192292	NUP214	-0.00101688	0.0117097	0.038932	0.999999
chr9	+	128627386	128627494	SPTAN1	0.00119803	3.5184	0.0389427	0.999999
chr2	+	216190225	216190334	XRCC5	0.000797927	3.99549	0.0389457	0.999999
chr4	-	185400338	185400478	UFSP2	0.000841699	0.966479	0.0389468	0.999999
chr2	+	71406128	71406262	ZNF638	-0.00109418	0.904381	0.0389515	0.999999
chr18	+	22984898	22984990	RBBP8	-0.00112071	0.107591	0.0389719	0.999999
chr2	+	85625590	85625617	USP39	-0.000680615	1.05543	0.0389773	0.999999
chr12	-	108645115	108646566	CORO1C	0.001173	5.31718	0.0389853	0.999999
chr19	+	10991175	10991259	SMARCA4	-0.000968923	0.376272	0.0389997	0.999999
chr14	-	102939908	102939915	CDC42BPB	0.000975103	1.29757	0.0390217	0.999999
chr4	+	143553119	143557486	SMARCA5	0.00104924	4.0093	0.0390413	0.999999
chr17	-	75827446	75827658	UNC13D	0.00134633	2.10575	0.0390413	0.999999
chr2	+	231163711	231163727	PSMD1	0.000933682	1.51951	0.0390585	0.999999
chr19	-	45848750	45848762	SYMPK	-0.00104616	0.368369	0.0390827	0.999999
chr17	-	63826056	63826071	FTSJ3	-0.000969363	0.11397	0.0390907	0.999999
chr18	-	50282364	50282532	CXXC1	0.00107288	0.572765	0.0391017	0.999999
chr15	+	68291312	68295862	FEM1B	0.00108857	4.41442	0.0391031	0.999999
chr17	+	48060051	48061479	NFE2L1	0.00098255	5.36196	0.0391146	0.999999
chr5	+	119536423	119536437	HSD17B4	0.000945641	2.89533	0.0391187	0.999999
chr15	-	76231333	76231377	ETFA	0.000760229	2.12069	0.039124	0.999999
chr15	+	40466005	40468228	BAHD1	0.000861597	3.65704	0.0391246	0.999999
chr20	-	24962925	24964022	APMAP	0.000848837	4.61366	0.0391307	0.999999
chr19	+	51944247	51944884	ZNF613	-0.00108423	0.15016	0.0391353	0.999999
chr19	+	51944885	51945503	ZNF613	0.00108423	0.348592	0.0391353	0.999999
chr3	+	38252817	38255484	OXSR1	0.000794821	4.13886	0.0391397	0.999999
chr10	+	5936456	5936587	FBH1	0.000699678	2.02156	0.0391554	0.999999
chr3	+	150583200	150583265	EIF2A	0.000893539	2.45131	0.0391814	0.999999
chr11	-	3676017	3676268	NUP98	0.00109981	2.23525	0.0391816	0.999999
chr19	-	15398767	15399301	AKAP8L	0.00195739	-0.393019	0.0391817	0.999999
chr16	+	24824787	24826218	TNRC6A	0.000989864	2.54873	0.0391957	0.999999
chr10	+	119892745	119892945	SEC23IP	-0.000941261	0.341567	0.0392101	0.999999
chr3	+	100355177	100355351	NIT2	0.00104047	1.1961	0.0392152	0.999999
chr7	+	151237594	151238420	CHPF2	0.000910136	2.68561	0.0392242	0.999999
chr19	-	45816798	45816974	SYMPK	0.000850962	1.58461	0.0392306	0.999999
chr3	+	184307890	184307902	PSMD2	0.000694049	2.44785	0.0392347	0.999999
chr3	-	197700770	197701146	RUBCN	-0.000932928	0.364491	0.0392537	0.999999
chr17	-	7251413	7251601	CTDNEP1	0.00142902	-0.48436	0.0392698	0.999999
chrX	-	16845828	16845870	RBBP7	0.000679603	2.45277	0.0392719	0.999999
chr19	+	47352754	47353735	DHX34	-0.00132858	0.542041	0.0392738	0.999999
chr19	+	35738282	35738496	KMT2B	0.00100416	1.32102	0.0392749	0.999999
chr8	+	86461227	86461320	WWP1	0.000863911	2.04831	0.0392805	0.999999
chr5	+	179729955	179730919	CANX	0.00111607	5.71796	0.039285	0.999999
chr4	-	76160950	76161285	SCARB2	-0.000939647	3.79207	0.0392885	0.999999
chr6	-	69780494	69780538	LMBRD1	-0.000933557	1.92418	0.0393087	0.999999
chr20	-	46060991	46062889	NCOA5	0.00090844	3.35476	0.0393138	0.999999
chr14	-	75018829	75018980	MLH3	0.00114723	0.328844	0.0393237	0.999999
chr14	+	102050798	102056443	DYNC1H1	0.00169387	-0.00297341	0.0393393	0.999999
chr4	+	56500536	56500695	SRP72	0.000746199	2.54219	0.0393461	0.999999
chr8	-	22138020	22138250	REEP4	0.00131205	0.36949	0.0393962	0.999999
chr11	+	65526962	65527117	SCYL1	-0.000822408	2.22637	0.0393988	0.999999
chr17	-	17254887	17254945	COPS3	0.00073807	1.44593	0.0394038	0.999999
chr18	-	226801	226901	THOC1	-0.00134896	0.0755932	0.0394083	0.999999
chr1	-	155256241	155256419	SCAMP3	0.000804045	2.62722	0.0394131	0.999999
chr15	+	40419374	40421299	IVD	0.000796002	3.77109	0.0394144	0.999999
chr4	-	186588392	186588806	FAT1	0.00134223	2.46287	0.0394289	0.999999
chr2	-	96705975	96706339	LMAN2L	0.000856817	1.15991	0.0394659	0.999999
chr2	-	27326392	27326496	GTF3C2	0.000648359	1.10535	0.0395033	0.999999
chr3	+	44408875	44409448	TCAIM	0.000855709	0.584789	0.0395068	0.999999
chr17	-	40022645	40022826	MED24	0.000918378	1.92796	0.0395127	0.999999
chr7	-	1473072	1473125	INTS1	0.00107966	1.18258	0.0395211	0.999999
chr6	+	34873928	34877514	UHRF1BP1	0.00121663	3.00883	0.0395352	0.999999
chr1	-	31259786	31260121	SNRNP40	0.000729079	2.07897	0.0395379	0.999999
chr16	+	71927891	71927973	IST1	0.000675347	3.1127	0.0395439	0.999999
chr16	+	22333644	22333696	POLR3E	0.000901392	0.602195	0.0395442	0.999999
chr17	+	12990585	12991642	ARHGAP44	0.00108365	2.70944	0.0395448	0.999999
chr1	-	154944080	154945117	PBXIP1	0.000986494	5.0252	0.0395507	0.999999
chr2	-	162267095	162267247	IFIH1	0.00166905	-0.100791	0.0395511	0.999999
chr2	-	27326497	27326723	GTF3C2	0.00060688	1.90086	0.0395539	0.999999
chr1	+	222664051	222664148	MIA3	0.00071915	1.70749	0.0395612	0.999999
chr10	-	103882745	103882841	STN1	0.000819009	1.71614	0.0395752	0.999999
chr12	+	103930383	103930409	HSP90B1	-0.00145834	-0.00194995	0.0395791	0.999999
chr6	+	143489143	143489373	PEX3	0.000727033	0.697105	0.0395942	0.999999
chr17	-	18245354	18245419	FLII	0.000807065	2.9567	0.0395979	0.999999
chr4	-	105695562	105695668	INTS12	-0.000732539	0.430335	0.0395995	0.999999
chr17	-	29165942	29167021	MYO18A	-0.000967025	1.02314	0.0396087	0.999999
chr5	+	112162325	112164257	EPB41L4A-AS1	-0.0016168	0.79755	0.0396373	0.999999
chr1	+	150963995	150964083	SETDB1	0.000809505	0.81657	0.0396422	0.999999
chr7	-	151054405	151054465	CDK5	0.00116242	0.00788616	0.0396489	0.999999
chr13	-	28700080	28700716	SLC46A3	0.00112339	1.62376	0.0396598	0.999999
chr6	-	82214227	82214829	IBTK	-0.000899383	1.84667	0.0396644	0.999999
chr9	+	35561181	35561895	RUSC2	0.00110005	2.20274	0.0396876	0.999999
chr22	-	38734736	38735908	SUN2	0.000948267	5.42653	0.0397723	0.999999
chrX	-	53583558	53583916	HUWE1	-0.00113004	1.3912	0.0397778	0.999999
chr14	-	67338153	67338250	ATP6V1D	0.000880009	1.72518	0.0397782	0.999999
chr4	+	55904343	55904577	EXOC1	0.00077709	1.95519	0.0397835	0.999999
chr2	-	190205015	190205099	HIBCH	0.000874529	0.43247	0.0397959	0.999999
chr12	+	8780575	8780739	RIMKLB	0.00149146	0.322021	0.0398119	0.999999
chr16	-	8917026	8917156	USP7	-0.000833773	1.63286	0.0398189	0.999999
chr15	+	85747810	85748751	AKAP13	0.00153927	4.90162	0.0398302	0.999999
chr3	+	32720114	32720231	CNOT10	-0.000795863	0.377668	0.0398433	0.999999
chr6	+	157208362	157208474	ARID1B	0.000837031	1.18866	0.0398437	0.999999
chr15	-	82138658	82138842	EFL1	0.000745119	0.677166	0.0398586	0.999999
chr1	-	3815239	3815517	CEP104	0.000708022	0.978029	0.0398593	0.999999
chr17	-	1682129	1682293	PRPF8	-0.00117002	2.17249	0.039879	0.999999
chr11	-	62806937	62807519	STX5	0.000693027	2.82186	0.0398921	0.999999
chr3	-	32529540	32529629	DYNC1LI1	0.000757626	1.66917	0.0399042	0.999999
chr1	+	1627673	1627829	MIB2	0.00146259	-0.0866774	0.0399242	0.999999
chr10	+	84371014	84372469	CCSER2	-0.000921174	2.42464	0.039926	0.999999
chr16	+	67198230	67198917	E2F4	0.000664959	3.23372	0.0399305	0.999999
chr10	+	94327968	94328339	PLCE1	0.00121825	1.07908	0.0399317	0.999999
chr19	+	54145598	54145698	CNOT3	-0.000838954	0.898463	0.0399362	0.999999
chr2	+	101269316	101270316	CNOT11	0.000678615	2.76465	0.0399488	0.999999
chr14	-	94051188	94051259	DDX24	0.000937918	2.69266	0.0399499	0.999999
chr2	+	71149288	71149453	MPHOSPH10	0.000912111	1.11593	0.0399571	0.999999
chr16	-	57428554	57428937	CIAPIN1	0.000684691	1.87655	0.0399607	0.999999
chr2	+	177543593	177543765	AGPS	0.00134029	-0.176408	0.039961	0.999999
chr3	+	15649511	15650278	BTD	-0.00122194	-0.0506083	0.0399618	0.999999
chr2	+	71551041	71551156	DYSF	-0.00145697	0.349343	0.0399676	0.999999
chr17	+	67982570	67984317	BPTF	0.000983694	2.07468	0.0399745	0.999999
chr17	-	1675928	1676054	PRPF8	-0.00116464	2.21269	0.0399809	0.999999
chr7	-	128955088	128955385	TNPO3	0.000762876	1.89372	0.0400261	0.999999
chr9	-	110379347	110379378	SVEP1	0.00152934	2.28886	0.040032	0.999999
chr22	+	28757214	28757510	HSCB	0.00104053	-0.108286	0.0400365	0.999999
chr5	+	179562547	179562630	RUFY1	-0.000757375	0.784325	0.0400398	0.999999
chr11	+	970234	970311	AP2A2	-0.00077977	1.26244	0.040047	0.999999
chr16	-	89644695	89644769	CHMP1A	0.000862464	1.43855	0.0400489	0.999999
chr16	-	87698149	87699199	KLHDC4	0.00126542	0.132978	0.0400556	0.999999
chr7	-	26667068	26669656	SKAP2	0.00113567	4.66325	0.0400635	0.999999
chr7	-	130040951	130041101	ZC3HC1	-0.000880087	-0.0882978	0.0400679	0.999999
chr19	+	13955912	13956018	DCAF15	-0.00115412	0.339093	0.0400693	0.999999
chr22	-	30942112	30942251	MORC2	-0.00079381	0.346232	0.0400843	0.999999
chr17	+	7496210	7496346	POLR2A	-0.00117318	1.25483	0.0400868	0.999999
chr5	-	43527145	43527469	PAIP1	0.000591913	1.92399	0.0400887	0.999999
chr19	-	2100996	2101112	AP3D1	0.000907399	0.596751	0.0400893	0.999999
chr20	+	63289345	63289345	ARFGAP1	0.00111457	0.766209	0.0401011	0.999999
chr3	-	38016491	38016719	PLCD1	-0.00104782	0.608492	0.0401176	0.999999
chr1	+	151248150	151248483	PIP5K1A	0.000959379	2.4029	0.0401237	0.999999
chr8	+	73045961	73046975	TERF1	0.000674658	2.49942	0.0401279	0.999999
chr22	+	50199476	50199569	TRABD	0.00224257	-0.535739	0.0401281	0.999999
chr19	-	5616279	5616335	SAFB2	-0.00118201	0.627382	0.0401418	0.999999
chr9	+	131509743	131509808	POMT1	-0.00100534	-0.00117995	0.0401612	0.999999
chr17	+	81701718	81701791	HGS	0.0010476	1.77227	0.0401636	0.999999
chr7	+	157267585	157267676	UBE3C	0.000832514	1.6937	0.0401767	0.999999
chr12	-	6976186	6976805	LPCAT3	0.000977161	3.34684	0.0401804	0.999999
chr14	+	101762928	101762970	PPP2R5C	-0.00073425	1.39213	0.0401877	0.999999
chr17	-	64212720	64214060	TEX2	-0.000844456	2.80801	0.040191	0.999999
chr12	-	75501723	75501816	KRR1	0.000757842	1.19413	0.0401917	0.999999
chr9	+	128500256	128500391	ODF2	0.000877031	0.757768	0.040202	0.999999
chr9	-	108927372	108927453	ELP1	-0.00114185	0.0645298	0.0402039	0.999999
chr11	+	74612878	74613010	POLD3	-0.000920532	-0.148938	0.0402065	0.999999
chr3	+	149961375	149962122	RNF13	0.00104127	3.86615	0.0402522	0.999999
chr16	+	69937548	69937652	WWP2	0.000799769	1.66446	0.0402592	0.999999
chr22	-	19142726	19142849	ESS2	-0.000895165	0.294023	0.0402687	0.999999
chr16	+	1974376	1974423	TBL3	-0.0012246	0.0101855	0.0402752	0.999999
chr17	-	28639575	28639642	KIAA0100	-0.000995999	1.10318	0.0402847	0.999999
chr18	-	246324	246433	THOC1	-0.0014909	-0.168851	0.0403071	0.999999
chr12	-	9112159	9112211	A2M	-0.00150803	6.94878	0.0403084	0.999999
chr11	+	47326738	47326807	MADD	0.000886377	0.757728	0.0403209	0.999999
chr3	-	52609462	52609955	PBRM1	-0.000938538	1.33608	0.04033	0.999999
chr9	-	120460572	120460667	CDK5RAP2	-0.00115816	-0.140215	0.0403345	0.999999
chr1	-	161983193	161983335	OLFML2B	0.00222072	-0.270895	0.0403369	0.999999
chr14	+	102044595	102044698	DYNC1H1	0.00118725	3.18103	0.0403417	0.999999
chr1	+	36303796	36303831	THRAP3	0.000741778	2.15502	0.0403632	0.999999
chr20	-	45963473	45963650	ZNF335	-0.00151177	-0.081442	0.0403803	0.999999
chr2	+	28338450	28338901	BABAM2	0.000835583	1.99391	0.0403837	0.999999
chr10	+	50129785	50130039	WASHC2A	0.000984231	2.20163	0.0403882	0.999999
chr11	+	65964074	65964131	SART1	-0.0010468	0.216908	0.0404005	0.999999
chr4	+	57024963	57024999	POLR2B	0.000898205	1.9802	0.0404015	0.999999
chr17	-	40053616	40053635	MED24	-0.0013549	-0.023641	0.0404075	0.999999
chr20	-	62309258	62309475	LAMA5	0.00172212	1.44258	0.0404122	0.999999
chr5	+	181223290	181224057	TRIM41	-0.000906567	1.40871	0.0404228	0.999999
chrX	+	136204909	136204939	FHL1	0.00172591	0.897234	0.0404277	0.999999
chr1	+	39486218	39486980	MACF1	0.00189986	4.83113	0.0404365	0.999999
chr19	-	1985448	1986649	BTBD2	0.000898562	3.39811	0.0404433	0.999999
chr2	+	108507560	108509397	GCC2	0.00104941	2.66301	0.0404465	0.999999
chrX	+	155121319	155123036	BRCC3	0.000707041	2.42419	0.0404598	0.999999
chr11	+	592559	592674	PHRF1	-0.00115375	0.305089	0.0404683	0.999999
chr20	-	1605007	1605059	SIRPB1	-0.00484231	-1.31105	0.0404756	0.999999
chr11	+	73927285	73927570	PAAF1	0.000774586	1.10549	0.0404835	0.999999
chr1	+	111184809	111184988	CEPT1	0.0011252	0.476358	0.0404937	0.999999
chr1	+	150072166	150072226	VPS45	-0.000919173	0.18221	0.0405018	0.999999
chr6	-	100509218	100509533	ASCC3	0.000838033	1.28709	0.0405055	0.999999
chr5	+	69115926	69116214	SLC30A5	-0.00080132	2.08522	0.0405113	0.999999
chr11	+	18365783	18365898	GTF2H1	0.000687278	1.43433	0.0405151	0.999999
chr20	+	37316640	37317260	MANBAL	0.000734611	3.1912	0.04052	0.999999
chr12	-	122477841	122477916	ZCCHC8	0.000770344	0.525274	0.0405236	0.999999
chr9	+	137717051	137717182	EHMT1	-0.000789027	0.412627	0.0405382	0.999999
chr8	-	52622459	52623328	RB1CC1	0.00100781	1.72384	0.0405487	0.999999
chr15	+	78548907	78548970	PSMA4	0.0008168	2.75613	0.0405665	0.999999
chr22	+	37313639	37315341	CYTH4	0.00134849	3.38795	0.0405999	0.999999
chr12	+	109266942	109268223	ACACB	0.00120554	2.33149	0.0406007	0.999999
chr11	-	57335068	57335240	SSRP1	-0.000628146	1.31984	0.0406027	0.999999
chr9	+	93035338	93036222	FGD3	0.00118218	2.21183	0.040608	0.999999
chr18	+	23516320	23516423	RMC1	-0.000776715	0.794492	0.0406166	0.999999
chr1	-	39575787	39575913	PABPC4	-0.00102934	1.52257	0.0406179	0.999999
chr11	-	6639817	6641733	DCHS1	-0.00135779	1.96647	0.0406289	0.999999
chr17	-	17248949	17249027	COPS3	0.000715016	1.78005	0.0406375	0.999999
chr3	+	134561896	134565031	CEP63	-0.000690065	0.777683	0.0406428	0.999999
chr6	-	32042455	32042606	TNXB	0.0016343	3.01066	0.0406455	0.999999
chr17	+	48863222	48863453	CALCOCO2	0.000768781	3.85349	0.0406475	0.999999
chr12	-	57107659	57107665	STAT6	-0.000856929	2.05308	0.0406549	0.999999
chr13	-	40932028	40933351	ELF1	0.00132503	3.72535	0.0406671	0.999999
chr15	-	76231378	76231398	ETFA	0.000763638	1.80766	0.0406731	0.999999
chr19	-	9962819	9962887	COL5A3	0.00177978	0.0909568	0.040675	0.999999
chr20	-	53567073	53568819	ZNF217	0.00118942	2.79069	0.0406762	0.999999
chr17	+	81700811	81700814	HGS	0.00121769	0.485208	0.0406818	0.999999
chr12	+	121423518	121423906	RNF34	0.000622585	1.80469	0.0406953	0.999999
chr11	-	46751346	46751382	CKAP5	0.000826986	0.724546	0.0407049	0.999999
chr1	+	23050425	23050520	KDM1A	-0.000750625	0.763667	0.040705	0.999999
chr14	+	55684261	55684576	KTN1	0.000997534	2.39507	0.0407068	0.999999
chr12	+	123758688	123761755	ATP6V0A2	0.000734529	2.16796	0.0407142	0.999999
chr10	-	3138904	3139049	PITRM1	0.000826249	2.34629	0.0407199	0.999999
chr1	+	150962587	150962719	SETDB1	0.000835906	0.614403	0.0407533	0.999999
chr1	-	11080858	11080912	EXOSC10	-0.000781956	1.01567	0.0407583	0.999999
chr20	-	34637876	34637985	PIGU	-0.000965821	0.368353	0.0407626	0.999999
chr14	-	91972717	91972861	TRIP11	0.000923617	0.688136	0.0407631	0.999999
chr10	-	27110454	27111733	YME1L1	0.000861982	3.75091	0.0407725	0.999999
chr16	-	27506847	27507156	GTF3C1	-0.000864374	0.93397	0.0407792	0.999999
chr11	-	72004225	72004341	NUMA1	0.00122353	3.35013	0.0407891	0.999999
chr11	-	64907255	64907439	ATG2A	-0.00126114	-0.0717031	0.0407967	0.999999
chr10	-	24620879	24621369	ARHGAP21	-0.00106837	1.88719	0.0407975	0.999999
chr4	-	185513557	185514145	PDLIM3	-0.00256026	0.348954	0.0408005	0.999999
chr3	-	126006373	126006564	SLC41A3	0.000854804	1.14255	0.0408093	0.999999
chr2	+	46581319	46584688	RHOQ	0.000904606	5.02126	0.0408101	0.999999
chr4	-	82880799	82880803	SEC31A	-0.00103617	1.23172	0.0408168	0.999999
chrX	+	2691280	2691291	CD99	0.00201929	-0.727198	0.0408539	0.999999
chr20	+	64029377	64029491	PRPF6	0.000815049	2.54409	0.0408606	0.999999
chr4	+	147634529	147636721	TMEM184C	0.000710884	2.66681	0.0408654	0.999999
chr4	+	99061520	99062024	METAP1	0.000668525	2.14471	0.040889	0.999999
chr11	+	66063628	66063729	SF3B2	0.00065877	3.84876	0.0408912	0.999999
chr2	+	171979247	171979363	HAT1	0.000798616	2.24443	0.0408953	0.999999
chr17	-	81561766	81563412	NPLOC4	-0.000964169	0.415694	0.0409002	0.999999
chr10	+	42823609	42823784	BMS1	0.000794362	1.39164	0.0409104	0.999999
chr12	+	68735231	68735344	NUP107	0.000737541	1.26087	0.0409184	0.999999
chr21	+	33576983	33577481	SON	0.00111721	3.91382	0.0409436	0.999999
chr2	-	86020216	86026327	POLR1A	0.000982161	2.88455	0.0409478	0.999999
chr12	-	111452754	111452840	ATXN2	0.000831375	0.439072	0.0409498	0.999999
chr3	+	184174855	184174881	AP2M1	-0.000806482	1.07462	0.0409555	0.999999
chr16	+	70333973	70335305	DDX19B	-0.000715529	1.57769	0.0409701	0.999999
chr19	-	43732858	43733002	SMG9	0.000804304	1.55927	0.0409756	0.999999
chr20	-	497721	497746	CSNK2A1	-0.000706084	1.22835	0.0409846	0.999999
chr5	-	146182562	146182617	LARS1	-0.00105506	0.313711	0.0409887	0.999999
chr15	-	88913318	88913362	MFGE8	0.00250267	-1.01224	0.040991	0.999999
chr17	+	82938049	82938136	TBCD	0.000857554	1.7894	0.0410171	0.999999
chr9	-	92032354	92032558	SPTLC1	0.000760694	2.66417	0.0410344	0.999999
chr17	-	41754609	41755432	JUP	0.00119556	4.23785	0.0410387	0.999999
chr2	+	27433708	27433795	NRBP1	-0.000631564	2.48188	0.0410496	0.999999
chr9	-	128169104	128169201	CIZ1	0.000686036	2.09421	0.0410581	0.999999
chr7	-	44114785	44114945	POLD2	0.000992418	1.75404	0.0410597	0.999999
chrX	-	135285792	135286879	ZNF75D	0.00103573	1.77556	0.0410778	0.999999
chr3	+	41224954	41224991	CTNNB1	-0.0010267	3.52269	0.0410832	0.999999
chr2	-	215425094	215425285	FN1	-0.00188969	5.67579	0.0410866	0.999999
chr7	+	107917273	107917462	DLD	0.000823761	2.83969	0.0410891	0.999999
chr16	-	70271889	70271972	AARS1	-0.000742593	1.74279	0.0411088	0.999999
chr17	-	63820259	63820438	FTSJ3	0.000701463	1.97178	0.0411303	0.999999
chr17	-	13005753	13005771	ELAC2	-0.000807382	0.446884	0.0411402	0.999999
chr19	+	16133011	16134027	RAB8A	0.000781441	3.40954	0.0411533	0.999999
chr17	+	63594203	63594259	DCAF7	0.00120978	-0.194448	0.0411619	0.999999
chr7	+	128770577	128771477	CALU	0.00117461	4.4188	0.0411629	0.999999
chr11	+	74836492	74836761	RNF169	-0.00140992	-0.18615	0.0411704	0.999999
chr19	+	46390284	46390286	PPP5C	0.000711101	1.18867	0.0412013	0.999999
chr15	+	90081462	90081550	ZNF710	0.00106465	0.382597	0.0412304	0.999999
chr9	-	113168460	113168556	FKBP15	0.000961311	1.91505	0.0412531	0.999999
chr1	+	32333080	32333626	HDAC1	0.000696792	2.8806	0.0412635	0.999999
chr6	+	31626020	31626162	PRRC2A	-0.000912369	1.97762	0.041265	0.999999
chr17	-	32333458	32333520	C17orf75	0.00114358	-0.14237	0.0412694	0.999999
chr9	-	133406062	133407005	REXO4	0.00072397	2.09095	0.0412713	0.999999
chr1	+	109213932	109213967	SARS1	-0.00077246	1.48732	0.0412838	0.999999
chr15	-	63615768	63615780	HERC1	0.0010072	0.945365	0.0412888	0.999999
chr10	+	73789096	73789190	ZSWIM8	-0.00103663	0.593396	0.0412982	0.999999
chr19	-	10134217	10134307	DNMT1	0.000905394	0.844972	0.0413126	0.999999
chrX	+	2691187	2691275	CD99	0.00227288	-1.1107	0.0413136	0.999999
chr17	-	1494609	1494756	INPP5K	0.0011195	1.14203	0.0413329	0.999999
chr18	-	56602898	56603056	TXNL1	0.000792056	2.12689	0.0413338	0.999999
chr12	+	131797178	131797360	SFSWAP	0.00106181	0.92976	0.0413416	0.999999
chr19	-	6422358	6422436	KHSRP	-0.0008972	1.42154	0.0413483	0.999999
chr17	+	81690209	81690234	HGS	-0.00109397	1.33795	0.0413502	0.999999
chr19	-	15397150	15397203	AKAP8L	0.00136933	1.06032	0.0413513	0.999999
chr2	-	224514636	224514772	CUL3	-0.000821755	1.62241	0.041354	0.999999
chr5	-	160414319	160414337	SLU7	-0.000741125	1.02836	0.04137	0.999999
chr7	-	6434762	6435020	DAGLB	-0.00104837	0.438588	0.0413725	0.999999
chr19	+	16076142	16076172	TPM4	0.00170463	0.345208	0.0413899	0.999999
chr15	+	63042770	63042776	TPM1	0.00215618	-0.21459	0.0413904	0.999999
chr22	-	50217918	50218098	TUBGCP6	0.00192048	0.312782	0.0413978	0.999999
chr15	+	90882403	90883457	FURIN	0.00113084	4.40497	0.0414038	0.999999
chr4	+	26424631	26424743	RBPJ	-0.000876594	1.74893	0.0414326	0.999999
chr9	-	35062324	35062350	VCP	-0.000966949	3.13076	0.0414387	0.999999
chrX	+	65739729	65741931	MSN	0.00139515	7.99781	0.0414417	0.999999
chr7	-	151054212	151054292	CDK5	0.00111622	0.113877	0.0414475	0.999999
chr12	+	53039630	53039702	EIF4B	0.000811826	3.61634	0.0414724	0.999999
chr1	+	228140317	228140317	GUK1	0.00150711	0.369149	0.0414839	0.999999
chr9	-	99984967	99985069	ERP44	0.00072063	2.89576	0.0414983	0.999999
chr14	-	91458859	91458869	PPP4R3A	0.000911807	1.45443	0.0415232	0.999999
chr20	+	36526813	36526847	DLGAP4	0.000912964	1.28555	0.0415309	0.999999
chr11	-	72685588	72685607	ARAP1	0.00100065	2.52786	0.0415558	0.999999
chr9	+	137835742	137836081	EHMT1	0.000753222	0.476876	0.041575	0.999999
chr17	-	81289691	81289808	SLC38A10	-0.00115591	0.950575	0.0415839	0.999999
chr7	-	1471171	1471224	INTS1	0.00104589	1.41016	0.0415845	0.999999
chr15	-	82163853	82163957	EFL1	-0.000964906	-0.180461	0.0415915	0.999999
chr3	+	180970158	180970191	FXR1	0.000636288	2.03428	0.0415917	0.999999
chr11	-	60890791	60891263	PRPF19	0.000701607	2.99427	0.0415929	0.999999
chr8	+	28751095	28752660	EXTL3	0.000815896	3.19278	0.0416053	0.999999
chr3	+	185482812	185489094	MAP3K13	0.000918426	1.73378	0.0416262	0.999999
chr17	-	18254791	18254854	FLII	-0.000833953	1.64731	0.0416424	0.999999
chr1	-	37987784	37987836	SF3A3	-0.000635846	1.24477	0.0416442	0.999999
chr5	+	140693591	140693665	HARS2	-0.00125754	-0.306011	0.0416568	0.999999
chr5	-	64741057	64741135	SREK1IP1	0.00117516	-0.189217	0.041664	0.999999
chr19	+	14408092	14408275	ADGRE5	0.00121876	4.1406	0.0416722	0.999999
chrX	+	154428698	154428740	ATP6AP1	0.00184195	-0.897962	0.0416745	0.999999
chr19	-	15239059	15239264	BRD4	0.000952611	0.641041	0.0416897	0.999999
chr16	-	4846174	4846210	GLYR1	-0.000751748	1.28897	0.0416898	0.999999
chr6	+	44446607	44450425	CDC5L	0.000680608	2.74788	0.0417018	0.999999
chr11	+	70435982	70436281	CTTN	0.000996954	3.7852	0.0417168	0.999999
chr11	+	66509346	66509550	DPP3	0.00113137	-0.0299616	0.0417198	0.999999
chr12	-	7094754	7095225	C1RL	0.000863353	2.16945	0.0417415	0.999999
chr3	+	186585382	186585599	DNAJB11	0.00101649	1.76941	0.0417496	0.999999
chr15	-	34230036	34232535	SLC12A6	0.000861701	3.305	0.0417765	0.999999
chr1	+	75763169	75763292	ACADM	0.00120589	-0.236405	0.0417846	0.999999
chr20	-	17943196	17943622	SNX5	0.00121426	-0.250379	0.0417922	0.999999
chr12	+	56160344	56160625	MYL6	-0.0012657	2.73228	0.0418	0.999999
chr5	+	67167284	67169595	MAST4	0.000956303	3.29581	0.041802	0.999999
chr15	+	93024743	93027942	CHD2	0.00108592	4.96848	0.041813	0.999999
chr14	-	91462049	91462053	PPP4R3A	0.000939403	1.19481	0.0418161	0.999999
chr5	+	6743712	6743840	TENT4A	-0.00149187	-0.256614	0.041821	0.999999
chr5	+	136046557	136046850	TGFBI	-0.00267856	-0.480531	0.0418455	0.999999
chr19	+	39488605	39488645	TIMM50	0.000848703	0.951795	0.0418657	0.999999
chr9	-	35725565	35725727	TLN1	-0.00113778	2.54666	0.0418881	0.999999
chr9	+	128683780	128683991	SET	-0.000816395	0.806226	0.0418956	0.999999
chr2	+	54669675	54671445	SPTBN1	0.00236568	-0.0728982	0.0419309	0.999999
chr22	+	41209696	41209933	L3MBTL2	-0.000697749	0.821074	0.0419555	0.999999
chr14	+	103405134	103405267	MARK3	-0.000941307	1.14634	0.0419657	0.999999
chr22	+	21670997	21671059	PPIL2	-0.00108378	0.0919276	0.0419763	0.999999
chr15	-	44565966	44566009	SPG11	0.000863171	0.854813	0.0419807	0.999999
chr21	-	37223422	37225298	VPS26C	0.000650663	3.9963	0.0419972	0.999999
chr6	-	56552184	56553655	DST	-0.00158628	2.94963	0.0420052	0.999999
chr10	-	93313020	93313210	MYOF	0.00129208	3.39025	0.0420231	0.999999
chr1	+	52950755	52950886	SCP2	-0.000960901	1.42219	0.0420303	0.999999
chr19	-	15397856	15398562	AKAP8L	0.00155263	0.35796	0.042036	0.999999
chr10	+	17714543	17716824	STAM	0.000726225	2.49414	0.0420532	0.999999
chr2	-	1631887	1633184	PXDN	0.0015145	3.52136	0.0420556	0.999999
chr9	+	86018699	86018821	NAA35	0.000724569	0.417455	0.0420558	0.999999
chr16	-	27533291	27533387	GTF3C1	-0.00112256	0.0745765	0.0420608	0.999999
chr3	+	184321662	184322027	EIF4G1	-0.000918222	3.82907	0.0420737	0.999999
chr17	+	75491380	75491455	TMEM94	-0.000958564	0.787579	0.0420845	0.999999
chr5	+	65585999	65586181	PPWD1	0.000830329	1.54938	0.0420884	0.999999
chr1	+	153992146	153992146	RPS27	0.00147986	0.436246	0.0420887	0.999999
chr10	+	12250360	12250529	CDC123	0.000733161	1.506	0.0420934	0.999999
chr15	+	45073906	45077151	SORD	0.0013276	0.329516	0.042095	0.999999
chr15	-	58588809	58596871	ADAM10	0.00107467	4.23754	0.0421073	0.999999
chr7	-	152162430	152163826	KMT2C	-0.00110376	2.18114	0.0421225	0.999999
chr20	-	17613679	17614127	RRBP1	0.00105245	3.74556	0.0421265	0.999999
chr1	-	43363401	43363727	ELOVL1	0.000741093	2.9968	0.0421439	0.999999
chr1	-	53945555	53945572	HSPB11	-0.00132595	0.205976	0.0421541	0.999999
chr14	-	21016773	21016810	NDRG2	0.00160862	0.184887	0.0421675	0.999999
chr16	+	67545949	67546005	RIPOR1	0.00113884	2.2805	0.0421807	0.999999
chr5	+	33466871	33466917	TARS1	0.000856027	1.75275	0.0421871	0.999999
chr6	-	122443351	122445179	SERINC1	0.00152943	6.94686	0.0422141	0.999999
chr2	-	3188970	3189324	EIPR1	0.000827827	0.799939	0.0422231	0.999999
chr1	-	51840226	51840454	NRDC	-0.000751805	2.3614	0.0422232	0.999999
chr1	-	205718452	205718479	NUCKS1	0.000680296	3.04251	0.0422236	0.999999
chr12	-	121318277	121318351	ANAPC5	0.000961656	2.67446	0.0422311	0.999999
chr20	+	63983047	63983215	PRPF6	-0.000830512	1.89234	0.0422387	0.999999
chr1	-	112705734	112706252	RHOC	-0.00168912	-0.228233	0.0422456	0.999999
chr8	+	22532225	22532306	PPP3CC	0.000806753	1.21753	0.0422486	0.999999
chr11	-	72687688	72687738	ARAP1	0.000999092	2.90041	0.042251	0.999999
chr16	+	264909	265090	FAM234A	0.000658255	2.35369	0.0422559	0.999999
chr1	-	154550938	154550952	UBE2Q1	0.000534658	2.46905	0.0422565	0.999999
chr8	-	139910147	139910300	TRAPPC9	0.000911102	0.109215	0.0422734	0.999999
chr5	-	146182525	146182561	LARS1	-0.000987638	0.495244	0.0422779	0.999999
chr13	-	40766746	40767033	MRPS31	-0.000913884	1.32627	0.0422798	0.999999
chr19	-	10156391	10156509	DNMT1	-0.00106322	0.301945	0.04228	0.999999
chr9	+	464527	465072	DOCK8	0.00125868	2.63797	0.042283	0.999999
chr6	-	104728097	104728921	HACE1	0.0012242	-0.461332	0.0422898	0.999999
chr6	+	167970309	167972020	AFDN	0.00139165	4.46492	0.0422935	0.999999
chr17	-	81559396	81559416	NPLOC4	0.000818264	1.02794	0.042306	0.999999
chr7	+	103311643	103311728	PMPCB	0.000619331	2.08085	0.0423145	0.999999
chr12	-	57254756	57255113	R3HDM2	0.000773123	2.18927	0.0423146	0.999999
chr6	+	43073902	43073965	KLC4	0.000927656	0.632534	0.042323	0.999999
chr14	-	49784956	49785004	NEMF	0.000808564	0.730249	0.0423292	0.999999
chr4	-	73077355	73077368	ANKRD17	0.000994988	0.726223	0.0423311	0.999999
chr1	-	53214137	53214374	CZIB	0.000867933	1.3501	0.0423351	0.999999
chr10	+	48434899	48435877	MAPK8	0.00066808	1.96983	0.0423737	0.999999
chr3	-	139357406	139357637	COPB2	0.00098529	0.941596	0.0423966	0.999999
chr2	+	27242302	27242427	CAD	0.00107064	0.187839	0.0424269	0.999999
chr15	+	64137619	64138006	SNX1	0.000680839	3.37259	0.0424442	0.999999
chr19	+	18575243	18577002	UBA52	-0.00108906	2.4147	0.0424442	0.999999
chr11	-	104905558	104906449	CASP4LP	-0.00268745	-0.873882	0.0424524	0.999999
chr1	-	229449126	229449190	NUP133	0.000823119	0.772875	0.0424767	0.999999
chr7	+	148754082	148754150	CUL1	-0.000800392	1.13525	0.0424785	0.999999
chr7	-	140024534	140024580	PARP12	0.00101022	1.1521	0.0424786	0.999999
chr20	+	58986762	58986863	NELFCD	-0.000774991	0.992997	0.0424791	0.999999
chr8	-	53715731	53715899	ATP6V1H	0.000853506	1.23716	0.042489	0.999999
chr3	+	47008989	47009124	NBEAL2	0.00154422	1.17507	0.0424964	0.999999
chr13	+	79553196	79554096	NDFIP2	0.00108486	1.68011	0.0425081	0.999999
chr14	+	30628209	30628279	SCFD1	-0.000824293	0.454122	0.0425136	0.999999
chr16	+	4688810	4688843	MGRN1	0.0011699	0.226239	0.0425222	0.999999
chr4	+	121801346	121801490	EXOSC9	-0.000865006	0.229626	0.0425587	0.999999
chr6	-	33268499	33268649	VPS52	-0.000668933	1.4688	0.0425607	0.999999
chr6	+	32971595	32972048	BRD2	-0.000990962	2.44735	0.0425652	0.999999
chr1	+	23787275	23788232	PITHD1	0.000705175	3.66344	0.0425663	0.999999
chr10	-	98417015	98417726	HPS1	0.000786687	2.83723	0.0425702	0.999999
chr20	-	62310902	62311094	LAMA5	0.00172549	1.31402	0.042585	0.999999
chr16	+	57460874	57461054	COQ9	0.000731112	1.85096	0.0425879	0.999999
chr5	-	72219529	72220048	MRPS27	0.000704535	2.15783	0.0426067	0.999999
chr12	+	113011579	113011638	OAS2	0.00169403	0.521887	0.0426247	0.999999
chr15	-	74445978	74446227	UBL7	0.000958906	1.49713	0.042677	0.999999
chr17	-	17254859	17254886	COPS3	0.000738574	1.2629	0.04269	0.999999
chr22	+	20551436	20551487	MED15	-0.000821755	1.20826	0.0427295	0.999999
chr14	+	101925450	101925623	PPP2R5C	-0.0007013	1.79307	0.0427296	0.999999
chr2	+	218404774	218405941	CTDSP1	0.000760522	5.0651	0.0427392	0.999999
chr1	-	182573634	182575578	RNASEL	0.000980622	2.46857	0.0427635	0.999999
chr8	+	43077386	43080441	FNTA	-0.000880147	2.31259	0.0427793	0.999999
chr1	-	37958063	37958263	SF3A3	0.000583043	2.45807	0.0427862	0.999999
chr6	+	43074622	43074908	KLC4	0.00085449	1.19348	0.0427867	0.999999
chr11	+	65620831	65620966	PCNX3	-0.00118582	-0.0963236	0.0428169	0.999999
chr2	+	86136521	86136562	PTCD3	0.000708479	1.06099	0.0428233	0.999999
chr1	+	222651977	222652048	MIA3	-0.000779161	1.0328	0.0428306	0.999999
chr17	+	68255818	68255876	AMZ2	0.000713984	1.66499	0.0428404	0.999999
chr14	-	102938306	102938411	CDC42BPB	0.000900275	2.13146	0.0428449	0.999999
chr16	-	75229103	75229158	BCAR1	0.00194442	-0.109628	0.0428461	0.999999
chr19	-	2754855	2755382	SGTA	0.000787407	2.96023	0.0428479	0.999999
chr5	+	150024262	150024408	HMGXB3	-0.000874228	0.59821	0.0428653	0.999999
chr6	-	85547317	85547397	SNX14	-0.000920583	1.25973	0.0428762	0.999999
chr4	+	2662844	2662991	FAM193A	-0.00107026	-0.12151	0.0428824	0.999999
chr5	-	78020692	78020707	AP3B1	0.000813431	0.832339	0.042886	0.999999
chr17	-	1534099	1534168	PITPNA	0.000546985	2.55627	0.0428976	0.999999
chr10	-	72332831	72334080	DNAJB12	0.00061908	2.53781	0.0429167	0.999999
chr2	-	215428180	215428338	FN1	-0.00186591	5.57769	0.042928	0.999999
chr7	+	151232815	151234085	CHPF2	-0.000895795	2.90353	0.0429328	0.999999
chr13	-	30459850	30460894	HMGB1	-0.000970272	4.55508	0.0429429	0.999999
chr12	-	121309701	121309863	ANAPC5	0.000964124	3.14445	0.0429541	0.999999
chr13	-	45965430	45965432	ZC3H13	0.00117781	0.0120527	0.0429634	0.999999
chr1	-	145848522	145849712	PIAS3	0.000873546	2.90234	0.0429702	0.999999
chr2	+	71426846	71427282	ZNF638	0.000910505	2.98582	0.0429977	0.999999
chr1	+	109627175	109627316	AMPD2	-0.00127965	0.230457	0.043	0.999999
chr11	-	62600622	62600689	MTA2	-0.000876526	0.798275	0.0430045	0.999999
chr11	-	47716494	47717226	FNBP4	0.00136077	2.53112	0.0430095	0.999999
chr7	-	152136925	152138795	KMT2C	0.00135592	0.362718	0.0430142	0.999999
chr22	-	29822396	29822464	ASCC2	-0.000679635	0.903543	0.0430286	0.999999
chr2	+	71551607	71551720	DYSF	-0.00150949	0.205989	0.0430336	0.999999
chr3	+	49698980	49699105	RNF123	-0.000907071	-0.183384	0.0430416	0.999999
chr5	+	157389189	157389427	CYFIP2	0.000905179	1.68273	0.0430445	0.999999
chr6	-	24718540	24719154	C6orf62	-0.000809035	4.21248	0.0430484	0.999999
chr5	+	37722855	37722934	WDR70	0.000681459	0.912268	0.0430625	0.999999
chr9	-	129835255	129835275	C9orf78	-0.000798509	0.0174524	0.0430868	0.999999
chr1	+	36172541	36172627	MAP7D1	-0.00104849	2.1474	0.0430909	0.999999
chr8	-	86474021	86474108	RMDN1	-0.000846914	0.202432	0.0431305	0.999999
chr12	+	15903015	15903340	STRAP	0.000884806	3.5474	0.0431332	0.999999
chr8	+	19845775	19845797	INTS10	0.000753599	1.2124	0.0431412	0.999999
chr11	-	47165281	47165502	ARFGAP2	0.000594819	3.22574	0.0431414	0.999999
chr9	-	83968909	83969197	HNRNPK	0.000767426	4.75421	0.0431428	0.999999
chrX	+	47211036	47211225	UBA1	0.000763063	3.76831	0.0431705	0.999999
chr17	-	47807375	47807836	OSBPL7	0.00171928	-0.0146137	0.0431738	0.999999
chr20	+	45426180	45426181	PIGT	0.00107303	0.240001	0.0431815	0.999999
chr2	-	229859376	229859574	TRIP12	-0.00116501	1.36174	0.0431947	0.999999
chr7	+	87195758	87196139	DMTF1	0.00131986	1.86711	0.0431999	0.999999
chr19	+	16076047	16076072	TPM4	0.00191825	-0.0563969	0.0432002	0.999999
chr1	+	31583576	31584677	TINAGL1	-0.00212965	0.311664	0.0432173	0.999999
chr17	-	28616667	28616753	KIAA0100	0.000869916	2.56685	0.0432223	0.999999
chr11	-	62600166	62600259	MTA2	-0.000814536	1.3574	0.0432269	0.999999
chr17	+	4897204	4897287	MINK1	0.00101278	2.42205	0.0432328	0.999999
chr1	-	165662216	165662584	ALDH9A1	0.000937644	2.95178	0.0432336	0.999999
chr6	-	106185942	106186539	ATG5	0.000620262	2.49961	0.0432339	0.999999
chrX	+	24062416	24062574	EIF2S3	-0.000740901	3.15397	0.0432406	0.999999
chr21	+	46636439	46636547	PRMT2	-0.00075797	2.02471	0.0432664	0.999999
chr1	-	88943005	88943091	KYAT3	0.000819938	0.919509	0.0432953	0.999999
chr14	-	102081049	102081821	HSP90AA1	0.00124381	6.74518	0.0433199	0.999999
chr7	+	135578751	135578915	NUP205	-0.00117743	-0.208486	0.0433511	0.999999
chr3	+	49015426	49015589	WDR6	0.00109099	3.01864	0.043356	0.999999
chr11	-	130914750	130916279	SNX19	-0.0007065	2.59653	0.0433616	0.999999
chr3	+	5179806	5180911	ARL8B	0.000909067	4.05059	0.0433645	0.999999
chr10	-	93669679	93669868	FRA10AC1	0.00110197	0.210796	0.0433907	0.999999
chr18	+	48861907	48862027	CTIF	-0.00127593	0.117219	0.0433981	0.999999
chr19	-	16555152	16555348	SLC35E1	-0.000664229	1.34946	0.0433993	0.999999
chr19	-	14147743	14149952	ADGRL1	0.000872618	1.97357	0.0434041	0.999999
chr5	+	133104233	133104477	HSPA4	0.000852059	2.23878	0.0434216	0.999999
chr11	+	46379831	46379947	DGKZ	0.00101177	1.69011	0.0434235	0.999999
chr16	-	8920359	8920404	USP7	-0.000893918	0.959542	0.0434275	0.999999
chr12	+	95300635	95300654	VEZT	0.00078026	1.15146	0.043432	0.999999
chr19	-	12774669	12774741	HOOK2	-0.00153115	-0.0718707	0.0434332	0.999999
chr16	+	67546366	67546637	RIPOR1	0.0011322	2.98428	0.0434345	0.999999
chr20	+	45426168	45426179	PIGT	0.000990838	0.585323	0.0434399	0.999999
chr4	+	87457919	87459454	NUDT9	0.000654059	2.55018	0.0434457	0.999999
chr2	+	216119109	216119139	XRCC5	-0.000764039	2.7461	0.0434527	0.999999
chr12	-	9113360	9113543	A2M	-0.00152328	7.62427	0.04347	0.999999
chr10	+	73770280	73770379	SEC24C	0.000772566	2.51214	0.0434778	0.999999
chr22	+	20553145	20553174	MED15	-0.000838731	1.01394	0.0434789	0.999999
chr2	-	222613811	222613928	FARSB	0.00081381	1.30898	0.0434887	0.999999
chr2	+	143155477	143155655	ARHGAP15	-0.0017159	-0.13147	0.0434946	0.999999
chr9	+	131511337	131511407	POMT1	-0.000908789	0.159177	0.0435322	0.999999
chr10	-	27116060	27116133	YME1L1	0.000835224	2.76219	0.043533	0.999999
chr4	+	17632440	17634105	MED28	0.000953238	1.14274	0.0435824	0.999999
chr1	-	8352909	8353178	RERE	0.00100303	3.08675	0.043586	0.999999
chr12	+	120571191	120571291	RNF10	0.00054064	2.97145	0.043588	0.999999
chr3	-	123707754	123708003	MYLK	-0.00178766	1.52431	0.0435894	0.999999
chr1	+	227748187	227748233	SNAP47	-0.000900875	0.277554	0.0435967	0.999999
chr22	-	31439908	31440121	EIF4ENIF1	0.000729286	0.726838	0.0436024	0.999999
chr11	-	57326703	57326871	SSRP1	0.000580597	3.11599	0.0436056	0.999999
chrX	-	120431248	120431462	LAMP2	0.00106588	3.01483	0.0436081	0.999999
chr19	-	10486126	10486611	KEAP1	0.000821736	2.6198	0.043609	0.999999
chr21	-	29005759	29006651	RWDD2B	0.00084877	1.8345	0.0436114	0.999999
chr1	+	39753717	39756769	PPIE	-0.00101012	1.74183	0.0436212	0.999999
chr3	+	158690163	158690323	GFM1	0.000756316	1.76462	0.0436231	0.999999
chr5	-	78228144	78228239	AP3B1	-0.00099629	0.234653	0.0436232	0.999999
chr3	+	41224712	41224753	CTNNB1	-0.00101482	3.50464	0.0436235	0.999999
chr6	+	42684794	42684871	UBR2	0.000863718	1.17696	0.0436409	0.999999
chr5	+	34954553	34954855	DNAJC21	0.000661636	1.85339	0.0436472	0.999999
chr17	-	1653542	1653683	PRPF8	0.00113822	3.72146	0.0436481	0.999999
chr17	-	4008883	4008954	ZZEF1	0.000890052	0.702523	0.0436491	0.999999
chrX	-	48922911	48922942	OTUD5	0.000697005	1.32073	0.043656	0.999999
chr16	-	8921157	8921159	USP7	-0.000982376	0.538747	0.0436602	0.999999
chr6	-	2948175	2948192	SERPINB6	0.00120685	0.6692	0.0436664	0.999999
chr14	-	22926737	22926814	PRMT5	-0.000763836	0.94729	0.0436851	0.999999
chr7	+	100888042	100888053	SRRT	0.00112239	1.04587	0.0437007	0.999999
chr16	-	1964814	1964826	RPS2	0.00257377	0.0258638	0.0437304	0.999999
chr6	+	75633650	75633703	SENP6	-0.001198	0.507279	0.0437408	0.999999
chr1	-	31006994	31007102	PUM1	-0.00101484	1.1395	0.0437671	0.999999
chr5	-	138169222	138169262	BRD8	-0.00103079	0.398234	0.0437998	0.999999
chr15	-	52608597	52610383	FAM214A	-0.00101436	2.82728	0.043806	0.999999
chr1	+	108800220	108800305	STXBP3	0.000775317	1.61381	0.0438064	0.999999
chr8	+	42154719	42154960	AP3M2	-0.000992174	0.434623	0.0438113	0.999999
chr10	+	112426788	112426859	ACSL5	0.000944172	2.1655	0.0438145	0.999999
chr4	-	77047155	77048114	CCNI	0.00106034	5.58629	0.0438195	0.999999
chr16	-	57428218	57428553	CIAPIN1	0.000944898	-0.101408	0.0438318	0.999999
chr8	-	108241799	108241885	EIF3E	-0.000963556	3.97352	0.0438388	0.999999
chr17	-	41996326	41996424	DNAJC7	-0.000754825	1.83408	0.0438441	0.999999
chr2	-	43574814	43575027	THADA	-0.00102383	-0.00714817	0.0438447	0.999999
chr6	-	2948193	2948195	SERPINB6	0.00119507	0.722533	0.0438614	0.999999
chr13	-	113200427	113200516	PCID2	-0.000736009	0.820005	0.0438644	0.999999
chr17	-	42101600	42101946	DHX58	0.000921296	1.42072	0.0438694	0.999999
chrX	+	47247304	47247419	USP11	0.000751069	2.15572	0.0438701	0.999999
chr10	-	101797046	101797979	OGA	0.00147352	0.192944	0.0438737	0.999999
chr12	+	48145564	48145911	PFKM	0.000756738	2.23283	0.043876	0.999999
chr11	+	67285592	67286055	GRK2	0.000961556	3.10748	0.0438794	0.999999
chr5	-	151181052	151181234	CCDC69	0.000978191	1.61111	0.0438929	0.999999
chr1	-	153949172	153949384	CRTC2	0.000635599	2.10805	0.0439032	0.999999
chr1	-	154156403	154156612	TPM3	0.000904486	3.90549	0.0439049	0.999999
chr16	+	88577376	88577726	ZC3H18	-0.000677233	1.50335	0.043905	0.999999
chr2	+	231061267	231061310	PSMD1	-0.00113276	0.32423	0.0439111	0.999999
chr19	-	4090434	4090596	MAP2K2	0.00125752	1.55038	0.0439169	0.999999
chr9	+	2186184	2186204	SMARCA2	0.000908909	2.25312	0.043918	0.999999
chr2	+	32817457	32817557	TTC27	0.000870815	0.115984	0.0439232	0.999999
chr2	+	3478917	3478933	TRAPPC12	0.000745413	0.96454	0.0439322	0.999999
chr15	+	63305614	63305704	APH1B	0.00090753	0.329379	0.0439368	0.999999
chr1	+	154241513	154241565	UBAP2L	-0.000724219	1.88776	0.0439415	0.999999
chr18	+	211133	211268	USP14	0.000681621	1.79395	0.0439649	0.999999
chr1	-	155660246	155660716	YY1AP1	0.000662942	3.23079	0.0439694	0.999999
chr2	+	201480524	201480846	STRADB	0.00113626	-0.162595	0.0439726	0.999999
chr3	+	40538286	40539782	ZNF621	0.00108349	2.05301	0.0439862	0.999999
chr14	+	21073932	21074776	ARHGEF40	-0.000918096	2.04408	0.0440128	0.999999
chr3	-	129167827	129169483	CNBP	0.000670166	1.75929	0.0440197	0.999999
chr9	+	131508980	131509022	POMT1	-0.00103961	-0.128772	0.044071	0.999999
chr3	-	126006565	126006628	SLC41A3	0.000880428	0.789487	0.044075	0.999999
chr6	-	149505275	149505704	PPIL4	0.000868522	2.1703	0.0440755	0.999999
chr3	-	119429500	119432214	TMEM39A	0.000785458	2.62347	0.0440854	0.999999
chr9	+	131228224	131228228	NUP214	0.000765571	0.76908	0.0440919	0.999999
chr9	-	124878378	124880610	GOLGA1	0.000788822	2.5502	0.0441004	0.999999
chr16	-	58528475	58528613	CNOT1	0.000982197	2.48856	0.0441064	0.999999
chr14	+	105470298	105470542	MTA1	0.00112794	0.286206	0.0441079	0.999999
chr6	+	33437668	33438291	SYNGAP1	-0.00122993	0.649654	0.0441234	0.999999
chr12	-	48681382	48681416	KANSL2	-0.000922341	-0.00190193	0.0441295	0.999999
chr6	-	152122357	152122604	SYNE1	0.00132915	3.35962	0.044134	0.999999
chr20	-	63213864	63213943	YTHDF1	-0.000916354	0.464686	0.0441398	0.999999
chr17	-	1521579	1521645	PITPNA	0.000543781	2.54384	0.0441484	0.999999
chr12	-	49005138	49005165	PRKAG1	-0.000640052	1.31081	0.0441539	0.999999
chr1	-	235166902	235167883	ARID4B	0.000970796	1.97843	0.0441638	0.999999
chr11	+	46672727	46672773	ATG13	0.000705424	1.29353	0.0441666	0.999999
chr12	-	53712122	53712774	CALCOCO1	0.00122703	1.8121	0.0441757	0.999999
chr17	+	82051925	82051926	GPS1	-0.00106061	0.075147	0.0441768	0.999999
chr20	-	35626382	35626562	CPNE1	0.00160646	-0.107448	0.04419	0.999999
chr12	-	120131926	120132022	GCN1	0.000758362	1.44928	0.0442011	0.999999
chr6	-	488979	489038	EXOC2	0.000800508	0.531587	0.0442036	0.999999
chr2	-	95121734	95121799	MRPS5	-0.000939138	0.311969	0.0442083	0.999999
chr1	-	25959767	25960769	PAFAH2	0.000839658	1.44118	0.0442499	0.999999
chr12	-	111452565	111452682	ATXN2	0.000826561	0.426973	0.0442568	0.999999
chr22	+	45843669	45843671	ATXN10	0.000635764	1.60812	0.0442607	0.999999
chr16	-	84122678	84122838	HSDL1	0.000899481	0.928158	0.0442634	0.999999
chr1	+	156735801	156735909	RRNAD1	0.000778923	0.794419	0.0442689	0.999999
chr16	-	53491839	53492304	AKTIP	0.000683866	2.55176	0.0442795	0.999999
chr22	-	19877040	19877108	TXNRD2	0.00113946	0.0918505	0.0442923	0.999999
chr11	+	72237206	72237659	INPPL1	0.000944811	2.77322	0.0442953	0.999999
chr15	+	90068014	90068305	ZNF710	-0.00105505	0.484121	0.0443207	0.999999
chr5	-	153992955	153993110	FAM114A2	0.000660631	0.929256	0.0443292	0.999999
chr6	-	13696785	13696896	RANBP9	-0.000850159	0.795734	0.0443346	0.999999
chr19	-	6392984	6393141	GTF2F1	-0.000787246	1.58849	0.0443425	0.999999
chr9	-	128755408	128755659	ZER1	-0.00075741	1.09828	0.0443912	0.999999
chr9	-	35725224	35725321	TLN1	-0.00112363	2.64809	0.0443966	0.999999
chr17	-	10680354	10681253	SCO1	0.000715201	2.23133	0.0444186	0.999999
chr12	-	57530354	57530616	DCTN2	0.000711631	3.12379	0.0444197	0.999999
chr22	+	46357017	46357184	TRMU	0.00147616	-0.0695434	0.0444389	0.999999
chr5	-	146123982	146124086	LARS1	0.000766654	2.2745	0.0444429	0.999999
chr17	-	76090329	76090397	EXOC7	0.0011217	-0.31105	0.0444458	0.999999
chr15	-	89326706	89326738	POLG	-0.00083038	0.504033	0.0444599	0.999999
chrX	+	10141435	10144474	WWC3	0.00129334	4.91235	0.0444602	0.999999
chr18	+	5243620	5243784	LINC00667	-0.00117152	0.292428	0.0444733	0.999999
chr19	-	49556549	49556582	NOSIP	0.0014837	0.503006	0.0444771	0.999999
chr6	-	138945501	138945697	REPS1	-0.000697733	0.640647	0.044491	0.999999
chr4	-	82827548	82827555	SEC31A	0.000928089	2.31127	0.0444918	0.999999
chr19	+	58550377	58550403	TRIM28	0.000752677	2.87166	0.0444986	0.999999
chr5	-	141625208	141625365	HDAC3	0.000588164	2.37322	0.0445155	0.999999
chr17	-	41997137	41997239	DNAJC7	-0.000768294	1.56638	0.0445202	0.999999
chr10	-	12170717	12170770	NUDT5	0.000739729	1.29626	0.0445206	0.999999
chr17	-	75241615	75241668	GGA3	-0.00092752	0.580083	0.0445215	0.999999
chr5	-	43529797	43529879	PAIP1	0.000572313	2.31907	0.0445462	0.999999
chr12	-	108623888	108623917	SELPLG	-0.00197814	1.14787	0.0445465	0.999999
chr17	-	16032433	16032472	NCOR1	0.000830833	1.24056	0.044548	0.999999
chr16	-	28101458	28101688	XPO6	0.000768358	2.5134	0.044558	0.999999
chr15	+	66323493	66323585	DIS3L	-0.000966799	0.175535	0.044562	0.999999
chr16	-	74503531	74503735	GLG1	-0.000921924	2.3125	0.0445667	0.999999
chr12	-	9109867	9110035	A2M	-0.00151403	7.59936	0.0445685	0.999999
chr14	+	88572895	88573007	ZC3H14	-0.000713659	1.395	0.0446124	0.999999
chr16	-	30357107	30358093	TBC1D10B	0.00075193	2.86816	0.044632	0.999999
chr3	+	57560938	57566848	PDE12	0.00123805	2.14503	0.0446426	0.999999
chr19	+	8486158	8486273	HNRNPM	0.00111085	2.11012	0.0446454	0.999999
chr17	+	42483038	42483092	ATP6V0A1	-0.000999134	0.78915	0.0446504	0.999999
chr11	-	72685608	72685643	ARAP1	0.000986015	2.67649	0.0446578	0.999999
chr17	+	59607033	59607258	DHX40	0.000812695	2.1582	0.0446716	0.999999
chr7	+	27828865	27828881	TAX1BP1	0.000817056	1.50275	0.0446869	0.999999
chr7	+	100888257	100888277	SRRT	0.00108532	1.31808	0.0446966	0.999999
chr12	-	56300309	56300315	CS	-0.000939677	0.177703	0.0446997	0.999999
chr4	-	851853	851921	GAK	0.00099167	1.37946	0.0447031	0.999999
chr22	-	20807362	20807458	PI4KA	-0.000924789	0.675552	0.0447062	0.999999
chr11	-	104942873	104942973	CASP4	0.00107016	1.60894	0.0447068	0.999999
chr11	+	65526783	65526873	SCYL1	-0.000814554	1.87448	0.0447128	0.999999
chr11	-	86026292	86026367	PICALM	-0.00114424	2.51359	0.0447146	0.999999
chr6	+	42828493	42830172	BICRAL	-0.000896597	2.19235	0.0447149	0.999999
chr12	-	49018978	49021577	KMT2D	0.00109538	3.45013	0.0447161	0.999999
chr9	+	131164061	131164144	NUP214	-0.000924245	0.210325	0.0447308	0.999999
chr19	+	19057955	19058135	ARMC6	0.00103057	-0.0297649	0.0447367	0.999999
chr15	-	42537829	42542523	LRRC57	-0.000884069	1.6779	0.0447442	0.999999
chr22	+	37875841	37876011	EIF3L	0.000787508	4.76814	0.0447595	0.999999
chr4	-	82824598	82824674	SEC31A	0.00092594	2.95412	0.0447657	0.999999
chr17	-	16071409	16071665	NCOR1	-0.000821076	1.61563	0.0447769	0.999999
chr15	-	40773782	40773837	DNAJC17	0.000914607	0.226247	0.0447909	0.999999
chr3	+	158684631	158684668	GFM1	0.000838569	0.784004	0.0447914	0.999999
chr19	+	49107795	49107821	SNRNP70	0.00213499	1.1758	0.0447948	0.999999
chr19	+	18865289	18865450	UPF1	0.000790972	2.48315	0.0448048	0.999999
chr16	+	68357054	68357249	PRMT7	0.00114051	-0.140832	0.0448117	0.999999
chr12	+	110647749	110647798	TCTN1	0.0013845	0.00601266	0.0448149	0.999999
chr3	+	138290546	138290628	ARMC8	0.0007487	0.742645	0.044819	0.999999
chr3	-	47928273	47928302	MAP4	-0.00101625	2.44112	0.0448336	0.999999
chr6	-	32127103	32127194	ATF6B	-0.000689583	2.24603	0.0448337	0.999999
chr17	+	17810690	17811453	RAI1	0.00116888	1.04447	0.0448433	0.999999
chr2	-	24202867	24203281	ITSN2	0.00113514	0.696366	0.0448566	0.999999
chr9	-	26905883	26906076	PLAA	0.000683318	1.37343	0.0448694	0.999999
chr17	-	1574372	1575500	SLC43A2	0.00105122	2.98602	0.044904	0.999999
chr8	+	47735530	47735785	SPIDR	0.000759253	0.896683	0.044915	0.999999
chr1	-	37568275	37568357	GNL2	0.00102319	1.30845	0.0449319	0.999999
chr17	+	50359969	50361151	XYLT2	0.000888506	2.16357	0.0449409	0.999999
chr19	-	2767580	2767581	SGTA	-0.000861768	1.01648	0.0449507	0.999999
chr17	-	17505589	17505848	PEMT	0.00110777	0.751033	0.0449564	0.999999
chr4	+	7054457	7055314	TADA2B	-0.000707683	2.14027	0.0449709	0.999999
chr19	-	7958573	7960916	ELAVL1	-0.000711776	0.914046	0.044972	0.999999
chr16	+	2206555	2206659	MLST8	-0.000854397	0.949294	0.044975	0.999999
chr17	-	10679050	10680353	SCO1	-0.00118633	-0.310836	0.0449833	0.999999
chr19	+	42287545	42287727	CIC	-0.00106088	1.68484	0.0449876	0.999999
chr6	+	106652209	106652384	QRSL1	-0.000806255	0.236653	0.04499	0.999999
chr22	+	43972236	43972342	SAMM50	-0.000823252	1.78529	0.0450072	0.999999
chr1	+	110346308	110346633	RBM15	0.00158805	-0.082595	0.0450214	0.999999
chr1	+	110339466	110342181	RBM15	-0.00158805	1.49334	0.0450214	0.999999
chr19	+	47209159	47210170	SAE1	0.000627821	4.02125	0.0450364	0.999999
chr5	-	139475561	139475564	STING1	0.00114932	0.259822	0.0450526	0.999999
chr16	-	88716097	88716119	PIEZO1	0.0013515	1.88716	0.0450545	0.999999
chr2	-	224535607	224535641	CUL3	-0.000924234	0.73662	0.045064	0.999999
chr16	+	27740041	27740920	KATNIP	-0.00131339	0.828273	0.0450865	0.999999
chr17	-	4968980	4968981	CAMTA2	0.000870871	0.334097	0.0450918	0.999999
chr1	+	52976683	52976712	SCP2	-0.00100379	1.0221	0.0451165	0.999999
chr2	-	43574336	43574813	THADA	-0.00080046	0.718392	0.0451233	0.999999
chr22	+	45185625	45188017	NUP50	0.000659854	3.5694	0.0451308	0.999999
chr5	+	111126734	111130502	WDR36	0.000745532	3.09473	0.0451637	0.999999
chr15	+	101972901	101973047	WASH3P	-0.00190142	-0.0517249	0.0451715	0.999999
chr14	+	102044274	102044278	DYNC1H1	0.00115801	2.233	0.0451724	0.999999
chr9	+	128970758	128970958	NUP188	-0.00086572	0.703901	0.0451878	0.999999
chr18	+	80136167	80140346	ADNP2	0.00111435	3.45866	0.0452005	0.999999
chr14	+	71730055	71730191	SIPA1L1	0.00091241	0.863698	0.0452151	0.999999
chr10	+	12196196	12196222	CDC123	-0.000804939	0.744143	0.0452227	0.999999
chr3	-	44933200	44933449	ZDHHC3	0.00225186	-1.00142	0.0452239	0.999999
chr22	-	36510899	36511000	EIF3D	0.000733857	2.54992	0.0452617	0.999999
chr1	+	26468895	26469226	DHDDS	0.000573968	1.26407	0.0452733	0.999999
chr11	-	67398201	67398201	PPP1CA	0.00154074	-0.406213	0.0452734	0.999999
chr14	-	94378373	94378375	SERPINA1	0.00203975	1.70174	0.0452736	0.999999
chr16	-	58580633	58580760	CNOT1	-0.00109414	1.27914	0.0452752	0.999999
chr20	-	46358691	46358763	SLC35C2	-0.000697039	0.976655	0.0452782	0.999999
chr7	+	141653148	141653831	AGK	0.000551768	1.40118	0.0452836	0.999999
chr10	-	77982154	77982318	POLR3A	-0.000981599	-0.00179743	0.0452972	0.999999
chr5	-	1318175	1318298	CLPTM1L	0.000767047	3.43027	0.0453077	0.999999
chr7	-	6024356	6024708	EIF2AK1	0.000682703	3.23294	0.0453115	0.999999
chr5	+	103028223	103028238	PAM	0.00101214	2.92318	0.045316	0.999999
chr3	+	32717154	32717237	CNOT10	-0.000835825	0.152019	0.0453177	0.999999
chr12	-	120129276	120129494	GCN1	0.000722285	2.22397	0.0453286	0.999999
chr20	-	46358559	46358690	SLC35C2	-0.000670851	1.28624	0.0453317	0.999999
chr4	-	73075686	73076290	ANKRD17	0.000851977	2.49322	0.0453384	0.999999
chr2	+	99390219	99390401	EIF5B	-0.000758196	2.18997	0.0453418	0.999999
chrX	+	155055572	155060304	FUNDC2	-0.000942867	0.9202	0.0453444	0.999999
chr17	-	44078608	44078665	HDAC5	0.00102828	1.40376	0.0453501	0.999999
chr4	-	102631549	102631562	MANBA	0.00148469	-0.292084	0.0453538	0.999999
chr1	+	150068630	150068764	VPS45	-0.00080009	0.551236	0.045354	0.999999
chr14	+	30705823	30705885	SCFD1	0.000677028	1.45715	0.0453617	0.999999
chr2	+	108782528	108782862	RANBP2	0.00108095	3.1775	0.0453667	0.999999
chr9	+	128460942	128461010	ODF2	-0.00107842	0.0417796	0.0454019	0.999999
chr17	-	45468246	45468593	PLEKHM1	-0.000714988	0.88959	0.0454048	0.999999
chr1	+	36304149	36304473	THRAP3	0.000719298	2.74716	0.04541	0.999999
chr19	+	10644131	10644550	SLC44A2	0.00124783	4.353	0.0454217	0.999999
chr11	+	75202966	75203306	SLCO2B1	0.00189355	0.0390116	0.045422	0.999999
chr1	+	225845146	225845559	EPHX1	0.0011462	4.51589	0.0454223	0.999999
chr6	-	31652400	31652423	BAG6	-0.000892099	0.36746	0.0454262	0.999999
chr2	-	20032650	20033168	LAPTM4A	0.00070349	5.555	0.0454419	0.999999
chr5	+	131393492	131394672	CDC42SE2	0.0011	3.64045	0.0454421	0.999999
chr17	+	28856505	28856582	ERAL1	-0.000676038	0.952262	0.045465	0.999999
chr1	-	33012358	33013043	AK2	-0.000742248	1.20231	0.045467	0.999999
chr17	+	42699140	42699993	CNTNAP1	0.00149457	0.396579	0.0454879	0.999999
chr2	+	86491141	86491275	KDM3A	0.000924752	1.75462	0.0454981	0.999999
chr14	+	30715924	30715970	SCFD1	0.00067415	1.48777	0.0455574	0.999999
chr1	-	52360974	52361100	CC2D1B	-0.00087074	0.694019	0.0455653	0.999999
chr15	+	81290453	81290540	IL16	-0.00211425	-0.478114	0.0455669	0.999999
chr11	-	3675878	3676016	NUP98	0.00108665	1.78072	0.045588	0.999999
chr4	-	10075149	10075342	WDR1	0.000789148	4.43563	0.0456026	0.999999
chr16	+	31112197	31112454	BCKDK	0.000877367	1.96387	0.0456105	0.999999
chr3	+	50100532	50100605	RBM5	-0.00137804	1.38232	0.045613	0.999999
chr19	-	6677897	6677958	C3	0.00212365	4.80051	0.0456209	0.999999
chrX	+	97383909	97384044	DIAPH2	0.000818903	0.53577	0.0456284	0.999999
chr11	-	67398197	67398200	PPP1CA	0.00154454	-0.416903	0.0456299	0.999999
chrX	-	2486435	2486981	ZBED1	0.000889175	2.44783	0.0456386	0.999999
chr9	+	128575199	128575345	SPTAN1	-0.00117388	2.28543	0.0456558	0.999999
chr19	+	10994921	10994997	SMARCA4	-0.000857278	0.789778	0.0456575	0.999999
chr3	+	180610169	180610705	TTC14	0.00158201	1.87616	0.0456952	0.999999
chr20	-	63569148	63569665	HELZ2	-0.00185054	-0.149469	0.0457207	0.999999
chr3	+	184170006	184170221	DVL3	0.00074628	1.72801	0.045724	0.999999
chr17	+	39728386	39728481	ERBB2	0.00101008	2.12199	0.0457329	0.999999
chr20	-	45948660	45949080	ZNF335	0.00108531	0.981655	0.0457369	0.999999
chr17	+	76778339	76778572	MFSD11	0.000656734	1.26624	0.0457405	0.999999
chr2	-	130152746	130152884	SMPD4	0.000706525	0.743875	0.0457607	0.999999
chr3	+	184137898	184137942	EIF2B5	-0.000862672	0.744354	0.0457742	0.999999
chr3	+	143053783	143053794	U2SURP	0.000985092	1.16374	0.0457857	0.999999
chr1	+	155738157	155738258	DAP3	0.000686524	2.3912	0.0458176	0.999999
chr2	-	206114817	206116109	NDUFS1	0.000714601	1.44685	0.045848	0.999999
chr7	+	157416476	157417433	DNAJB6	0.000789154	3.13319	0.0458591	0.999999
chr14	+	100065425	100065429	EVL	-0.00230367	0.150826	0.0458718	0.999999
chr16	-	74606657	74606827	GLG1	-0.00102645	1.0284	0.0458725	0.999999
chr22	+	35347055	35347973	TOM1	0.000812241	3.49736	0.0458803	0.999999
chr16	-	56485590	56485606	BBS2	0.00089338	0.779591	0.0458804	0.999999
chr1	-	206593619	206593793	EIF2D	0.000696817	2.05777	0.0458904	0.999999
chr5	+	37063790	37063978	NIPBL	0.000989474	2.037	0.0458931	0.999999
chr14	+	35000936	35001020	SRP54	-0.000713667	1.47263	0.0458935	0.999999
chr20	+	2658040	2658359	NOP56	0.00104493	2.27528	0.0458964	0.999999
chr15	-	63615781	63615920	HERC1	0.00091079	1.71866	0.0459107	0.999999
chr19	-	49556583	49556602	NOSIP	0.00148179	0.465428	0.045911	0.999999
chr11	+	1010927	1012240	AP2A2	0.000707198	2.0018	0.0459174	0.999999
chr6	+	2785007	2785744	WRNIP1	0.000589313	3.22175	0.045934	0.999999
chr20	-	25300255	25300428	ABHD12	0.00102212	1.40377	0.0459363	0.999999
chr1	-	186320312	186320418	TPR	0.00104515	2.40559	0.0459406	0.999999
chr1	-	8364746	8364838	RERE	-0.00110624	1.15193	0.0459429	0.999999
chr4	-	83263826	83264363	COQ2	0.00105856	0.676397	0.0459693	0.999999
chr1	-	50744684	50744775	FAF1	-0.000719873	0.933261	0.045975	0.999999
chr8	+	38850794	38853028	TACC1	0.00172705	6.29201	0.0459774	0.999999
chr15	+	90500372	90500854	IQGAP1	0.00140465	4.82738	0.0459794	0.999999
chr9	+	131523262	131523346	POMT1	0.000813118	0.361202	0.0459846	0.999999
chr4	+	102616916	102617098	NFKB1	0.0012364	1.51689	0.0459886	0.999999
chr1	-	30992441	30992660	PUM1	-0.000942934	1.72487	0.0459997	0.999999
chr19	+	49806792	49807110	AP2A1	0.000926486	1.78621	0.0460023	0.999999
chr11	+	7653502	7653753	PPFIBP2	0.00109707	0.126003	0.0460275	0.999999
chr13	+	102636224	102636392	TPP2	-0.000983702	0.739969	0.0460331	0.999999
chr20	-	34727259	34727407	NCOA6	0.000840708	1.23252	0.0460338	0.999999
chr7	+	26202610	26202970	CBX3	-0.0011552	-0.446705	0.0460591	0.999999
chr12	-	56595930	56598358	BAZ2A	0.000995781	4.37961	0.0460802	0.999999
chr4	+	143527868	143528023	SMARCA5	-0.00100234	2.60513	0.0460938	0.999999
chr10	-	133299435	133299603	TUBGCP2	-0.000915927	1.429	0.0461007	0.999999
chr1	+	39333182	39336653	MACF1	-0.00179193	3.73563	0.0461148	0.999999
chr5	-	43547728	43547913	PAIP1	-0.000567691	2.84696	0.0461709	0.999999
chr1	-	11674525	11674677	MAD2L2	0.00117133	0.22495	0.0461842	0.999999
chr17	+	39663095	39663433	STARD3	0.000966196	2.29435	0.0462083	0.999999
chr9	+	136829467	136829484	RABL6	-0.000988368	1.10731	0.0462089	0.999999
chr16	+	31082971	31084019	ZNF646	0.00111081	-0.00322709	0.0462157	0.999999
chr1	-	114749974	114750190	CSDE1	-0.000940481	4.31341	0.046218	0.999999
chr11	-	123057879	123057919	HSPA8	0.00104167	5.6684	0.0462222	0.999999
chr12	+	111892967	111893022	MAPKAPK5	0.000702948	0.85965	0.0462267	0.999999
chr20	-	31722618	31722868	BCL2L1	-0.00103678	2.44439	0.04624	0.999999
chr11	-	113748257	113748420	ZW10	-0.000897715	-0.182394	0.0462406	0.999999
chr19	-	40691583	40692373	COQ8B	0.000760105	2.30869	0.0462495	0.999999
chr11	+	62888521	62888651	SLC3A2	0.00109718	2.80766	0.046257	0.999999
chr7	+	56080188	56080638	SUMF2	0.000777268	3.88006	0.0462627	0.999999
chr2	-	217799795	217802788	TNS1	0.00192092	7.55699	0.0462669	0.999999
chr3	+	37008814	37008882	MLH1	-0.000658697	0.857889	0.0462966	0.999999
chr7	+	155775461	155781480	RBM33	0.000873673	4.24777	0.0462994	0.999999
chr14	-	21016811	21016837	NDRG2	0.00140998	0.621369	0.0463112	0.999999
chr13	-	39014403	39014476	PROSER1	-0.000926447	0.00170358	0.0463171	0.999999
chr9	+	2073566	2073623	SMARCA2	-0.000958272	1.52673	0.0463407	0.999999
chr16	+	69799174	69799276	WWP2	-0.000829542	1.19099	0.0463411	0.999999
chr9	+	19372595	19372858	DENND4C	0.00109212	1.87384	0.0463437	0.999999
chr12	+	95257182	95257239	VEZT	-0.000817361	0.924008	0.0463565	0.999999
chr3	-	10017753	10018071	CIDECP1	0.000968791	0.480822	0.0463659	0.999999
chr14	+	58232162	58232267	ACTR10	0.000552248	2.54749	0.046367	0.999999
chr19	+	49805661	49805724	AP2A1	0.000966427	1.22447	0.0463855	0.999999
chr8	+	38261600	38262766	DDHD2	0.000645371	2.29636	0.0464112	0.999999
chr10	+	75231278	75231444	VDAC2	-0.0014036	-0.128884	0.0464157	0.999999
chr22	-	20799093	20799276	PI4KA	-0.000822154	1.22508	0.0464205	0.999999
chr11	-	67491769	67492296	PITPNM1	0.00123597	1.0716	0.0464306	0.999999
chr5	+	148441124	148441237	FBXO38	0.000793867	1.55782	0.0464317	0.999999
chr2	+	170966624	170967130	GORASP2	0.000780325	2.44867	0.0464357	0.999999
chr10	+	12249581	12249706	CDC123	0.000693355	2.46958	0.046437	0.999999
chr11	+	59801486	59802708	STX3	0.000992957	3.85261	0.0464434	0.999999
chr17	+	50474257	50474267	ACSF2	0.00102659	0.72148	0.0464548	0.999999
chr10	-	113834729	113835312	DCLRE1A	0.00122936	0.180383	0.0464624	0.999999
chr20	+	1165029	1165059	PSMF1	0.000724473	2.39873	0.0464843	0.999999
chr15	+	75656962	75658630	SNX33	0.000743403	3.6813	0.046489	0.999999
chr13	+	110512134	110513027	COL4A2	0.00183314	5.69546	0.0465077	0.999999
chr8	+	19819654	19819676	INTS10	-0.000884601	0.352141	0.0465116	0.999999
chr21	-	33432485	33432797	TMEM50B	0.00125341	0.0140422	0.0465123	0.999999
chr3	+	184164856	184164912	DVL3	-0.000819395	0.926174	0.0465186	0.999999
chr1	+	47377211	47378839	CMPK1	0.000883821	5.00545	0.046521	0.999999
chr1	-	44850776	44851003	EIF2B3	0.000944923	-0.0136609	0.0465233	0.999999
chr15	-	72199032	72199035	PKM	0.00135894	0.159233	0.046531	0.999999
chr14	-	91481874	91481998	PPP4R3A	-0.000937952	1.31908	0.0465336	0.999999
chr17	+	59213128	59213601	SMG8	0.000794866	1.31706	0.046534	0.999999
chr1	-	43363771	43363835	ELOVL1	0.000723891	2.77888	0.0465367	0.999999
chr3	-	47852620	47852938	MAP4	0.00100355	3.40836	0.0465375	0.999999
chr14	-	22927526	22927595	PRMT5	-0.000762591	0.873976	0.046543	0.999999
chr1	+	35854759	35857890	AGO4	0.000913973	3.56536	0.0465474	0.999999
chr17	+	81687003	81687095	HGS	-0.00102387	1.82249	0.0465557	0.999999
chr20	+	58994110	58994191	NELFCD	0.000714495	1.37513	0.0465759	0.999999
chr7	-	43608819	43609232	COA1	-0.00109076	-0.0900573	0.0465847	0.999999
chr3	+	47849451	47849554	DHX30	0.000710186	1.62329	0.0466014	0.999999
chr1	+	62450246	62451802	USP1	0.000857652	3.30635	0.0466021	0.999999
chr8	+	19848763	19849161	INTS10	-0.00137737	-0.595939	0.0466056	0.999999
chr17	+	45105644	45105877	NMT1	0.000611905	2.3661	0.0466169	0.999999
chr1	-	11098020	11098156	EXOSC10	-0.000773951	0.95361	0.0466198	0.999999
chr15	-	63148249	63153852	RPS27L	-0.00117345	0.961966	0.0466285	0.999999
chr11	+	13728612	13732346	FAR1	0.00113502	4.2624	0.0466355	0.999999
chr9	-	110873263	110873777	LPAR1	0.00132923	1.2496	0.0466386	0.999999
chr19	+	2271531	2271781	OAZ1	0.00134482	0.28293	0.0466442	0.999999
chr20	+	58994642	58994824	NELFCD	0.000694045	1.76994	0.0466464	0.999999
chr12	-	124398119	124398181	NCOR2	-0.00126541	1.12432	0.0466526	0.999999
chr3	-	25764129	25764311	NGLY1	-0.00082782	0.651491	0.0466575	0.999999
chr3	-	70954715	70956744	FOXP1	0.000785093	2.83715	0.0466824	0.999999
chr12	+	109916742	109918063	TCHP	0.000846184	1.68557	0.046685	0.999999
chr15	-	82130241	82130561	EFL1	0.000794567	0.17956	0.0466908	0.999999
chr17	+	28860577	28861009	ERAL1	0.000606786	2.16311	0.046716	0.999999
chr1	-	52352538	52353088	CC2D1B	0.000742587	2.06409	0.0467179	0.999999
chr17	+	75211992	75212062	NUP85	-0.000876867	0.696267	0.0467203	0.999999
chr21	-	33449234	33449410	TMEM50B	0.000916431	2.35394	0.0467366	0.999999
chr1	-	11099721	11099854	EXOSC10	-0.000831293	0.584026	0.046745	0.999999
chr8	-	55738766	55739700	TMEM68	0.000845733	0.909917	0.0467468	0.999999
chr15	+	90953459	90953716	UNC45A	0.00072882	2.53562	0.046748	0.999999
chrX	-	16845028	16845103	RBBP7	0.000655355	2.66072	0.0467512	0.999999
chr4	-	6707701	6708643	MRFAP1L1	0.000807498	4.2135	0.0467611	0.999999
chr16	-	72793255	72798714	ZFHX3	-0.00147934	3.09711	0.046765	0.999999
chr4	+	17625846	17628005	MED28	-0.000893746	1.95558	0.0467695	0.999999
chr22	-	36341370	36341526	MYH9	-0.00122207	4.45519	0.0467711	0.999999
chr20	-	50118254	50123736	PEDS1	-0.00101141	1.79662	0.0467714	0.999999
chr9	-	111370605	111370627	ECPAS	0.000806287	1.57896	0.0467791	0.999999
chr1	-	226390410	226390624	PARP1	-0.000781186	2.16193	0.046783	0.999999
chr14	+	102434235	102434838	TECPR2	-0.000732518	0.818895	0.0467849	0.999999
chr3	+	158645629	158645781	GFM1	-0.000898294	0.560825	0.0468103	0.999999
chr17	-	75266435	75266511	MIF4GD	0.000901319	0.880974	0.0468128	0.999999
chr6	-	90513579	90515633	MAP3K7	0.000660904	2.04951	0.0468131	0.999999
chr7	+	74196642	74197050	EIF4H	0.000892568	4.15318	0.0468294	0.999999
chr15	-	50242013	50243006	HDC	0.00195926	1.37718	0.0468404	0.999999
chr6	+	43008201	43008219	PPP2R5D	-0.000735866	0.515333	0.0468593	0.999999
chr6	+	31636536	31636608	PRRC2A	0.00086254	2.47258	0.0468639	0.999999
chr3	-	52407399	52407460	BAP1	-0.000607117	1.30407	0.0468798	0.999999
chr2	+	32607455	32607643	BIRC6	0.000901376	1.92569	0.046887	0.999999
chr17	-	4682502	4682573	PELP1	-0.000868016	0.567097	0.0468916	0.999999
chr12	+	120739595	120740008	ACADS	0.00119874	0.910402	0.0469088	0.999999
chr19	+	49805934	49805941	AP2A1	0.000958097	1.28352	0.0469156	0.999999
chr12	-	57107637	57107658	STAT6	-0.000827273	2.17162	0.0469207	0.999999
chr9	+	131189053	131189131	NUP214	-0.00101851	-0.073168	0.0469211	0.999999
chr10	-	35038920	35039082	CUL2	-0.000787753	0.863017	0.04693	0.999999
chr1	-	202133404	202134382	ARL8A	0.000712674	2.9087	0.046936	0.999999
chr21	-	37073012	37073071	PIGP	-0.00142332	-0.212182	0.0469451	0.999999
chr16	-	46659677	46660651	VPS35	0.000812995	3.28599	0.0469477	0.999999
chr1	-	39575782	39575786	PABPC4	-0.00107718	0.882805	0.0469495	0.999999
chr11	-	119045151	119045155	HYOU1	0.000947245	1.45172	0.046954	0.999999
chr10	-	29458434	29458589	SVIL	0.00104181	2.41185	0.0469718	0.999999
chr16	+	14866555	14866691	NOMO1	-0.000899242	1.15431	0.0469773	0.999999
chr15	+	63305705	63305735	APH1B	0.00102234	-0.0678971	0.046991	0.999999
chr14	-	104769627	104769971	AKT1	0.000573684	4.14609	0.0470285	0.999999
chr11	+	71996276	71996420	RNF121	0.000587042	0.984987	0.0470337	0.999999
chr6	-	85547116	85547226	SNX14	-0.000895496	1.34217	0.0470541	0.999999
chr10	-	15778854	15779141	MINDY3	0.000654087	1.54737	0.0470573	0.999999
chr2	-	162317855	162318228	IFIH1	-0.00124377	1.18362	0.0470841	0.999999
chr7	+	100881723	100881763	SRRT	-0.00118268	0.760795	0.0470963	0.999999
chr5	+	168492659	168492791	RARS1	-0.000690069	1.09712	0.0470999	0.999999
chr12	-	120443964	120444207	TRIAP1	0.00112809	0.895698	0.047115	0.999999
chr13	-	21510083	21510101	MICU2	-0.000826803	0.922579	0.0471229	0.999999
chr6	+	44247101	44247195	HSP90AB1	-0.000857414	4.79381	0.0471466	0.999999
chr22	-	30932682	30932769	MORC2	0.000702315	0.576724	0.0471536	0.999999
chr11	+	972198	972216	AP2A2	-0.000822894	0.656145	0.0471586	0.999999
chr14	-	24266786	24266816	RABGGTA	0.000804036	0.525809	0.0471679	0.999999
chr13	-	47943361	47943445	SUCLA2	0.000627054	1.44619	0.0471821	0.999999
chr11	-	9206673	9206752	DENND5A	-0.000899004	1.01574	0.0471858	0.999999
chr17	+	82937271	82937360	TBCD	0.000835039	1.74542	0.0471953	0.999999
chr19	-	49359858	49360081	TEAD2	-0.000937923	0.988066	0.0472007	0.999999
chr12	-	49097674	49097699	LMBR1L	0.00104096	0.960816	0.0472023	0.999999
chr19	+	11010394	11010531	SMARCA4	-0.000788729	1.32224	0.0472192	0.999999
chr7	-	107210526	107210605	COG5	0.000742494	0.819765	0.0472337	0.999999
chr20	+	58986093	58986208	NELFCD	-0.000765516	0.918869	0.0472502	0.999999
chr17	+	39728045	39728079	ERBB2	0.00100225	2.15077	0.0472596	0.999999
chr13	+	100268689	100268783	PCCA	-0.000978153	-0.142142	0.047289	0.999999
chr12	-	102074245	102074435	NUP37	0.000825202	0.258244	0.0473138	0.999999
chr2	-	86504528	86505443	CHMP3	-0.000752618	4.41309	0.0473174	0.999999
chr4	+	539153	539365	PIGG	0.000887481	0.797772	0.0473244	0.999999
chr10	-	24620153	24620878	ARHGAP21	-0.00101023	2.2958	0.0473331	0.999999
chr9	-	137011407	137011476	ABCA2	-0.0012227	0.225074	0.0473435	0.999999
chr17	+	42480667	42480717	ATP6V0A1	-0.000987493	0.791697	0.047349	0.999999
chrX	-	20155257	20155440	RPS6KA3	0.00101077	2.24533	0.0473549	0.999999
chr3	-	10321085	10321086	SEC13	-0.000741454	0.853616	0.0473679	0.999999
chr18	+	10550802	10552761	NAPG	0.000780365	2.59422	0.0473746	0.999999
chr10	+	24543981	24544481	KIAA1217	0.00153745	1.26175	0.0473916	0.999999
chr1	+	43622843	43622863	PTPRF	0.00130091	1.81623	0.047392	0.999999
chr15	-	52582188	52582307	FAM214A	0.00103147	1.47084	0.047407	0.999999
chr5	+	14508677	14509408	TRIO	0.000893338	1.52008	0.0474186	0.999999
chr1	+	116401554	116401655	ATP1A1	0.00126362	5.42051	0.0474434	0.999999
chr12	-	57111193	57111231	STAT6	-0.000828711	2.12804	0.0474447	0.999999
chr1	+	150506936	150507183	TARS2	0.000698229	1.08042	0.0474525	0.999999
chr15	-	75355805	75355987	MAN2C1	0.00163072	1.04822	0.0474575	0.999999
chr11	-	63573195	63574461	PLAAT3	-0.00124299	0.914972	0.0474593	0.999999
chr2	-	241233820	241233852	HDLBP	0.000825341	3.77903	0.0474679	0.999999
chr3	+	31632935	31633147	STT3B	0.00094601	3.73111	0.0474773	0.999999
chr6	-	24719860	24719998	C6orf62	-0.00101234	0.30826	0.0474968	0.999999
chr22	+	35264664	35265567	HMGXB4	-0.000838687	1.36693	0.0475001	0.999999
chr1	+	11030179	11030430	TARDBP	0.00125153	-0.203222	0.0475146	0.999999
chr17	+	40093614	40093867	THRA	0.00108147	1.08296	0.0475447	0.999999
chr6	-	43050024	43050159	CUL7	-0.000903561	0.381445	0.0475462	0.999999
chr21	-	45562742	45562957	SLC19A1	-0.00171713	0.219297	0.0475474	0.999999
chrX	+	97429650	97429745	DIAPH2	0.000897084	0.151268	0.0475768	0.999999
chr1	-	223780645	223780788	TP53BP2	0.00118844	1.89153	0.0475851	0.999999
chr12	+	32644752	32646050	FGD4	0.000994508	2.52321	0.0475872	0.999999
chr20	-	47210247	47210412	ZMYND8	0.000952702	0.750859	0.0475897	0.999999
chr20	+	49067190	49067280	CSE1L	-0.000958136	0.978565	0.0476122	0.999999
chr17	+	62580111	62580192	TLK2	-0.000690482	0.506657	0.0476346	0.999999
chr9	+	127462252	127462373	LRSAM1	-0.000970031	0.109303	0.0476409	0.999999
chr16	-	89644770	89644836	CHMP1A	0.000837093	1.36789	0.0476424	0.999999
chr8	-	27733318	27735051	CCDC25	0.000599299	2.14201	0.0476539	0.999999
chr10	+	69015541	69016978	KIFBP	0.000722046	3.09748	0.0476542	0.999999
chr14	-	94388848	94389010	SERPINA1	-0.00221157	1.05008	0.0476643	0.999999
chr6	+	29928064	29928328	HLA-K	-0.00334879	1.4656	0.0476666	0.999999
chr17	-	46171417	46172116	KANSL1	-0.000790054	1.97071	0.0476756	0.999999
chrX	+	152868784	152869363	NSDHL	0.000842256	1.80967	0.047679	0.999999
chr17	-	44215906	44215989	UBTF	-0.000762244	1.65728	0.0476837	0.999999
chr1	+	196747111	196747504	CFH	0.00199949	3.13231	0.0477194	0.999999
chr3	+	129256068	129256154	COPG1	-0.000716981	2.07773	0.0477247	0.999999
chr5	-	55259848	55259944	DHX29	0.000774963	0.682047	0.0477274	0.999999
chr6	-	169215908	169216089	THBS2	0.00317332	0.189515	0.0477305	0.999999
chr14	-	68877241	68878457	ACTN1	0.00126713	1.20645	0.0477338	0.999999
chr17	+	42562831	42562894	COASY	-0.000936398	0.492574	0.0477397	0.999999
chr22	+	41621295	41621345	XRCC6	-0.000704251	1.88178	0.0477403	0.999999
chr12	-	109448655	109449960	KCTD10	0.000966809	3.89285	0.0477496	0.999999
chr17	+	28673402	28673510	SUPT6H	-0.000872288	0.880945	0.0477622	0.999999
chr5	-	112878833	112878835	REEP5	0.000652323	3.13358	0.0477737	0.999999
chr1	+	224192896	224193157	DEGS1	0.000918541	3.0179	0.0477826	0.999999
chr3	+	48981660	48981728	ARIH2	0.000671796	1.52271	0.0477866	0.999999
chr9	+	92976208	92976707	FGD3	-0.00124001	1.25466	0.0477893	0.999999
chr7	-	44834310	44834562	H2AZ2	0.000790429	3.03416	0.0477995	0.999999
chr12	-	38848559	38848662	CPNE8	-0.00142475	-0.347047	0.0478029	0.999999
chr22	+	29299234	29299280	EWSR1	0.00102575	3.63622	0.0478171	0.999999
chr2	+	85625539	85625589	USP39	-0.000642975	1.16168	0.0478275	0.999999
chr12	-	50130413	50130694	CERS5	0.000603396	2.40294	0.047838	0.999999
chr14	-	50634175	50634827	SAV1	0.000785029	2.56986	0.0478536	0.999999
chr19	+	1925017	1926005	SCAMP4	0.000791879	3.20922	0.0478604	0.999999
chr16	-	67185136	67185258	EXOC3L1	0.00217037	-0.543371	0.0478631	0.999999
chr8	-	119730774	119731814	TAF2	0.000683526	1.29559	0.0478712	0.999999
chr7	-	127580628	127582819	GCC1	0.000862974	3.01052	0.0478763	0.999999
chr14	-	21353703	21353832	SUPT16H	0.000834358	2.36598	0.0478838	0.999999
chr11	-	115175341	115176326	CADM1	-0.00149065	4.33077	0.0478909	0.999999
chr12	+	6960806	6960945	PTPN6	0.00128017	2.74472	0.0479284	0.999999
chr18	-	9547804	9547952	PPP4R1	0.00101471	2.59848	0.0479302	0.999999
chr20	-	1604742	1604974	SIRPB1	-0.00351482	-0.769552	0.0479471	0.999999
chr15	+	43407061	43409771	TUBGCP4	0.000876483	1.90998	0.0479602	0.999999
chr7	-	104195143	104195254	ORC5	-0.00114875	-0.208891	0.0479693	0.999999
chr16	+	4456488	4456772	DNAJA3	0.000684161	0.451202	0.0479872	0.999999
chr11	+	67257662	67257665	KDM2A	0.00130578	-0.0619568	0.0479941	0.999999
chr19	-	9419082	9419216	ZNF266	-0.00214419	-0.179829	0.0480021	0.999999
chr2	+	135168750	135169733	RAB3GAP1	0.000797969	3.18818	0.0480053	0.999999
chr1	-	246843795	246843928	AHCTF1	0.000931552	0.93232	0.0480087	0.999999
chr14	+	71650335	71650509	SIPA1L1	-0.00104629	0.41481	0.0480145	0.999999
chr17	-	1464842	1465016	MYO1C	0.00114528	4.10586	0.0480166	0.999999
chr9	-	132891392	132893352	TSC1	0.000883271	2.74527	0.0480199	0.999999
chr11	-	78119236	78119249	ALG8	-0.0010981	-0.255239	0.0480227	0.999999
chr5	-	55285696	55285855	DHX29	-0.000899892	0.270057	0.0480247	0.999999
chr9	+	131507377	131507482	POMT1	-0.00102894	-0.149573	0.0480262	0.999999
chr16	-	58665109	58666371	SLC38A7	0.00132861	1.27477	0.0480307	0.999999
chr3	-	49110711	49110757	USP19	0.000759329	1.27635	0.048034	0.999999
chr5	+	140662179	140662213	IK	0.000862892	1.97454	0.0480587	0.999999
chr20	-	44500258	44500434	SERINC3	0.00094987	3.70908	0.04806	0.999999
chr11	-	57332959	57333149	SSRP1	-0.00056687	2.74786	0.0480736	0.999999
chr16	+	70567411	70567536	SF3B3	0.000786379	2.39029	0.0480807	0.999999
chr11	-	9139515	9139854	DENND5A	0.000790982	3.10079	0.0481016	0.999999
chr7	+	100881659	100881705	SRRT	-0.00114625	0.925582	0.0481115	0.999999
chr14	-	23094975	23095153	ACIN1	-0.00130377	0.710051	0.0481115	0.999999
chr15	-	43817229	43817448	MFAP1	-0.000656987	1.55995	0.0481186	0.999999
chr6	+	44233592	44233946	SLC29A1	0.000846596	3.19427	0.0481293	0.999999
chr8	-	73617292	73617451	STAU2	-0.00074985	0.679549	0.0481574	0.999999
chr8	-	140287608	140287734	TRAPPC9	-0.000887373	0.235422	0.0481594	0.999999
chr9	+	127808800	127808882	FPGS	0.00131972	-0.577617	0.0481652	0.999999
chr10	+	72885745	72887691	MCU	0.00081286	3.19732	0.0482004	0.999999
chr5	-	132192986	132193040	P4HA2	0.000950607	2.10981	0.0482032	0.999999
chr11	-	72007926	72008028	NUMA1	0.00135435	0.766225	0.0482066	0.999999
chr2	-	55637552	55637599	PNPT1	0.000996604	0.115538	0.0482148	0.999999
chr16	+	68298491	68301793	SLC7A6	0.00101936	3.70574	0.0482194	0.999999
chr8	+	94836524	94836631	INTS8	-0.000926762	0.151448	0.0482223	0.999999
chr19	+	811290	812222	PTBP1	0.0010041	4.39604	0.0482465	0.999999
chr2	-	215365518	215365630	FN1	0.00199279	7.74325	0.0482577	0.999999
chr10	-	86443275	86443363	WAPL	0.000863634	1.33502	0.0482726	0.999999
chr1	+	28280716	28282491	SESN2	0.00114997	2.23469	0.0482769	0.999999
chr7	+	27748518	27748686	TAX1BP1	-0.000774226	2.89124	0.0482788	0.999999
chr14	-	22920840	22920856	PRMT5	0.000824668	0.308782	0.0482817	0.999999
chr1	-	43389759	43389784	MED8	-0.00088918	0.234753	0.0482875	0.999999
chr15	-	43824491	43824690	MFAP1	-0.000692322	1.05869	0.0483003	0.999999
chr6	+	75633704	75633726	SENP6	-0.00126939	0.261394	0.0483354	0.999999
chr18	-	56610993	56611097	TXNL1	0.000763983	2.25906	0.048342	0.999999
chr17	-	47823490	47823582	MRPL10	0.000985376	0.191966	0.0483523	0.999999
chr19	-	2151239	2151557	AP3D1	-0.00125367	-0.232975	0.0483594	0.999999
chr16	+	57664894	57664972	ADGRG1	0.0015669	0.060434	0.048361	0.999999
chr7	-	100077303	100077433	ZNF3	-0.000966543	-8.6988e-05	0.0483768	0.999999
chr10	-	121959918	121960357	NSMCE4A	-0.00169576	-0.57012	0.0483946	0.999999
chr4	-	82880804	82880806	SEC31A	-0.00100373	1.19719	0.0484082	0.999999
chr10	+	119933686	119933770	SEC23IP	0.000751491	1.04262	0.0484102	0.999999
chr16	-	88716198	88716212	PIEZO1	0.00133774	1.78534	0.0484158	0.999999
chr8	+	22618876	22619015	CCAR2	0.00060597	1.90332	0.0484319	0.999999
chr1	-	43996503	43997442	SLC6A9	0.00104289	1.0321	0.0484322	0.999999
chr8	-	38413466	38413521	FGFR1	0.00112469	1.73256	0.0484324	0.999999
chr2	-	127523676	127523791	IWS1	-0.000820378	0.632197	0.0484477	0.999999
chr3	+	143054943	143055119	U2SURP	0.000912227	2.02249	0.0484523	0.999999
chrX	-	48934954	48935018	OTUD5	-0.000684318	1.38229	0.0484542	0.999999
chr22	-	40792596	40792676	SLC25A17	-0.000818493	-0.100647	0.048461	0.999999
chr20	+	37859899	37860036	CTNNBL1	0.000721276	1.89275	0.0485107	0.999999
chr2	+	99382780	99382921	EIF5B	-0.000756478	1.90089	0.0485237	0.999999
chr9	-	33923379	33923478	UBAP2	0.000763697	0.44916	0.048541	0.999999
chr5	-	146177547	146177665	LARS1	-0.000849588	1.01365	0.0485536	0.999999
chr2	+	233469371	233472096	DGKD	0.0010269	3.61299	0.0485641	0.999999
chr17	+	47652694	47652876	KPNB1	-0.000859731	2.08315	0.0485835	0.999999
chr19	+	17210715	17210848	MYO9B	0.00106414	1.59412	0.0485898	0.999999
chr3	-	52694802	52694898	GLT8D1	0.000688202	2.23029	0.0485945	0.999999
chr17	+	80544877	80545467	RPTOR	-0.00102747	0.00202108	0.048607	0.999999
chr12	-	124378237	124378384	NCOR2	-0.00120031	1.46183	0.0486092	0.999999
chr1	-	205749957	205750182	NUCKS1	-0.000665192	2.42492	0.0486254	0.999999
chr21	+	33262561	33262756	IFNAR2	0.00130683	0.0645863	0.0486276	0.999999
chrX	-	129465520	129465732	SMARCA1	0.000913582	2.00594	0.0486395	0.999999
chr18	+	58396334	58396551	NEDD4L	0.00141966	2.04325	0.0486447	0.999999
chr1	-	52515891	52516054	TUT4	-0.00127149	-0.132185	0.0486481	0.999999
chr7	-	1434366	1434672	MICALL2	0.0018001	0.348116	0.048652	0.999999
chr17	-	18245555	18245660	FLII	0.000778183	3.31461	0.0486902	0.999999
chr9	+	97669593	97669706	NCBP1	0.000728624	0.640188	0.0486958	0.999999
chr2	-	27366759	27366762	EIF2B4	0.000757842	0.450715	0.0487018	0.999999
chr17	-	1125183	1125323	ABR	-0.00113878	-0.0206116	0.0487058	0.999999
chr21	-	29066891	29067071	CCT8	-0.000772007	3.25704	0.0487068	0.999999
chr3	+	198039012	198042095	LMLN	-0.0015095	1.0587	0.0487147	0.999999
chr3	+	198042096	198043720	LMLN	0.0015095	0.666848	0.0487147	0.999999
chr18	+	8376598	8378264	PTPRM	0.00138924	1.08895	0.0487165	0.999999
chr5	+	181224166	181224690	TRIM41	-0.000840066	1.8423	0.0487184	0.999999
chr2	-	73774913	73775044	DUSP11	-0.000691287	0.973739	0.0487415	0.999999
chr16	-	28211366	28211476	XPO6	-0.00102445	0.226236	0.0487437	0.999999
chr8	-	144394113	144394148	CPSF1	0.00135075	0.923046	0.0487484	0.999999
chr17	+	73247531	73248874	C17orf80	0.00083428	1.92319	0.0487537	0.999999
chr12	+	113291959	113292933	TPCN1	0.00132577	-0.388491	0.0487775	0.999999
chr20	-	34732559	34732595	NCOA6	0.000937517	0.428915	0.0487784	0.999999
chr16	+	67546141	67546231	RIPOR1	0.00110155	2.64972	0.0487897	0.999999
chr16	+	1975187	1975262	TBL3	-0.0012195	-0.0995015	0.0487914	0.999999
chr14	+	23308933	23309121	BCL2L2	-0.000883756	1.93747	0.0488053	0.999999
chr19	-	10350533	10350747	TYK2	0.00108141	1.87706	0.0488076	0.999999
chr1	-	114739870	114739890	CSDE1	-0.000914941	3.714	0.0488218	0.999999
chr20	-	33359088	33359123	CDK5RAP1	0.000843004	0.345406	0.0488301	0.999999
chr6	+	32980767	32980779	BRD2	0.000954786	2.7974	0.0488341	0.999999
chr15	+	68190759	68191681	PIAS1	0.000799635	1.81706	0.0488456	0.999999
chr1	-	50788000	50788205	FAF1	-0.000699169	1.07085	0.0488514	0.999999
chr1	+	15732612	15732728	PLEKHM2	0.000730029	2.25067	0.0488515	0.999999
chr7	+	30633735	30633874	GARS1	0.000913496	1.97424	0.048861	0.999999
chr11	-	57333435	57333540	SSRP1	-0.00056743	2.28503	0.0488756	0.999999
chr8	-	23448742	23448939	ENTPD4	-0.00107832	0.278011	0.0488765	0.999999
chr13	+	98020992	98021133	IPO5	0.000865176	2.59007	0.0488832	0.999999
chr9	+	2039576	2039689	SMARCA2	-0.0010594	0.814985	0.0488988	0.999999
chr17	-	64002596	64002631	ICAM2	0.00154029	0.291401	0.0489004	0.999999
chr14	-	77738966	77739061	SNW1	-0.000574002	1.6274	0.0489342	0.999999
chr1	-	153608899	153609177	S100A16	-0.00129922	2.12144	0.0489366	0.999999
chr22	+	43972871	43973001	SAMM50	-0.000810721	1.74713	0.0489555	0.999999
chr22	+	43968731	43968818	SAMM50	-0.000818447	1.6199	0.0489605	0.999999
chr3	+	10280134	10281216	TATDN2	0.000878387	2.93997	0.0489629	0.999999
chr20	+	37198397	37198492	RPN2	-0.000832321	3.73861	0.0489692	0.999999
chr8	+	94874586	94874602	INTS8	0.000965302	-0.124885	0.0489694	0.999999
chr17	-	82244645	82244679	CSNK1D	0.000970715	2.27023	0.0489895	0.999999
chr3	+	152463160	152465203	MBNL1	0.00145658	5.60746	0.0490018	0.999999
chr22	+	31278587	31279734	LIMK2	0.000897825	3.55919	0.0490127	0.999999
chr9	-	128273896	128273972	GOLGA2	-0.000773114	0.967728	0.0490357	0.999999
chr3	+	57928949	57929094	SLMAP	0.00104929	0.310141	0.0490386	0.999999
chr3	-	196937023	196937082	NCBP2	0.000614146	1.93736	0.0490476	0.999999
chr14	-	21263667	21263829	HNRNPC	-0.000885506	0.664668	0.0490611	0.999999
chr1	+	44220017	44220309	DMAP1	0.000933756	1.49256	0.0490852	0.999999
chr20	+	3597906	3598000	ATRN	0.000840311	1.25823	0.0491134	0.999999
chr1	-	201487016	201488050	CSRP1	-0.00130301	1.90654	0.0491439	0.999999
chr4	+	26424342	26424383	RBPJ	-0.000875426	1.37684	0.0491443	0.999999
chr11	-	46777439	46777552	CKAP5	-0.00086885	0.500028	0.0491482	0.999999
chr4	+	1900767	1901251	NSD2	-0.000790609	0.726057	0.0491835	0.999999
chr7	-	8113923	8114044	ICA1	0.000836021	0.449222	0.0491851	0.999999
chr17	+	82057053	82057117	GPS1	0.000745491	2.14689	0.0492056	0.999999
chr17	-	5399634	5399650	NUP88	-0.000926716	0.0314279	0.0492153	0.999999
chr2	+	233290248	233290348	ATG16L1	-0.000781241	0.284256	0.0492196	0.999999
chr11	+	67612398	67612433	NDUFV1	0.00098213	1.68111	0.0492341	0.999999
chr11	-	90206811	90209478	CHORDC1	-0.00186812	-0.46601	0.0492517	0.999999
chr9	-	2804257	2804463	PUM3	0.00109244	0.722094	0.0492555	0.999999
chr3	-	133608535	133608696	TOPBP1	0.000785834	0.608854	0.0492565	0.999999
chr14	+	103457142	103457176	MARK3	-0.000943651	0.929517	0.0492592	0.999999
chr12	+	113011639	113011720	OAS2	0.00214322	-0.290331	0.0492623	0.999999
chr9	+	130612456	130612505	FUBP3	-0.00085098	0.978468	0.0492713	0.999999
chr16	-	27538180	27538356	GTF3C1	-0.00101419	0.245557	0.0492752	0.999999
chr5	+	180571230	180571432	CNOT6	-0.000880374	0.870621	0.0492924	0.999999
chr16	+	21957488	21957566	UQCRC2	-0.000617651	2.87732	0.0493069	0.999999
chr11	-	6395280	6395303	APBB1	0.00114359	-0.0157986	0.0493187	0.999999
chr1	+	52978217	52978367	SCP2	-0.000894966	1.87348	0.0493333	0.999999
chr16	+	31477601	31477906	TGFB1I1	0.00138916	1.10128	0.0493492	0.999999
chr10	+	128082832	128085855	PTPRE	0.00104467	4.0829	0.04936	0.999999
chr3	-	37148927	37149038	LRRFIP2	-0.000802582	0.914898	0.0493623	0.999999
chr4	-	2938328	2938811	NOP14	0.000909235	1.20119	0.0493999	0.999999
chr8	-	100703099	100703137	PABPC1	0.00098317	3.75233	0.0494034	0.999999
chr19	+	40629650	40629811	LTBP4	0.00204994	0.766139	0.0494192	0.999999
chr7	+	100881285	100881413	SRRT	-0.0010818	1.32682	0.049438	0.999999
chr5	+	150399967	150400042	TCOF1	0.0010599	-0.22997	0.0494415	0.999999
chr3	-	125451305	125451419	SNX4	0.000663478	1.76907	0.0494468	0.999999
chr16	+	72103946	72104131	DHX38	-0.000729881	1.62578	0.0494803	0.999999
chr4	+	533818	533981	PIGG	0.000859396	0.947895	0.0494824	0.999999
chr6	+	30590149	30590213	ABCF1	0.000754635	1.59713	0.0494893	0.999999
chr21	-	46189125	46190782	LSS	0.000997349	4.13287	0.0494941	0.999999
chr19	+	10775703	10775815	DNM2	-0.000906586	2.7035	0.049504	0.999999
chr5	-	171861552	171863620	FBXW11	0.000869477	3.87582	0.0495089	0.999999
chr19	-	10155853	10155945	DNMT1	-0.00101489	0.322415	0.0495391	0.999999
chr9	+	136925683	136926607	TRAF2	0.000779353	1.82893	0.0495504	0.999999
chr17	+	75757605	75757625	ITGB4	0.00204894	-0.0686975	0.0495725	0.999999
chr12	+	6941747	6942057	ATN1	0.00098522	3.24077	0.0495789	0.999999
chrX	+	129795112	129795201	SASH3	0.00172189	0.282002	0.0495858	0.999999
chr19	+	10994828	10994851	SMARCA4	-0.00104579	0.0805425	0.0496114	0.999999
chr10	+	5739814	5740497	TASOR2	-0.00114097	1.0992	0.0496236	0.999999
chr12	+	132151738	132151820	NOC4L	0.00136915	-0.368533	0.0496333	0.999999
chr1	-	108970218	108971572	WDR47	0.00074213	1.83094	0.0496461	0.999999
chr16	+	68078867	68079242	DUS2	0.00097315	0.328991	0.0496513	0.999999
chrX	+	19343968	19344094	PDHA1	-0.000589284	1.10141	0.0496565	0.999999
chr5	+	102948378	102948445	PAM	-0.000999296	2.55759	0.0496567	0.999999
chr3	-	25751181	25751263	NGLY1	-0.000881591	0.312646	0.0496624	0.999999
chr4	-	124710000	124711274	ANKRD50	-0.00143467	1.90314	0.0496644	0.999999
chr17	+	82487916	82488062	NARF	0.000986212	1.62582	0.0496708	0.999999
chr19	+	49470306	49470534	ALDH16A1	0.00134144	0.573279	0.0496966	0.999999
chrX	-	119619309	119620051	SEPTIN6	0.00106896	1.48754	0.0497056	0.999999
chr5	-	153994919	153994972	FAM114A2	0.000704503	0.434258	0.049714	0.999999
chr11	+	18335754	18335884	GTF2H1	-0.000715343	0.887918	0.0497327	0.999999
chr17	-	60059890	60060096	HEATR6	-0.00121013	-0.290492	0.0497478	0.999999
chr1	+	24648167	24648533	SRRM1	-0.00159705	-0.72463	0.049756	0.999999
chr16	-	4804149	4804521	GLYR1	0.000665562	2.76517	0.04976	0.999999
chr7	+	74338448	74339004	CLIP2	-0.00103364	0.324237	0.0497698	0.999999
chr17	-	75960215	75960375	ACOX1	-0.000906524	0.497657	0.0497895	0.999999
chr14	+	55684099	55684253	KTN1	0.000955976	3.22246	0.0497968	0.999999
chr16	+	70539104	70539207	SF3B3	-0.000833731	1.44209	0.0498021	0.999999
chr17	-	80214172	80214242	SGSH	-0.000931091	0.615381	0.0498062	0.999999
chr22	+	50443087	50443865	PPP6R2	0.00114733	0.183897	0.0498145	0.999999
chr22	-	26512099	26512175	TFIP11	-0.000868984	0.111279	0.049858	0.999999
chr12	+	123756815	123756986	ATP6V0A2	0.000866318	0.314074	0.0498691	0.999999
chr17	+	18107601	18107927	DRG2	0.000575342	1.51415	0.0498878	0.999999
chr5	+	163444482	163444965	CCNG1	0.00087254	2.92042	0.0498905	0.999999
chr22	-	29539338	29539443	THOC5	-0.000798076	0.492383	0.0499056	0.999999
chr6	+	116592980	116593588	RWDD1	0.000830733	2.69699	0.049918	0.999999
chr15	+	45607774	45609708	BLOC1S6	0.000834124	3.8145	0.0499355	0.999999
chr16	-	18385911	18388429	PKD1P5	0.00687229	-3.69048	0.0499355	0.999999
chr16	-	18379475	18379727	PKD1P5	-0.00687229	-0.683743	0.0499355	0.999999
chr3	-	37053004	37053686	LRRFIP2	0.000709348	2.38579	0.0499372	0.999999
chr11	+	68439873	68439916	LRP5	0.00129881	0.842317	0.0499381	0.999999
chr17	-	40023142	40023160	MED24	0.000976228	0.777325	0.0499467	0.999999
chr9	+	131174055	131174167	NUP214	-0.000860051	0.324139	0.0499735	0.999999
chr13	-	113178174	113178271	PCID2	0.000638229	1.70904	0.0499942	0.999999
chr14	-	21209147	21210533	HNRNPC	-0.000743015	2.82327	0.0499976	0.999999
chr8	+	22606910	22607024	CCAR2	-0.000636432	1.37942	0.0500082	0.999999
chr5	-	95482594	95482631	TTC37	0.000855544	1.33261	0.0500161	0.999999
chr11	+	6610612	6610833	ILK	0.000869619	3.65812	0.0500465	0.999999
chr4	+	39278539	39278663	WDR19	0.00120472	0.557083	0.0500493	0.999999
chr19	+	49860614	49860713	PTOV1	0.00104779	1.73956	0.0500573	0.999999
chr1	-	37968044	37968134	SF3A3	0.000569502	1.9988	0.0500573	0.999999
chr11	+	34123762	34123855	NAT10	-0.00113308	-0.213833	0.0500625	0.999999
chr17	-	19904302	19906167	AKAP10	0.000662371	2.68189	0.0500654	0.999999
chr16	-	2212848	2213580	PGP	-0.00120151	0.675148	0.0500758	0.999999
chr8	-	25427847	25429261	KCTD9	0.000755797	2.77778	0.0500767	0.999999
chrX	+	13768718	13768785	OFD1	0.00113213	0.323487	0.0500929	0.999999
chr17	+	28678076	28678192	SUPT6H	-0.000800553	1.36322	0.0501217	0.999999
chr19	-	45770381	45770509	DMPK	0.00183642	-0.0135959	0.0501282	0.999999
chr3	+	100323692	100325234	TBC1D23	0.00070919	2.67849	0.0501296	0.999999
chr1	+	207079676	207081024	PFKFB2	0.00128352	1.15175	0.0501299	0.999999
chr1	-	21752527	21752651	USP48	-0.00082409	1.03468	0.0501349	0.999999
chr17	+	75234704	75234752	NUP85	0.000819269	0.883925	0.0501369	0.999999
chr1	+	231000138	231000595	ARV1	0.000798043	1.44236	0.0501408	0.999999
chr11	-	36274223	36274224	COMMD9	0.00109508	0.444873	0.050174	0.999999
chr20	+	2860748	2860863	VPS16	-0.000783288	0.658315	0.0501753	0.999999
chr14	+	102015856	102016048	DYNC1H1	-0.0012221	1.47023	0.0501769	0.999999
chr4	-	182890255	182891013	DCTD	0.000643681	3.99792	0.0501802	0.999999
chr15	+	51911153	51915725	TMOD3	0.00109608	3.99974	0.0501813	0.999999
chr12	-	132728032	132728163	ANKLE2	0.000800754	1.73137	0.0501987	0.999999
chr6	-	85514070	85514234	SNX14	0.00080399	2.65505	0.0502082	0.999999
chr8	+	42371563	42371752	POLB	0.000779674	0.398888	0.0502198	0.999999
chr22	-	29511106	29511296	THOC5	0.000708246	1.03212	0.0502263	0.999999
chr22	+	35293607	35295807	HMGXB4	0.00078669	2.5752	0.050241	0.999999
chr14	+	91224684	91224822	DGLUCY	0.000800248	2.02007	0.0502506	0.999999
chr3	+	179570067	179570241	ACTL6A	-0.000598458	1.50224	0.0502532	0.999999
chr12	+	68660125	68660522	RAP1B	0.000994605	1.70173	0.0502571	0.999999
chr1	-	21729704	21729829	USP48	-0.000778445	1.38575	0.0502713	0.999999
chr1	+	154237024	154237136	UBAP2L	-0.000696363	2.09865	0.0502857	0.999999
chr15	+	25119065	25119875	SNHG14	0.000993383	1.52115	0.0503105	0.999999
chr18	+	35290384	35290391	ZNF271P	0.000751461	0.50938	0.0503205	0.999999
chr2	-	26239102	26239143	HADHA	-0.000750958	1.96465	0.0503227	0.999999
chr17	+	81688791	81688827	HGS	-0.00102663	1.56721	0.0503773	0.999999
chr17	-	41981855	41982007	DNAJC7	0.000717706	2.82138	0.0504012	0.999999
chr14	+	60133970	60134085	PCNX4	0.000835949	1.17262	0.0504031	0.999999
chr7	-	151211484	151214057	ABCF2	0.00158375	2.62622	0.0504119	0.999999
chr7	-	151227167	151227205	ABCF2	-0.00158375	-0.101793	0.0504119	0.999999
chr4	+	77036838	77038615	SEPTIN11	0.00101061	4.71483	0.0504456	0.999999
chr3	-	15601383	15601546	HACL1	-0.000941861	-0.113737	0.0504538	0.999999
chr22	+	29299332	29299598	EWSR1	0.0015615	-0.311549	0.0504578	0.999999
chr12	-	57095904	57096199	STAT6	0.000833269	4.41443	0.0504642	0.999999
chr6	+	43504761	43505660	TJAP1	0.000737504	2.34352	0.0504738	0.999999
chr7	-	44115295	44115354	POLD2	0.000958724	1.60158	0.0504847	0.999999
chr3	-	138707159	138707289	PIK3CB	-0.00104757	0.231327	0.0504886	0.999999
chr2	-	215420673	215420801	FN1	-0.00180727	5.63204	0.0504942	0.999999
chr13	+	112979312	112979758	MCF2L	-0.0022135	-0.351833	0.0504962	0.999999
chr2	-	74461223	74461257	MOGS	0.00106259	-0.14121	0.0504971	0.999999
chr4	+	26420554	26420563	RBPJ	-0.000939349	0.827175	0.050498	0.999999
chr14	+	64454723	64454875	MTHFD1	0.000795422	1.49566	0.0505222	0.999999
chr6	-	2969103	2970695	SERPINB6	-0.00141959	0.198548	0.0505361	0.999999
chr10	-	102502679	102502709	ACTR1A	-0.000590118	1.53716	0.0505502	0.999999
chr18	+	42013442	42013596	PIK3C3	-0.000728575	0.58003	0.0505508	0.999999
chr4	-	82880807	82880922	SEC31A	-0.0009261	1.97401	0.0505593	0.999999
chr9	+	21931200	21932739	MTAP	-0.00107374	-0.251899	0.0505715	0.999999
chr14	+	77469248	77469250	AHSA1	0.00083809	1.1183	0.0505828	0.999999
chr5	-	77463106	77463123	WDR41	-0.00074598	0.62311	0.0505844	0.999999
chr6	-	69780539	69780554	LMBRD1	-0.000902531	1.66788	0.0505862	0.999999
chr2	-	215424146	215424325	FN1	-0.00181544	5.71271	0.0505869	0.999999
chr17	+	35822719	35822757	TAF15	-0.000661406	2.28003	0.0505876	0.999999
chr4	-	186587827	186588391	FAT1	0.0013125	1.66619	0.0505911	0.999999
chr3	+	46359677	46360921	CCR2	0.00190514	1.60531	0.0506027	0.999999
chr11	+	9445097	9448127	IPO7	0.00120726	4.71056	0.0506341	0.999999
chr17	-	81908878	81908918	PCYT2	-0.00116708	0.245667	0.0506445	0.999999
chr3	-	48422105	48422205	PLXNB1	-0.00160531	0.458973	0.0506481	0.999999
chr13	-	110642447	110642497	CARS2	0.00098945	0.840129	0.0506485	0.999999
chr5	-	139482690	139482698	STING1	-0.00101623	0.903793	0.0506758	0.999999
chr11	-	18480485	18480507	TSG101	0.000666836	1.31981	0.0506863	0.999999
chr6	-	31649199	31649395	BAG6	-0.00067815	3.30334	0.0506949	0.999999
chr11	-	85957688	85958754	PICALM	0.00116386	5.19318	0.0506958	0.999999
chr14	+	99940325	99941537	EML1	0.00114514	2.68637	0.0507048	0.999999
chr19	-	6730098	6730242	GPR108	0.000759456	1.83722	0.0507096	0.999999
chr19	+	35023427	35023547	GRAMD1A	0.000924563	2.17608	0.0507262	0.999999
chr3	-	129555544	129556428	PLXND1	0.00120054	4.94075	0.0507351	0.999999
chr10	+	113166325	113167678	TCF7L2	0.000761822	2.62043	0.0507571	0.999999
chr2	+	218584657	218584721	CNOT9	-0.00077215	0.467516	0.0507922	0.999999
chr17	-	75318298	75318754	GRB2	0.000917048	4.44933	0.0507982	0.999999
chr20	+	45416665	45416694	PIGT	-0.000847495	1.79398	0.0508411	0.999999
chr1	-	114739753	114739869	CSDE1	-0.000923009	4.43052	0.0508462	0.999999
chr7	-	32485338	32486804	LSM5	-0.000986597	0.563541	0.0508705	0.999999
chr17	+	40136119	40136787	MSL1	0.000926941	2.34445	0.0508953	0.999999
chr9	-	108929769	108929921	ELP1	-0.000984413	0.302763	0.0509055	0.999999
chr6	-	85547506	85547550	SNX14	-0.000929233	0.980593	0.0509108	0.999999
chr17	-	16034765	16034941	NCOR1	0.000754914	2.256	0.0509252	0.999999
chr11	-	123057498	123057700	HSPA8	0.0010004	5.13029	0.0509524	0.999999
chr14	+	103342641	103343228	EIF5	0.00102519	3.96517	0.0509542	0.999999
chr17	-	49600279	49600308	SPOP	0.000661653	1.64047	0.0509587	0.999999
chr1	+	43967664	43967752	IPO13	0.000900521	0.100509	0.0509682	0.999999
chr1	-	46286113	46286499	LRRC41	-0.000665476	2.54208	0.050974	0.999999
chr5	+	119542002	119542016	HSD17B4	0.000897213	2.24472	0.0509923	0.999999
chrX	+	2691276	2691279	CD99	0.00213895	-1.05838	0.0510219	0.999999
chr1	+	81992181	81992196	ADGRL2	0.00202617	0.842251	0.0510333	0.999999
chr6	-	111661760	111661947	FYN	0.000958557	3.03379	0.0510333	0.999999
chr2	-	159235834	159236190	WDSUB1	0.000959776	0.650162	0.0510407	0.999999
chr17	-	47120771	47120809	CDC27	0.00078142	0.98766	0.0510498	0.999999
chr18	+	211392	211997	USP14	0.000647959	2.30086	0.0510598	0.999999
chr7	+	27828628	27828699	TAX1BP1	0.000760038	2.87091	0.0510612	0.999999
chr18	+	32129303	32130715	RNF138	0.000872917	2.02308	0.0510659	0.999999
chr1	+	150944918	150945108	SETDB1	-0.000794603	0.74823	0.0510689	0.999999
chr1	-	19215660	19216873	EMC1	0.000777534	1.04396	0.0510757	0.999999
chr19	+	58545425	58545537	TRIM28	-0.000751113	1.72264	0.0510792	0.999999
chr5	+	133073993	133074126	HSPA4	-0.000859184	1.63241	0.0510823	0.999999
chr17	+	12141622	12143730	MAP2K4	0.00061015	3.42208	0.0510859	0.999999
chr9	+	128626391	128626391	SPTAN1	0.00112353	2.23719	0.0510902	0.999999
chr5	+	134829933	134831121	DDX46	0.00086804	0.337147	0.0510908	0.999999
chr11	-	119029222	119029369	SLC37A4	-0.000843218	0.606947	0.0511082	0.999999
chr12	-	112160645	112160861	HECTD4	0.000922646	1.07591	0.0511084	0.999999
chr8	-	47774134	47774377	PRKDC	0.000873886	2.55473	0.0511239	0.999999
chr5	-	9040644	9043016	SEMA5A	-0.00150029	3.06399	0.0511361	0.999999
chr8	-	102261915	102261986	UBR5	0.000913249	1.36316	0.051142	0.999999
chr4	+	57005600	57005719	POLR2B	-0.000893435	1.61047	0.0511506	0.999999
chr22	-	50447322	50447453	SBF1	0.000981384	1.59474	0.0511546	0.999999
chr1	-	243191018	243191494	CEP170	-0.00103805	0.510456	0.0511562	0.999999
chr3	+	52523652	52523756	STAB1	0.00162694	1.99931	0.0511599	0.999999
chr18	-	49097402	49097493	DYM	0.000691296	0.86133	0.0511717	0.999999
chr10	-	97445974	97445985	EXOSC1	-0.000993016	0.0426246	0.0511903	0.999999
chr5	-	140683100	140683219	HARS1	-0.000627715	1.45971	0.0511971	0.999999
chr1	+	182883520	182883635	DHX9	0.000914872	3.24897	0.0512024	0.999999
chr14	-	50633580	50634174	SAV1	0.000785692	1.95537	0.0512127	0.999999
chr7	+	128089489	128089692	SND1	0.000828361	3.62277	0.0512194	0.999999
chr2	+	99369392	99369481	EIF5B	0.000751704	1.63549	0.0512226	0.999999
chr21	+	43030332	43033931	PKNOX1	0.000633794	2.35578	0.0512435	0.999999
chrX	+	41229253	41229409	USP9X	0.00111979	2.69874	0.0512538	0.999999
chr15	+	55333867	55334007	PIGB	-0.00108203	-0.138484	0.0512638	0.999999
chr9	+	2186155	2186177	SMARCA2	0.000879594	2.24021	0.0512666	0.999999
chr21	+	37197948	37198025	TTC3	0.00100002	1.93002	0.0512674	0.999999
chr10	-	15108294	15109215	NMT2	0.000820245	1.50711	0.0512707	0.999999
chr5	+	134859110	134859732	C5orf24	0.00114673	1.56448	0.0512711	0.999999
chr16	+	66934818	66934913	CES2	-0.000796845	0.518367	0.0512808	0.999999
chr10	+	17229278	17229290	VIM	0.0017364	0.982806	0.0512839	0.999999
chr10	-	22534854	22536737	PIP4K2A	0.000831899	3.7372	0.0512851	0.999999
chr19	+	42271774	42274577	CIC	-0.00101096	2.03832	0.0512908	0.999999
chr11	-	119045114	119045150	HYOU1	0.000905087	1.84845	0.0512932	0.999999
chr15	-	25679379	25679974	ATP10A	0.00103728	1.88357	0.0512968	0.999999
chr11	+	65718873	65718954	KAT5	0.00061457	2.22447	0.0512983	0.999999
chr12	+	70346180	70346324	CNOT2	0.000610589	1.77816	0.0513136	0.999999
chr1	-	44986493	44986586	EIF2B3	-0.00101929	-0.115089	0.0513197	0.999999
chr6	-	33299694	33301684	TAPBP	0.00117106	5.73041	0.0513204	0.999999
chr19	+	46390287	46390610	PPP5C	0.000637247	2.31895	0.0513221	0.999999
chr3	+	47827373	47827477	DHX30	-0.000766987	0.897051	0.0513272	0.999999
chr22	+	45700323	45700378	ATXN10	-0.000600761	2.22195	0.0513345	0.999999
chr17	-	37613755	37614353	DDX52	0.000606383	1.45937	0.0513404	0.999999
chrX	+	19343950	19343967	PDHA1	-0.000743938	0.0492425	0.0513493	0.999999
chr11	+	34108742	34108833	NAT10	-0.00114294	-0.206129	0.0513512	0.999999
chr9	-	121503	121573	CBWD1	0.00111334	0.29483	0.0513813	0.999999
chr19	+	39397699	39398607	MED29	-0.000655763	3.09258	0.0513903	0.999999
chr3	-	10321083	10321084	SEC13	-0.000710169	1.0337	0.0513948	0.999999
chr2	-	96298284	96298420	SNRNP200	-0.000959334	1.78482	0.0514334	0.999999
chr1	-	1311823	1311924	INTS11	0.000814689	1.66702	0.0514363	0.999999
chr20	-	62309145	62309257	LAMA5	0.00186122	0.502754	0.0514805	0.999999
chr1	-	149927726	149927803	SF3B4	-0.000758036	1.7662	0.0514809	0.999999
chr16	-	70276966	70277154	AARS1	-0.000695497	2.13842	0.0515197	0.999999
chr7	-	73476868	73478569	BAZ1B	-0.000781397	3.46578	0.0515333	0.999999
chr14	+	55678352	55678444	KTN1	0.000953288	3.43038	0.0515468	0.999999
chr7	+	99525813	99526418	ZKSCAN5	-0.000759218	0.425669	0.0515697	0.999999
chr1	+	186383022	186383156	ODR4	-0.000886363	0.164026	0.0515765	0.999999
chr4	+	6302884	6303225	WFS1	0.0014528	2.91481	0.0515805	0.999999
chr10	+	119898427	119898959	SEC23IP	-0.000715527	1.51345	0.051596	0.999999
chr14	-	67677364	67677392	RDH11	0.000999051	0.0565938	0.051598	0.999999
chr2	+	85647930	85648016	USP39	0.000588368	1.87422	0.0516052	0.999999
chr14	-	77761114	77761155	SNW1	-0.00062694	0.793149	0.0516088	0.999999
chr17	+	81701045	81701127	HGS	0.00104414	1.16705	0.0516122	0.999999
chr6	+	13620857	13621712	NOL7	-0.000778689	1.58571	0.0516319	0.999999
chr7	+	56064301	56064304	SUMF2	-0.000845406	0.886583	0.0516364	0.999999
chr1	+	201855124	201855182	IPO9	-0.000775587	0.699764	0.0516455	0.999999
chr20	-	34942488	34942576	GSS	-0.000730112	1.08993	0.0516601	0.999999
chr11	-	36483769	36489172	TRAF6	0.000644075	2.35727	0.0516607	0.999999
chr7	+	44756425	44756539	ZMIZ2	-0.00120556	0.904619	0.0516654	0.999999
chr12	+	57489284	57489345	MARS1	-0.000827073	1.22876	0.0516662	0.999999
chrX	+	47225037	47225044	CDK16	-0.000652929	1.20479	0.0516677	0.999999
chr2	+	232087553	232087721	DIS3L2	-0.000750672	0.409262	0.0516743	0.999999
chr14	+	90397032	90397039	CALM1	0.00173391	-0.914138	0.051679	0.999999
chr7	+	75986060	75986068	POR	0.00096712	2.19523	0.0516927	0.999999
chr3	+	184853887	184854010	VPS8	-0.00100442	0.016868	0.0516973	0.999999
chr2	-	24820724	24820796	ADCY3	0.0010067	1.98163	0.0516978	0.999999
chr16	-	88715816	88715854	PIEZO1	0.00130947	1.93128	0.0517023	0.999999
chr12	-	9072722	9072871	A2M	0.00153071	8.47433	0.05171	0.999999
chr6	-	17759254	17760877	KIF13A	0.000996167	3.53836	0.0517218	0.999999
chr4	+	6642696	6642729	MRFAP1	0.000831672	1.53153	0.0517548	0.999999
chr5	-	139475560	139475560	STING1	0.00126534	-0.118651	0.051756	0.999999
chr1	-	45629588	45629678	GPBP1L1	0.000801983	3.01705	0.051759	0.999999
chr16	+	1974538	1974578	TBL3	-0.00118379	-0.0418494	0.0517627	0.999999
chr19	-	49873801	49875285	AKT1S1	-0.00150401	-0.447834	0.0517714	0.999999
chr12	-	49002640	49002870	PRKAG1	0.000576517	2.75673	0.0518035	0.999999
chr7	-	88205658	88206285	SRI	-0.000885426	2.43746	0.0518041	0.999999
chr16	-	47155672	47155778	ITFG1	0.000654309	2.24258	0.0518085	0.999999
chr10	+	102402105	102402159	NFKB2	0.00160725	1.34801	0.051813	0.999999
chr5	-	140691237	140691301	HARS1	-0.000660683	0.962711	0.0518168	0.999999
chr5	+	57214074	57214120	GPBP1	-0.000801174	1.30261	0.0518172	0.999999
chr10	+	69171360	69172856	VPS26A	0.000746389	3.78994	0.0518444	0.999999
chr1	-	45627304	45627956	GPBP1L1	0.000800331	2.68336	0.0518498	0.999999
chr7	+	100888474	100888656	SRRT	0.00103986	1.43074	0.0518558	0.999999
chr11	+	7653352	7653501	PPFIBP2	0.000997401	0.365388	0.0518572	0.999999
chr17	+	45246867	45246959	FMNL1	0.00113064	1.74441	0.0518603	0.999999
chr7	-	30451216	30453040	NOD1	-0.000820539	2.41977	0.0518624	0.999999
chr19	+	46375604	46375626	PPP5C	-0.000707746	0.9831	0.0518635	0.999999
chr11	+	126345347	126345716	DCPS	0.000810703	1.11036	0.0518877	0.999999
chr9	-	33953285	33953474	UBAP2	-0.000778425	0.487231	0.0518965	0.999999
chr2	-	74527060	74527121	AUP1	0.00148938	-0.313895	0.0518971	0.999999
chr15	-	72231172	72231190	PKM	-0.0010419	2.8472	0.0519013	0.999999
chr14	+	105469467	105469498	MTA1	0.00106365	0.395095	0.0519108	0.999999
chr17	-	7592254	7592354	FXR2	0.000636518	1.4907	0.051932	0.999999
chr8	-	51817583	51820146	PCMTD1	0.0010159	4.38425	0.0519499	0.999999
chrX	+	47198803	47198919	UBA1	-0.000723727	2.82495	0.051954	0.999999
chr3	+	41199505	41199524	CTNNB1	-0.00115065	0.643781	0.0519563	0.999999
chr18	+	23531625	23531743	RMC1	0.000909356	-0.0727806	0.0519577	0.999999
chr3	-	139359270	139359362	COPB2	0.000845468	2.88115	0.0519599	0.999999
chr8	+	132847588	132848807	PHF20L1	0.000936265	0.500868	0.0519601	0.999999
chr6	-	31645562	31645604	BAG6	-0.000676592	2.21676	0.051994	0.999999
chrX	-	49122398	49122522	GPKOW	-0.000750141	0.967047	0.0519961	0.999999
chr22	+	21672330	21672381	PPIL2	-0.00100423	0.159053	0.0520063	0.999999
chr10	+	102163771	102163866	NOLC1	0.00166247	0.00397159	0.0520229	0.999999
chr7	+	103355694	103355793	PSMC2	-0.00060896	2.46891	0.0520269	0.999999
chr11	-	3042165	3042256	CARS1	-0.000846181	0.268377	0.052041	0.999999
chr19	-	49976760	49976784	VRK3	0.000896408	0.0923357	0.0520431	0.999999
chr5	+	138933802	138934162	CTNNA1	0.000885092	5.40235	0.0520469	0.999999
chr14	+	92161112	92161246	CPSF2	0.000822741	1.45398	0.052051	0.999999
chr2	-	53866148	53866223	PSME4	0.00101681	1.16597	0.0520574	0.999999
chr16	+	67546006	67546032	RIPOR1	0.00109269	2.12403	0.0520716	0.999999
chr7	-	1498412	1498553	INTS1	-0.00115291	0.636054	0.0520997	0.999999
chr19	+	41860255	41860256	RPS19	0.00136867	0.39247	0.0521006	0.999999
chr16	-	74453189	74453334	GLG1	0.00087774	3.04749	0.0521162	0.999999
chr6	+	30590535	30590743	ABCF1	0.00072332	2.63729	0.0521197	0.999999
chr16	-	84974879	84975412	ZDHHC7	0.000735069	3.58312	0.0521346	0.999999
chr2	-	127505242	127505306	IWS1	-0.000793803	0.733059	0.0521391	0.999999
chr11	+	117412344	117412830	CEP164	0.000884902	0.944174	0.0521453	0.999999
chr8	+	42391902	42391902	VDAC3	-0.00069444	1.05753	0.0521567	0.999999
chr9	+	35754143	35758585	RGP1	0.000672733	3.96604	0.0521614	0.999999
chr1	-	35434965	35435081	KIAA0319L	0.000795553	2.36036	0.0521859	0.999999
chrX	+	48805438	48805522	HDAC6	-0.000953113	0.349168	0.0521869	0.999999
chr1	+	222650634	222650711	MIA3	-0.000772432	0.892012	0.052199	0.999999
chrY	+	12918540	12920478	DDX3Y	0.00116574	-0.480699	0.0522131	0.999999
chr1	+	23791221	23791250	LYPLA2	-0.000926338	1.48138	0.052219	0.999999
chr12	+	120557293	120557368	RNF10	-0.000519689	2.76001	0.0522194	0.999999
chr1	+	150560668	150560932	ADAMTSL4	0.00144763	1.9446	0.0522206	0.999999
chr16	+	29798374	29798501	KIF22	-0.00119923	0.212858	0.0522246	0.999999
chr2	-	26238934	26239004	HADHA	-0.000731683	2.31915	0.0522395	0.999999
chr11	+	86278399	86278554	EED	0.000805474	0.457604	0.0522522	0.999999
chr19	+	46353748	46353989	PPP5C	-0.000640061	2.14161	0.0522631	0.999999
chr9	+	137818060	137818112	EHMT1	0.000740874	0.294404	0.0522758	0.999999
chr13	+	113263560	113265072	CUL4A	0.000634541	3.88895	0.0522807	0.999999
chr19	+	5626405	5626489	SAFB	-0.000992144	1.39036	0.0522848	0.999999
chr5	-	126582953	126582974	ALDH7A1	-0.000801795	0.949961	0.0522976	0.999999
chr22	+	21696906	21697013	PPIL2	0.000769403	1.27933	0.0522979	0.999999
chr1	+	31310044	31310164	ZCCHC17	-0.000644557	1.14471	0.0523048	0.999999
chr2	-	237324085	237324773	COL6A3	0.00212352	5.57525	0.0523233	0.999999
chr3	+	48926718	48927461	ARIH2	-0.000770413	0.578947	0.0523396	0.999999
chr2	+	241671442	241671569	ATG4B	0.00143052	-0.291695	0.0523558	0.999999
chr17	-	49600203	49600278	SPOP	0.000643019	2.05998	0.0523956	0.999999
chr1	-	1319381	1319402	INTS11	-0.000863642	1.12164	0.0524105	0.999999
chr6	-	89643512	89643942	MDN1	0.000912474	1.28191	0.0524249	0.999999
chr17	+	43522152	43522226	DHX8	0.000677654	0.9957	0.0524335	0.999999
chr1	-	17000292	17000312	ATP13A2	-0.00122158	0.0630296	0.0524411	0.999999
chr3	+	37323622	37324959	GOLGA4	-0.00109135	2.75178	0.0524527	0.999999
chr22	+	41656903	41656952	XRCC6	0.00068569	3.855	0.0524594	0.999999
chr20	+	45426134	45426167	PIGT	0.000873231	1.18989	0.0524699	0.999999
chr17	-	43766512	43766784	DUSP3	0.000847552	3.18854	0.0524846	0.999999
chr6	-	52266075	52266144	MCM3	0.000696746	1.84287	0.0525244	0.999999
chr14	-	22922210	22922240	PRMT5	0.000716348	0.991694	0.0525254	0.999999
chr5	-	126546324	126546344	ALDH7A1	0.000809723	0.745115	0.052526	0.999999
chr7	-	149764182	149764678	ZNF467	0.00173772	-0.10623	0.052532	0.999999
chr1	+	43991022	43991110	B4GALT2	0.00149555	-0.144952	0.0525509	0.999999
chr6	+	32980780	32980815	BRD2	0.000942943	3.08289	0.0525512	0.999999
chr11	+	47282381	47282595	MADD	-0.000851114	0.893573	0.0525679	0.999999
chr5	+	113020124	113022195	DCP2	0.00111403	2.01838	0.0525744	0.999999
chr17	-	42000557	42000570	DNAJC7	-0.000804215	0.916142	0.0525835	0.999999
chr20	-	48624252	48625927	PREX1	0.00148134	4.24914	0.0526018	0.999999
chr15	+	99132750	99135583	SYNM	0.00180866	4.15039	0.0526209	0.999999
chr3	+	52214020	52214180	ALAS1	0.00109857	2.10044	0.0526677	0.999999
chr8	+	19819573	19819653	INTS10	-0.000785885	0.734192	0.0526786	0.999999
chr3	+	184331314	184331364	EIF4G1	0.000861595	3.24803	0.0526843	0.999999
chr14	+	39350265	39350421	MIA2	0.000877463	0.421387	0.0526891	0.999999
chr5	-	41730741	41730840	OXCT1	0.00085003	0.557079	0.052691	0.999999
chr17	-	28639901	28639965	KIAA0100	-0.000941047	1.11173	0.0527303	0.999999
chrX	-	154366024	154366224	FLNA	-0.0014004	4.4408	0.0527328	0.999999
chr21	-	46272624	46272829	MCM3AP	-0.000824762	1.1989	0.0527399	0.999999
chrX	-	154351042	154351139	FLNA	0.00138426	1.67036	0.0527429	0.999999
chr6	-	149648469	149648693	KATNA1	-0.000845271	-0.0465161	0.052765	0.999999
chr12	+	71922983	71923215	TBC1D15	0.0007907	2.6156	0.0527708	0.999999
chr4	-	10075343	10075484	WDR1	0.000760138	4.24978	0.052795	0.999999
chr6	-	13622333	13622492	RANBP9	0.000712873	2.16776	0.0528034	0.999999
chr7	+	100881764	100881805	SRRT	-0.00113898	0.833585	0.0528147	0.999999
chr8	-	100721890	100721904	PABPC1	-0.0011188	0.878013	0.0528203	0.999999
chr4	+	158708600	158709623	ETFDH	-0.000781245	0.285006	0.0528212	0.999999
chr16	+	22332123	22332185	POLR3E	0.000861059	0.529667	0.0528476	0.999999
chr4	-	82878919	82878928	SEC31A	-0.000980493	1.22835	0.0528641	0.999999
chr6	-	31641320	31641422	BAG6	0.000674473	3.53441	0.0528925	0.999999
chr18	+	23954649	23954799	LAMA3	0.00146373	2.03464	0.0529066	0.999999
chr19	+	11012949	11013112	SMARCA4	-0.000751542	1.55686	0.0529121	0.999999
chr8	+	22540615	22541056	PPP3CC	0.000738281	1.70747	0.0529146	0.999999
chr11	+	60923377	60923443	TMEM109	0.000921453	1.16836	0.05293	0.999999
chr16	-	88715971	88715977	PIEZO1	0.00133192	1.54493	0.052939	0.999999
chr19	+	18928336	18928538	DDX49	0.00080201	1.1294	0.0529397	0.999999
chr3	+	184136685	184136736	EIF2B5	-0.000864255	0.563273	0.0529436	0.999999
chr1	-	108934658	108934758	CLCC1	0.000602409	1.15203	0.0529597	0.999999
chr15	+	39967344	39967879	EIF2AK4	-0.000704076	1.73505	0.052977	0.999999
chr17	-	79935792	79937907	TBC1D16	0.000903956	2.85105	0.0529813	0.999999
chr15	+	40022519	40022597	EIF2AK4	0.000712957	1.38519	0.0529848	0.999999
chr17	+	36586997	36587245	GGNBP2	0.00064532	2.81202	0.0529849	0.999999
chr3	-	47418321	47418522	SCAP	0.00115785	-0.264597	0.0529927	0.999999
chr17	-	76399449	76399617	UBE2O	-0.0010515	-0.252372	0.0529959	0.999999
chr5	-	177515026	177515039	DDX41	-0.000700715	1.09237	0.0530199	0.999999
chr14	-	72997811	72998315	ZFYVE1	-0.000745841	1.07781	0.0530248	0.999999
chr9	+	97645142	97645224	NCBP1	-0.000940961	-0.0443894	0.0530371	0.999999
chr14	+	20996812	20996884	METTL17	0.0013981	0.609171	0.0530513	0.999999
chr2	+	143767989	143768348	ARHGAP15	0.00119808	0.972506	0.0530616	0.999999
chr5	+	179820905	179820920	SQSTM1	0.00149871	-0.659463	0.0530678	0.999999
chr12	-	100058029	100059533	UHRF1BP1L	-0.000697786	2.06397	0.0530856	0.999999
chr19	-	2109126	2109207	AP3D1	0.000741203	1.97676	0.0531002	0.999999
chr15	+	30942768	30942931	FAN1	0.00104499	0.172685	0.0531036	0.999999
chr18	-	260219	260304	THOC1	-0.00164199	-0.419678	0.0531041	0.999999
chr1	+	209851204	209857565	UTP25	0.000723517	2.09154	0.0531139	0.999999
chr19	-	49556388	49556425	NOSIP	0.00151005	0.245361	0.0531172	0.999999
chr17	-	60181324	60181673	USP32	0.000726745	1.90368	0.0531257	0.999999
chr19	-	45854391	45854507	SYMPK	-0.000924168	0.602673	0.0531433	0.999999
chr19	-	15451658	15451938	RASAL3	0.00138498	0.64635	0.053149	0.999999
chr2	+	24169356	24169496	FAM228B	0.00194443	-0.113726	0.0531532	0.999999
chr2	+	24095230	24097452	FAM228B	-0.00194443	0.0596215	0.0531532	0.999999
chr17	+	1897071	1897536	RPA1	0.000750205	3.46088	0.0531565	0.999999
chr8	+	28162021	28162078	ELP3	0.000680499	0.68382	0.0531602	0.999999
chr3	-	12612002	12612005	RAF1	-0.000795033	0.95559	0.0531624	0.999999
chr15	+	90272212	90273231	NGRN	-0.00187768	0.462865	0.0531881	0.999999
chr16	+	30005578	30005717	INO80E	0.00145606	0.909616	0.0531892	0.999999
chrX	+	13769066	13769171	OFD1	0.00120408	0.0721019	0.0531966	0.999999
chr17	-	4555127	4555358	MYBBP1A	-0.0012616	0.0270832	0.0532204	0.999999
chr9	-	14087637	14087673	NFIB	0.00184826	-0.396638	0.0532284	0.999999
chr11	-	104968548	104968565	CASP4	-0.00113808	0.882964	0.0532369	0.999999
chr3	+	8568126	8574668	LMCD1	-0.00159286	3.43816	0.0532401	0.999999
chr4	+	26430884	26430911	RBPJ	0.00086127	1.16196	0.053246	0.999999
chr11	-	61326779	61326893	DDB1	-0.000813258	2.41421	0.0532711	0.999999
chr11	-	119045156	119045225	HYOU1	0.000889087	2.08093	0.0533408	0.999999
chr16	+	69462919	69463778	CYB5B	0.000675844	3.32064	0.0533443	0.999999
chr22	+	38730882	38732239	GTPBP1	0.000697854	3.51448	0.0533664	0.999999
chr3	-	49024360	49024379	IMPDH2	0.00107854	0.667048	0.0533685	0.999999
chr11	+	121632016	121632240	SORL1	0.00103034	1.81126	0.0533825	0.999999
chr1	-	175156987	175158952	KIAA0040	0.00150101	4.66074	0.0533969	0.999999
chr9	+	101562246	101563344	RNF20	0.000751734	2.70546	0.0534135	0.999999
chrX	-	48975155	48975309	GRIPAP1	0.000765322	1.66959	0.0534195	0.999999
chr1	-	200663965	200664086	DDX59	-0.000889458	0.415423	0.053426	0.999999
chr11	-	72726620	72727172	ARAP1	-0.00105074	1.12862	0.0534348	0.999999
chr12	+	8097412	8097511	NECAP1	0.000779653	0.793198	0.0534362	0.999999
chr16	+	25132402	25132523	LCMT1	-0.000760689	1.09607	0.0534498	0.999999
chr20	+	63993407	63993485	PRPF6	-0.00078821	1.88393	0.0534782	0.999999
chr5	+	62506241	62506357	IPO11	-0.00121979	-0.296438	0.0535036	0.999999
chr10	-	24584387	24585919	ARHGAP21	0.00099142	4.27107	0.053514	0.999999
chr1	-	77695991	77697474	USP33	0.000862103	3.44768	0.0535197	0.999999
chr3	-	149030127	149030684	HLTF	0.000835471	1.24007	0.053521	0.999999
chr8	-	144973589	144976189	ZNF252P	0.000897099	2.08853	0.0535381	0.999999
chr20	+	19720991	19722926	SLC24A3	0.000976425	2.54661	0.0535557	0.999999
chr1	-	31908534	31908652	PTP4A2	-0.000740176	2.70806	0.0535798	0.999999
chr6	-	136561533	136561645	MAP3K5	0.000824968	1.25264	0.0535818	0.999999
chr16	-	50320378	50320391	BRD7	0.000627393	1.71295	0.0535823	0.999999
chr10	+	68791356	68792375	CCAR1	0.00100441	0.924867	0.0535991	0.999999
chr12	-	115958771	115959260	MED13L	0.00125805	0.842134	0.0536172	0.999999
chr8	+	90017124	90017131	DECR1	-0.000879726	1.46482	0.0536362	0.999999
chr8	-	100721887	100721889	PABPC1	-0.00114881	0.721939	0.0536642	0.999999
chr14	+	35050033	35050396	FAM177A1	0.00127665	0.39971	0.0536746	0.999999
chr14	-	102939610	102939727	CDC42BPB	0.000855806	2.21849	0.0536811	0.999999
chr11	-	57299676	57299961	TNKS1BP1	0.00099273	2.84735	0.053705	0.999999
chr14	-	65075158	65075201	MAX	0.00091856	0.0923733	0.053737	0.999999
chr3	+	184331728	184331809	EIF4G1	0.000864845	3.58102	0.0537448	0.999999
chr8	+	42330914	42331067	IKBKB	0.000921295	1.66911	0.0537481	0.999999
chr3	+	158691139	158691192	GFM1	0.000765952	1.13128	0.0537511	0.999999
chr14	+	20996885	20996995	METTL17	0.00178654	-0.203445	0.0537582	0.999999
chr1	-	93592306	93592393	BCAR3	-0.00111725	-0.00817362	0.053778	0.999999
chr5	-	133971915	133971951	VDAC1	0.00124294	-0.121878	0.0537886	0.999999
chr2	+	9433871	9433960	CPSF3	-0.000844614	0.415621	0.0538041	0.999999
chr6	+	63684246	63685911	PHF3	-0.000951328	2.83193	0.0538101	0.999999
chr9	+	128574736	128574815	SPTAN1	-0.00115444	1.96065	0.0538177	0.999999
chr8	-	38347497	38348095	NSD3	-0.000706876	2.3043	0.0538215	0.999999
chr19	+	35722995	35723274	KMT2B	-0.00116437	0.306394	0.0538217	0.999999
chr16	-	74494760	74494831	GLG1	-0.000911588	1.73422	0.0538229	0.999999
chr16	+	29845863	29845979	MVP	0.000908345	4.0327	0.0538303	0.999999
chr12	+	119680842	119681587	PRKAB1	0.000993171	3.19469	0.0538311	0.999999
chr2	-	162268087	162268137	IFIH1	0.0012573	0.662968	0.0538406	0.999999
chr2	+	27433254	27433483	NRBP1	-0.000595771	2.7892	0.0538544	0.999999
chr14	+	102004762	102004950	DYNC1H1	-0.00121432	1.48184	0.0538591	0.999999
chr1	-	1319434	1319469	INTS11	-0.00085695	1.15012	0.053863	0.999999
chr22	+	39516381	39518132	MIEF1	0.000720998	2.41801	0.0538664	0.999999
chr19	-	47489711	47489721	NAPA	0.00062276	2.5148	0.05387	0.999999
chr1	-	200644369	200644517	DDX59	0.000842475	0.517461	0.0538725	0.999999
chr6	-	112254442	112254458	LAMA4	0.00199169	-0.0384161	0.0538729	0.999999
chr21	+	33263638	33264525	IFNAR2	-0.00108908	2.36214	0.053875	0.999999
chr6	-	111559237	111559551	TRAF3IP2	0.000750955	1.83773	0.0538921	0.999999
chr1	+	28499420	28500364	PHACTR4	0.000964051	2.12298	0.0539017	0.999999
chr16	-	4882823	4883571	PPL	0.00126478	3.47901	0.0539124	0.999999
chr1	+	25815991	25818219	SELENON	0.00105322	5.69271	0.0539474	0.999999
chr16	+	31331636	31332877	ITGAM	0.00162431	2.95349	0.053952	0.999999
chr4	+	768189	770087	PCGF3	0.00110468	2.80682	0.0539717	0.999999
chr7	-	5740973	5741578	RNF216	-0.000580064	1.69606	0.0539732	0.999999
chr7	-	1499884	1500021	INTS1	-0.00117963	0.474205	0.053974	0.999999
chr19	-	11200308	11200469	DOCK6	0.00130744	2.0187	0.0539847	0.999999
chr7	+	151360296	151360914	NUB1	0.000745493	1.34543	0.0540017	0.999999
chr1	-	156273361	156273450	SMG5	-0.000741511	1.12811	0.0540051	0.999999
chr14	+	60115344	60115461	PCNX4	-0.00101787	0.352575	0.0540213	0.999999
chr16	-	14610744	14610809	PARN	-0.000861529	0.177055	0.0540324	0.999999
chr15	-	67236630	67236717	AAGAB	-0.000773913	0.632765	0.0540337	0.999999
chr5	+	149259546	149260439	ABLIM3	0.00105398	2.79958	0.0540372	0.999999
chr18	+	9400818	9402420	TWSG1	0.00109141	2.90623	0.0540413	0.999999
chr1	-	19746456	19746599	TMCO4	-0.000819818	0.289274	0.0540445	0.999999
chr18	+	36167156	36167222	ELP2	0.000598109	1.65826	0.0540549	0.999999
chr1	-	149923841	149924014	SF3B4	0.000730869	2.45894	0.0540796	0.999999
chrX	-	49028726	49030514	TFE3	0.000836223	4.60375	0.0540827	0.999999
chr5	-	138947023	138947473	SIL1	0.000928204	2.51707	0.0540855	0.999999
chr16	-	1510430	1511150	IFT140	0.000986245	1.30598	0.0540879	0.999999
chr6	+	75709527	75709630	SENP6	0.000886443	2.26788	0.0540893	0.999999
chr1	+	45617463	45617591	NASP	0.000985057	2.4344	0.0541008	0.999999
chr3	+	184301936	184302029	PSMD2	-0.000650924	2.85047	0.0541084	0.999999
chr6	-	2963395	2964005	SERPINB6	-0.00191207	-0.416307	0.0541121	0.999999
chr1	-	31908839	31908960	PTP4A2	0.00074423	3.60787	0.0541395	0.999999
chr2	+	99196358	99196558	MRPL30	-0.000720249	0.735196	0.0541649	0.999999
chr4	+	38020591	38020676	TBC1D1	-0.000918705	0.75404	0.0541698	0.999999
chr1	-	205789095	205790919	SLC41A1	0.00100835	3.67635	0.0541909	0.999999
chr12	-	121318352	121318404	ANAPC5	0.000911712	2.42063	0.054201	0.999999
chr8	-	108201777	108201792	EIF3E	0.000922599	1.70443	0.0542037	0.999999
chr6	-	69676108	69676139	LMBRD1	0.000846736	2.03549	0.0542226	0.999999
chr6	+	348909	348954	DUSP22	-0.000704061	0.362341	0.0542463	0.999999
chr1	-	1292870	1293563	ACAP3	0.0013807	0.708362	0.0542501	0.999999
chr16	-	11837955	11837965	RSL1D1	0.000781246	2.36154	0.054252	0.999999
chr1	+	154275616	154275663	HAX1	0.000765447	2.23627	0.0542524	0.999999
chr17	+	48863454	48865084	CALCOCO2	0.000725542	3.99494	0.054255	0.999999
chr4	-	76161286	76161401	SCARB2	-0.00087161	3.20818	0.0542642	0.999999
chr6	-	99561597	99561658	CCNC	-0.000911678	1.0957	0.0542655	0.999999
chr17	-	75266283	75266434	MIF4GD	0.000902371	0.652438	0.0543132	0.999999
chr19	-	40265222	40265258	AKT2	-0.000641733	0.884752	0.0543159	0.999999
chr19	+	39981192	39981408	PSMC4	0.00075356	2.36036	0.0543176	0.999999
chr16	+	81652203	81652290	CMIP	-0.00091005	1.0588	0.0543197	0.999999
chr13	-	79322349	79322462	RBM26	0.000860489	1.11083	0.054343	0.999999
chr5	+	139683594	139683882	CXXC5	0.00119741	0.843824	0.0543448	0.999999
chr22	+	25194458	25197399	KIAA1671	0.00124729	4.06398	0.0543488	0.999999
chr18	+	8406665	8406666	PTPRM	0.00138303	0.838417	0.0543627	0.999999
chr17	-	80209543	80209874	SGSH	0.000775125	2.38462	0.054383	0.999999
chr12	+	55953685	55953795	DGKA	0.00133017	0.387379	0.0543905	0.999999
chr18	-	68673688	68676709	TMX3	0.00081757	4.20101	0.0544074	0.999999
chr2	+	218396028	218396894	SLC11A1	0.00213937	1.69346	0.0544097	0.999999
chr6	+	41599964	41602384	FOXP4	0.000928003	2.0585	0.0544259	0.999999
chr16	+	68835031	68835537	CDH1	0.0016226	3.18856	0.0544386	0.999999
chr16	+	50800873	50801754	CYLD	0.00088285	2.39195	0.0544431	0.999999
chr1	+	51786526	51786617	OSBPL9	0.000788328	2.75776	0.0544506	0.999999
chr9	+	131197688	131197843	NUP214	-0.000749184	0.776909	0.0544531	0.999999
chr17	-	44883093	44883128	EFTUD2	-0.000812285	1.1139	0.0544658	0.999999
chr3	-	25751098	25751180	NGLY1	-0.00084922	0.381173	0.0544695	0.999999
chr15	-	44564553	44564638	SPG11	0.0007762	1.23058	0.0544765	0.999999
chr12	-	51172601	51172793	TFCP2	-0.000762655	0.166044	0.0545027	0.999999
chr20	+	37199050	37199225	RPN2	-0.000822871	4.16877	0.054507	0.999999
chr12	+	98594504	98595432	SLC25A3	-0.00133387	0.929505	0.0545128	0.999999
chr21	-	29065076	29065105	CCT8	-0.000750005	2.42115	0.0545186	0.999999
chr9	+	7128066	7128236	KDM4C	0.000657995	0.702368	0.0545347	0.999999
chr9	-	125236489	125236561	HSPA5	0.00106729	4.64815	0.0545428	0.999999
chr17	+	44187617	44187653	TMUB2	-0.00107167	-0.237392	0.0545454	0.999999
chr2	+	169584432	169584490	PPIG	-0.00129665	-0.28346	0.0545491	0.999999
chr12	+	14775291	14775581	H2AJ	-0.002415	-0.370622	0.0545576	0.999999
chr3	+	9747492	9747603	BRPF1	0.000776081	0.382328	0.0545625	0.999999
chr12	+	57529934	57530143	MBD6	0.00108297	1.25409	0.0545687	0.999999
chr11	+	31650115	31650162	ELP4	0.000895514	0.0190093	0.0545714	0.999999
chr3	+	184174905	184174948	AP2M1	-0.000692534	3.27751	0.0545999	0.999999
chr4	+	143547928	143548140	SMARCA5	0.000959942	3.28305	0.0546156	0.999999
chr17	+	47682791	47683077	KPNB1	0.000823282	3.19887	0.0546164	0.999999
chr11	-	46541945	46542981	AMBRA1	-0.000590051	1.79223	0.0546262	0.999999
chr15	+	39992175	39992229	EIF2AK4	-0.000819507	0.575581	0.0546321	0.999999
chr12	+	31992378	31992834	RESF1	0.00123475	2.55992	0.0546473	0.999999
chr14	-	102348485	102348510	CINP	0.000921625	0.228372	0.0546686	0.999999
chr6	-	32184836	32185323	PBX2	0.000760619	3.17059	0.05467	0.999999
chr15	-	72241275	72241286	PARP6	0.00139669	-0.0602586	0.0546766	0.999999
chr9	+	131197417	131197613	NUP214	-0.000751898	0.747769	0.0546902	0.999999
chr8	-	94491738	94491909	VIRMA	0.000731923	1.74211	0.0546959	0.999999
chr13	+	100273196	100273346	PCCA	-0.000847449	0.10532	0.0547122	0.999999
chr10	-	72340985	72341170	DNAJB12	-0.000591728	2.19649	0.0547127	0.999999
chr1	+	23791203	23791220	LYPLA2	-0.000945441	1.18677	0.0547207	0.999999
chr16	+	68070940	68071108	DUS2	-0.00105442	0.0244363	0.0547237	0.999999
chr8	+	28107913	28107944	ELP3	-0.000896107	-0.0763409	0.0547406	0.999999
chr8	+	47279864	47279980	SPIDR	-0.000805615	0.509016	0.054749	0.999999
chr4	+	3236180	3236254	HTT	0.000813296	1.18968	0.0547576	0.999999
chr2	+	190963171	190965552	GLS	0.00106752	3.97586	0.0547619	0.999999
chr14	+	21089014	21089414	ARHGEF40	0.000862067	2.15943	0.0547956	0.999999
chr20	+	63890425	63891538	TPD52L2	0.00075022	4.55632	0.0548105	0.999999
chr19	+	57213120	57222846	ZNF264	0.0012534	3.62867	0.0548333	0.999999
chr19	+	57211484	57213119	ZNF264	-0.0012534	1.6312	0.0548333	0.999999
chr9	+	129880467	129880518	USP20	0.000918711	0.319044	0.054849	0.999999
chr5	+	179567510	179567562	RUFY1	-0.000698917	0.858669	0.0548497	0.999999
chr18	-	49097494	49097498	DYM	0.000802801	0.142993	0.0548655	0.999999
chr3	+	50258899	50259339	GNAI2	0.000811655	5.05672	0.0548771	0.999999
chr15	+	78548971	78548996	PSMA4	0.00076586	2.35204	0.0548785	0.999999
chr19	+	17211651	17211744	MYO9B	0.00111368	0.900303	0.0548948	0.999999
chr16	-	11547722	11547998	LITAF	0.00120771	2.04053	0.0548966	0.999999
chr5	-	140691342	140691343	HARS1	-0.000868796	-0.112334	0.0548994	0.999999
chr20	+	45938981	45939123	PCIF1	-0.000679984	1.55289	0.054901	0.999999
chr7	+	27827738	27827800	TAX1BP1	0.000749028	3.00256	0.0549103	0.999999
chr1	-	2510057	2510157	PANK4	0.000789676	0.206611	0.0549428	0.999999
chr8	+	144168295	144168440	MROH1	-0.00152644	-0.233034	0.0549445	0.999999
chr17	-	75237427	75237521	GGA3	0.000763304	1.39671	0.0549608	0.999999
chrX	-	49077264	49077480	WDR45	-0.00150441	-0.258156	0.0549621	0.999999
chr8	+	22575312	22575495	SORBS3	0.000944909	2.36662	0.0549733	0.999999
chr2	+	177219157	177219159	HNRNPA3	0.000712605	3.5008	0.0549853	0.999999
chr20	-	62311162	62311256	LAMA5	0.00169219	0.991276	0.055005	0.999999
chr2	-	74365972	74366018	DCTN1	0.000752439	2.31193	0.0550246	0.999999
chr13	-	32442388	32442548	N4BP2L2	0.00183633	-0.280417	0.0550257	0.999999
chrX	+	51895053	51895655	MAGED1	-0.000951316	3.71822	0.0550268	0.999999
chr11	+	119116045	119117121	C2CD2L	0.00072666	2.00529	0.0550395	0.999999
chr3	+	33826480	33826539	PDCD6IP	-0.000842982	1.89306	0.0550547	0.999999
chr20	-	46350771	46350890	SLC35C2	0.000601437	2.10565	0.0550618	0.999999
chr7	-	1499255	1499360	INTS1	-0.0012689	0.22811	0.0550698	0.999999
chr21	+	36293320	36294274	DOP1B	0.000972611	1.13765	0.0550775	0.999999
chr11	+	47416325	47416494	SLC39A13	0.000938946	1.20556	0.0550962	0.999999
chr7	-	65964323	65964329	GUSB	0.000909195	2.24552	0.0550978	0.999999
chr3	+	133587419	133587895	CDV3	-0.000853389	3.29928	0.0551214	0.999999
chr12	+	103932826	103932929	HSP90B1	-0.000971854	4.67607	0.0551235	0.999999
chr12	-	108547887	108547991	SART3	-0.000703469	0.693624	0.0551275	0.999999
chr17	+	45143443	45143850	ACBD4	0.00100317	0.613772	0.0551402	0.999999
chr12	-	57108284	57108299	STAT6	-0.00079996	2.14253	0.0551403	0.999999
chr17	-	31868046	31868112	UTP6	0.000761513	1.25806	0.0551508	0.999999
chr11	+	63908877	63909247	MARK2	0.000641016	1.41582	0.0551568	0.999999
chr10	+	110134331	110135565	ADD3	0.00120605	3.97532	0.0551591	0.999999
chr16	-	66805912	66806026	NAE1	0.000619283	1.36099	0.055169	0.999999
chr17	+	56866077	56869567	DGKE	0.00166403	2.04907	0.0552025	0.999999
chr17	+	36567663	36567776	GGNBP2	-0.000667465	1.66316	0.055215	0.999999
chr6	-	149597063	149597129	KATNA1	0.000675195	0.484912	0.0552264	0.999999
chr7	-	32868172	32870086	KBTBD2	0.00109728	4.25024	0.055231	0.999999
chr6	-	43046236	43046407	CUL7	-0.000901333	0.305082	0.055233	0.999999
chr1	-	46196970	46197084	POMGNT1	-0.000661963	1.31925	0.0552373	0.999999
chrX	-	154366308	154366334	FLNA	-0.00135148	3.52104	0.0552518	0.999999
chr16	-	28156315	28156332	XPO6	-0.000930842	0.415304	0.0552595	0.999999
chr3	+	184140080	184140148	EIF2B5	-0.000780797	1.13492	0.055264	0.999999
chr11	+	10775521	10775633	CTR9	0.000738785	1.4736	0.0552687	0.999999
chr6	-	33279497	33279570	WDR46	0.000890206	0.998891	0.0552714	0.999999
chr3	-	120686701	120688596	RABL3	0.000606746	1.97038	0.0552838	0.999999
chr9	-	121418	121502	CBWD1	0.00111349	0.22788	0.0552914	0.999999
chr14	+	24123175	24123362	DCAF11	0.000615183	2.75615	0.0552938	0.999999
chr16	+	2060670	2060813	TSC2	-0.000981857	0.824653	0.0552996	0.999999
chr17	+	50089816	50090189	ITGA3	0.00134485	4.81774	0.055312	0.999999
chrX	-	103688039	103688041	MORF4L2	-0.001162	0.0251319	0.0553158	0.999999
chr19	-	49451749	49451791	PIH1D1	-0.000866418	1.36256	0.0553424	0.999999
chr16	+	27364103	27364297	IL4R	0.00118864	3.20114	0.0553439	0.999999
chr1	-	1657375	1657498	CDK11B	-0.000983961	0.0281008	0.0553483	0.999999
chr22	-	40429641	40429767	MRTFA	-0.000743984	1.15342	0.05536	0.999999
chr1	-	21823616	21823719	HSPG2	0.00172943	3.00057	0.0553696	0.999999
chr11	-	8693353	8693747	DENND2B	0.000759922	2.05389	0.0554282	0.999999
chr20	+	63289346	63289496	ARFGAP1	0.000939755	1.84211	0.0554375	0.999999
chr7	+	30633883	30633884	GARS1	0.00113906	0.13148	0.0554674	0.999999
chr6	+	44234003	44234124	SLC29A1	0.000865484	1.29025	0.0554821	0.999999
chr2	+	177219247	177219314	HNRNPA3	0.00072495	4.18233	0.0554953	0.999999
chr5	+	181235398	181235803	TRIM41	0.0008647	1.03004	0.0555033	0.999999
chr1	-	3838964	3839119	CEP104	-0.000752334	0.45565	0.0555036	0.999999
chr16	-	58586545	58586748	CNOT1	-0.00106532	1.17041	0.0555048	0.999999
chr8	-	28769889	28770026	INTS9	0.000774511	0.267359	0.0555049	0.999999
chr12	-	57107605	57107636	STAT6	-0.000796724	2.19225	0.055507	0.999999
chr3	+	184174949	184174959	AP2M1	-0.000691184	3.37394	0.0555312	0.999999
chr19	+	17504987	17506168	SLC27A1	0.000905553	2.56274	0.055536	0.999999
chr3	+	14655529	14655629	CCDC174	-0.000710205	0.277322	0.0555428	0.999999
chr19	+	17102182	17102557	MYO9B	-0.00107426	1.42151	0.055546	0.999999
chr16	+	83914956	83916171	MLYCD	0.00107995	1.95751	0.0555502	0.999999
chrX	+	129911766	129911921	UTP14A	-0.000924271	0.183986	0.0555504	0.999999
chr14	+	73879096	73879305	PTGR2	-0.00139436	-0.050389	0.0555579	0.999999
chr12	-	47782726	47783515	HDAC7	0.00107854	4.27586	0.0555617	0.999999
chr16	-	57430258	57430327	CIAPIN1	0.000652183	1.54013	0.0555652	0.999999
chr7	-	105117756	105118022	SRPK2	0.000621709	1.44312	0.0555746	0.999999
chr3	+	185630406	185633551	SENP2	0.000662093	2.58696	0.0555883	0.999999
chr7	+	6023696	6023747	AIMP2	0.00117648	-0.166053	0.0555933	0.999999
chr17	-	1680726	1680831	PRPF8	-0.0011095	1.90621	0.0556235	0.999999
chr12	-	49004572	49004633	PRKAG1	-0.000584776	1.75937	0.055635	0.999999
chr19	+	5664397	5664439	SAFB	0.000973836	1.27516	0.0556557	0.999999
chr4	-	156761614	156762802	PDGFC	0.000908517	2.23543	0.0556608	0.999999
chr3	-	100926302	100926481	ABI3BP	-0.00154805	2.32837	0.0556679	0.999999
chr6	-	46852599	46854071	ADGRF5	0.00177382	5.94541	0.0556709	0.999999
chrX	+	54815248	54815690	MAGED2	0.000833736	4.67223	0.0556721	0.999999
chr3	+	10249195	10249371	TATDN2	-0.000967218	0.547069	0.0556829	0.999999
chr4	+	183712600	183712869	TRAPPC11	0.000679187	1.43102	0.0557009	0.999999
chr11	+	67434582	67434644	RPS6KB2	0.000866998	1.24969	0.0557169	0.999999
chrX	+	2691292	2691294	CD99	0.00185342	-0.664123	0.0557186	0.999999
chr20	-	20389552	20392767	RALGAPA2	0.00100189	4.27774	0.0557303	0.999999
chr22	-	20765100	20765236	PI4KA	-0.000823297	0.950937	0.0557366	0.999999
chr1	-	11109649	11109729	MTOR	0.000694009	0.882178	0.0557551	0.999999
chr16	-	14584761	14584791	PARN	-0.000742436	0.517939	0.0557741	0.999999
chr1	-	185296388	185297014	IVNS1ABP	0.00122265	1.72708	0.0557862	0.999999
chr2	+	63890081	63890185	UGP2	0.000792085	3.39601	0.0557934	0.999999
chr9	-	4709559	4712044	AK3	0.000814929	3.96569	0.0558023	0.999999
chr11	+	72228454	72228467	INPPL1	-0.00112817	0.409405	0.0558026	0.999999
chr18	+	58748503	58754477	MALT1	0.000846924	2.75136	0.0558047	0.999999
chr1	-	64883277	64883475	JAK1	-0.00104814	2.25023	0.0558094	0.999999
chr1	-	161121144	161121743	DEDD	0.00060836	1.66848	0.0558326	0.999999
chr6	+	112100896	112102790	FAM229B	-0.00188928	0.138194	0.0558493	0.999999
chr8	-	100703025	100703098	PABPC1	0.000953766	3.63708	0.0558502	0.999999
chr10	-	93316714	93316813	MYOF	0.00120638	3.04553	0.0558613	0.999999
chrX	-	135341768	135343260	ZNF75D	-0.00107677	0.894237	0.0558617	0.999999
chr2	-	55640627	55640705	PNPT1	0.000878246	0.458064	0.0558653	0.999999
chr17	-	1091799	1091850	ABR	-0.00082858	1.01253	0.055883	0.999999
chr15	+	85137797	85138032	PDE8A	0.00082393	1.72138	0.0558881	0.999999
chr1	+	182883320	182883368	DHX9	0.000891875	2.84597	0.0558897	0.999999
chr19	-	6392857	6392903	GTF2F1	-0.00077904	1.18579	0.0559171	0.999999
chr10	+	119917836	119917925	SEC23IP	-0.000880775	0.27984	0.0559215	0.999999
chr5	-	160405031	160405135	SLU7	0.000630646	1.86101	0.0559329	0.999999
chr17	+	82920556	82920606	TBCD	-0.00084581	1.28723	0.0559426	0.999999
chr4	+	26420564	26420569	RBPJ	-0.000928303	0.778861	0.0559433	0.999999
chr9	-	128735334	128735431	ZER1	0.000690864	1.32612	0.0559455	0.999999
chr15	+	49235898	49235941	GALK2	-0.000748808	0.278906	0.0559515	0.999999
chr12	-	124385745	124385887	NCOR2	-0.00115415	1.55699	0.0559521	0.999999
chr17	+	7583870	7583873	MPDU1	-0.000948248	0.752977	0.055958	0.999999
chr7	-	1473126	1473150	INTS1	0.00106705	0.718391	0.0559661	0.999999
chr22	+	41507838	41508014	ACO2	-0.000619053	2.59366	0.0559674	0.999999
chr2	+	99361148	99361820	EIF5B	0.000716612	2.88199	0.055969	0.999999
chr12	-	107732871	107734190	PRDM4	0.000658873	2.71582	0.0559692	0.999999
chr5	-	140691344	140691353	HARS1	-0.000873131	-0.133361	0.0559803	0.999999
chr4	+	112646791	112646889	LARP7	-0.000699436	1.34813	0.0559828	0.999999
chr11	+	11952778	11952871	USP47	0.000783355	1.81742	0.0559963	0.999999
chr19	-	33387890	33387958	PEPD	0.00099122	1.54056	0.0560026	0.999999
chr20	-	34736690	34736758	NCOA6	0.000851228	0.777499	0.0560301	0.999999
chr3	+	10152083	10153667	VHL	0.00109778	2.69173	0.0560336	0.999999
chr14	+	103503338	103503360	MARK3	0.00100993	0.286817	0.0560469	0.999999
chr11	-	3679554	3679637	NUP98	0.00106572	1.47117	0.0560535	0.999999
chr2	+	9456977	9457027	CPSF3	0.000800432	0.456926	0.0560745	0.999999
chr2	+	131147798	131149851	PLEKHB2	0.00110895	5.51189	0.056075	0.999999
chr14	+	71109795	71109831	PCNX1	0.000948851	0.64245	0.0560801	0.999999
chr4	+	112654114	112654159	LARP7	0.000686705	1.3588	0.0560824	0.999999
chr19	-	55230613	55230684	PPP6R1	0.000782833	1.68222	0.0560901	0.999999
chr14	+	55612274	55612571	KTN1	-0.000934063	2.94147	0.0560924	0.999999
chr22	-	30941433	30941558	MORC2	-0.000798439	0.119923	0.0561061	0.999999
chr15	-	65152430	65152536	CLPX	0.000624108	1.41901	0.0561217	0.999999
chr12	-	5948877	5949203	VWF	0.00190262	5.29211	0.0561236	0.999999
chr9	+	136831721	136831861	RABL6	-0.000883609	1.85215	0.0561324	0.999999
chr11	+	838799	838830	CD151	0.000997054	1.25839	0.0561443	0.999999
chr21	+	46004107	46005048	COL6A1	0.00163731	5.08064	0.0561694	0.999999
chr2	+	43805154	43805177	DYNC2LI1	0.000997731	0.748223	0.0561759	0.999999
chr12	+	131139490	131141460	ADGRD1	0.00115848	3.99599	0.0561794	0.999999
chr1	+	39484731	39485537	MACF1	0.00185585	1.07338	0.0561889	0.999999
chr8	+	30570701	30570757	RBPMS	-0.00106685	0.714516	0.0562056	0.999999
chr2	+	216119140	216119165	XRCC5	-0.000721226	2.67731	0.0562065	0.999999
chr17	-	68450728	68450897	WIPI1	-0.000913202	1.04089	0.0562124	0.999999
chr6	-	32044007	32044129	TNXB	0.00152305	2.3828	0.0562213	0.999999
chr11	-	86022378	86022469	PICALM	-0.00108256	2.81177	0.0562233	0.999999
chr8	+	144314177	144314204	HSF1	0.00087826	1.48088	0.0562262	0.999999
chr3	+	50187705	50189073	SEMA3F	0.00120951	3.17363	0.0562314	0.999999
chr17	-	5386984	5387069	NUP88	0.000729103	0.720754	0.0562356	0.999999
chr1	+	53051127	53051260	SCP2	0.000842816	3.10999	0.0562384	0.999999
chr6	-	159778498	159778963	TCP1	0.000935159	0.439734	0.0562431	0.999999
chr17	-	64974555	64975568	AMZ2P1	-0.00112137	0.769224	0.0562496	0.999999
chr17	-	1683533	1683701	PRPF8	-0.00109187	2.0762	0.0562497	0.999999
chr16	-	681699	682073	JMJD8	0.000723162	2.73814	0.0562598	0.999999
chr8	+	42391887	42391889	VDAC3	-0.000834453	0.184099	0.0562616	0.999999
chr17	+	18209399	18209954	ALKBH5	0.000776567	3.11301	0.0562704	0.999999
chr16	+	56818664	56818709	NUP93	-0.000802597	0.0898934	0.0562794	0.999999
chr14	+	30622339	30622399	SCFD1	-0.000836452	0.222131	0.0563194	0.999999
chr19	+	52553457	52555456	ZNF808	-0.00164574	1.40336	0.0563197	0.999999
chr19	+	52563318	52564075	ZNF808	0.00164574	0.175859	0.0563197	0.999999
chr9	+	131197614	131197687	NUP214	-0.000840743	0.269395	0.056331	0.999999
chr9	+	20990123	20990374	FOCAD	0.000788973	1.13019	0.0563463	0.999999
chr17	-	16039433	16039466	NCOR1	0.000765641	1.57421	0.0563545	0.999999
chr1	-	15941871	15942252	ZBTB17	0.000892588	0.961576	0.056357	0.999999
chr17	+	42544162	42544449	NAGLU	0.000980606	1.84575	0.0563686	0.999999
chr1	+	24671470	24671595	SRRM1	0.000725697	1.84304	0.0563686	0.999999
chr11	-	61302582	61302751	DDB1	0.000800806	3.30996	0.0563788	0.999999
chr8	-	100918686	100919061	YWHAZ	0.00096516	5.05859	0.0563835	0.999999
chr19	-	6677959	6678023	C3	0.00206298	5.29966	0.0563872	0.999999
chr12	-	49098002	49098105	LMBR1L	0.000969284	1.25239	0.0563908	0.999999
chr1	+	155061447	155061489	ADAM15	0.00118285	0.289609	0.0563955	0.999999
chr1	+	161118552	161118785	NIT1	-0.00120856	-0.489592	0.0563968	0.999999
chr18	-	49813469	49813533	ACAA2	-0.000856925	1.44388	0.0564025	0.999999
chr14	+	64744070	64744339	PLEKHG3	0.00118935	0.188203	0.0564107	0.999999
chr15	+	90081551	90081769	ZNF710	0.000894897	1.12256	0.0564269	0.999999
chr12	+	56131477	56131566	ESYT1	-0.000874119	2.12653	0.056436	0.999999
chr19	-	35124867	35125507	LGI4	0.00153328	0.649225	0.0564367	0.999999
chr16	-	8919031	8919139	USP7	-0.000782053	1.53013	0.0564731	0.999999
chr12	-	124419959	124420055	NCOR2	-0.00120418	1.16377	0.0564837	0.999999
chr19	+	39473963	39474121	SUPT5H	0.000633143	2.36373	0.0564883	0.999999
chr1	+	81992197	81992387	ADGRL2	0.00185111	1.41736	0.0564951	0.999999
chr2	+	27037077	27037178	TMEM214	-0.000664389	2.02749	0.0565082	0.999999
chr12	+	57489530	57489558	MARS1	-0.000825686	1.06067	0.0565141	0.999999
chr2	+	85623779	85623782	USP39	-0.00066405	0.698947	0.0565147	0.999999
chr16	-	48560754	48561957	N4BP1	-0.000897846	3.78396	0.0565172	0.999999
chr14	-	49785220	49785320	NEMF	0.000722123	1.10664	0.0565182	0.999999
chr6	+	169776551	169776673	ERMARD	0.000909784	0.292218	0.056521	0.999999
chr4	+	26420551	26420553	RBPJ	-0.000923835	0.781645	0.0565229	0.999999
chr1	-	184791066	184794117	NIBAN1	0.00122352	4.63022	0.0565238	0.999999
chr1	+	174989849	174990341	RABGAP1L	-0.000980913	0.909804	0.0565532	0.999999
chr17	+	36560819	36560871	GGNBP2	-0.000707722	1.05397	0.056557	0.999999
chr1	+	45610554	45610995	NASP	-0.00175317	-0.405461	0.0565631	0.999999
chr10	+	68943213	68943257	DDX50	0.000659413	1.09273	0.0565673	0.999999
chr14	-	22920732	22920809	PRMT5	0.000735742	0.680194	0.0565736	0.999999
chr11	-	10797728	10797881	EIF4G2	0.000995854	5.71031	0.0565757	0.999999
chr19	-	4174141	4174619	SIRT6	0.0010789	0.510635	0.0565794	0.999999
chr4	+	2881898	2882060	ADD1	-0.000867894	3.56218	0.0565936	0.999999
chr12	+	54286113	54286246	HNRNPA1	0.00100849	0.909983	0.0566118	0.999999
chr18	-	218886	218969	THOC1	0.00106252	0.476371	0.0566216	0.999999
chr14	-	74661275	74663511	AREL1	0.000627437	3.32926	0.0566243	0.999999
chr2	-	74430255	74430369	RTKN	-0.00105409	-0.181429	0.0566297	0.999999
chrX	+	115650057	115650672	PLS3	0.00113705	4.52535	0.0566306	0.999999
chr19	+	4501911	4501913	HDGFL2	0.0014305	-0.330827	0.0566308	0.999999
chr1	+	28577500	28577744	TRNAU1AP	0.000719163	1.19136	0.0566393	0.999999
chr11	+	67311664	67312382	SSH3	0.000705771	2.34437	0.0566408	0.999999
chr11	-	47572198	47573790	KBTBD4	0.000680007	2.83055	0.0566466	0.999999
chr11	+	76141795	76142651	UVRAG	0.000680642	2.45145	0.0566519	0.999999
chr9	-	33071740	33071892	SMU1	-0.000646213	2.36443	0.0566542	0.999999
chrX	+	71544636	71546210	OGT	-0.00179162	2.71496	0.0566559	0.999999
chr1	-	52497006	52497183	TUT4	-0.00122659	-0.141076	0.0566581	0.999999
chr5	+	447595	447752	EXOC3	-0.000708516	1.51451	0.0566875	0.999999
chr15	+	81282639	81282756	IL16	-0.00200631	-0.459495	0.0566905	0.999999
chr2	-	98635222	98635288	MGAT4A	0.00107283	0.658782	0.0566965	0.999999
chr22	-	41274600	41274660	RANGAP1	-0.000739817	1.11244	0.0567222	0.999999
chr15	-	74632733	74632946	EDC3	0.000549	1.12533	0.0567384	0.999999
chrX	-	154366732	154366850	FLNA	-0.00137499	4.38078	0.0567557	0.999999
chrX	-	153785798	153785973	IDH3G	0.0007923	1.40403	0.0567592	0.999999
chr13	+	60567525	60567650	TDRD3	0.0011677	1.01345	0.0567596	0.999999
chr10	-	72343366	72343511	DNAJB12	-0.000588643	2.10293	0.0567611	0.999999
chr11	-	130870248	130877839	SNX19	0.000682958	4.30516	0.0567642	0.999999
chr5	+	79612770	79613010	TENT2	-0.000925776	0.579097	0.05677	0.999999
chr9	+	121326683	121326792	GSN	0.00163066	0.207785	0.0567742	0.999999
chr9	-	128733426	128733528	ZER1	0.000689761	1.30691	0.0567899	0.999999
chr17	+	61015786	61015901	BCAS3	-0.00105743	0.297911	0.0567901	0.999999
chr17	+	63831916	63831984	PSMC5	0.000738382	1.87794	0.0568014	0.999999
chr11	+	18366276	18366813	GTF2H1	0.000677088	1.03788	0.0568025	0.999999
chr1	+	183533676	183533832	SMG7	-0.000835161	1.09639	0.0568046	0.999999
chr16	+	88631101	88631256	ZC3H18	0.000648125	1.20515	0.0568076	0.999999
chr14	+	103699922	103700654	KLC1	0.00125541	1.70633	0.0568543	0.999999
chr12	-	124335483	124335632	NCOR2	0.00116283	1.32067	0.0568554	0.999999
chr14	-	95086244	95088664	DICER1	0.000958817	3.44505	0.0568931	0.999999
chr8	-	17697257	17697670	MTUS1	0.00167064	0.314285	0.0568937	0.999999
chr5	+	103028185	103028222	PAM	0.000964937	3.0801	0.056904	0.999999
chr3	+	184581514	184582408	EPHB3	0.00140227	0.764767	0.0569059	0.999999
chr19	-	624719	624905	POLRMT	-0.00111182	0.617024	0.0569181	0.999999
chr5	+	138934163	138934213	CTNNA1	0.000827413	4.04025	0.0569262	0.999999
chr1	+	23079553	23079667	KDM1A	0.000611622	1.83503	0.0569335	0.999999
chr1	+	45616626	45616700	NASP	0.000974945	2.31112	0.0569384	0.999999
chr8	+	6643371	6648508	MCPH1	0.000844864	0.831629	0.0569523	0.999999
chr7	+	56064289	56064300	SUMF2	-0.000851773	0.712658	0.0569779	0.999999
chr9	+	128576823	128576956	SPTAN1	-0.00111714	2.26926	0.0570051	0.999999
chr1	-	32810911	32811057	YARS1	-0.000823815	1.52993	0.0570061	0.999999
chr17	-	81845231	81845303	P4HB	0.00242111	-0.947918	0.057012	0.999999
chr5	+	179577075	179577112	RUFY1	-0.000680723	0.953605	0.0570173	0.999999
chr6	-	107872885	107872912	SEC63	0.000827683	2.14647	0.0570188	0.999999
chr11	-	3087784	3087905	OSBPL5	0.00096417	0.528876	0.0570309	0.999999
chr7	-	137874981	137878840	CREB3L2	0.000950049	5.04829	0.0570357	0.999999
chr5	-	177515685	177515731	DDX41	-0.000686229	1.12615	0.057079	0.999999
chr1	+	75763293	75763361	ACADM	0.00136998	-0.68733	0.0570819	0.999999
chr13	-	113178009	113178173	PCID2	0.000631239	1.44468	0.0570837	0.999999
chr1	-	154601041	154601888	ADAR	-0.00109371	4.24996	0.0570945	0.999999
chr7	+	17345251	17346147	AHR	0.00145913	3.68414	0.0570966	0.999999
chr5	-	97162936	97163225	RIOK2	0.000704102	0.663664	0.0570981	0.999999
chr3	+	9476479	9477017	SETD5	0.000891777	2.75247	0.0571	0.999999
chr8	-	94517788	94517942	VIRMA	-0.000830136	0.82205	0.0571079	0.999999
chr12	-	124327547	124327585	NCOR2	0.00111514	1.62374	0.057131	0.999999
chr17	-	5474452	5474609	DERL2	0.000720822	1.69993	0.0571469	0.999999
chr9	+	35808755	35808853	NPR2	0.000926532	0.626557	0.0571523	0.999999
chr3	+	148996302	148996314	GYG1	-0.000850446	0.571964	0.0571749	0.999999
chr3	-	129556617	129556691	PLXND1	0.00111505	3.45133	0.0571805	0.999999
chr22	-	43015021	43015098	PACSIN2	-0.00078811	1.59903	0.0571936	0.999999
chr2	+	143228581	143228668	ARHGAP15	-0.00175011	-0.308647	0.0571989	0.999999
chr16	+	31112121	31112196	BCKDK	0.000853915	1.51407	0.0572137	0.999999
chr12	-	57819927	57822799	CTDSP2	0.000811277	6.6664	0.0572208	0.999999
chr12	-	120465139	120465626	SRSF9	-0.00129945	0.00359588	0.0572296	0.999999
chr2	-	215422091	215422243	FN1	-0.00176177	5.70425	0.0572317	0.999999
chr19	-	18991150	18991267	SUGP2	0.00196097	0.149919	0.0572538	0.999999
chr3	+	129517469	129517594	IFT122	0.000844091	0.728318	0.0572595	0.999999
chr19	+	52292149	52292724	ZNF766	0.000962787	1.03389	0.0572621	0.999999
chr15	-	75375665	75375739	SIN3A	0.00075977	1.31203	0.0572723	0.999999
chr11	+	66243283	66243318	PACS1	0.000817037	0.622273	0.0572748	0.999999
chr16	+	30769475	30769600	RNF40	0.000626182	1.78193	0.057286	0.999999
chr15	+	80597195	80597928	ARNT2	0.00127617	1.48802	0.057286	0.999999
chr3	+	132528189	132528201	DNAJC13	0.00081587	1.05381	0.0573102	0.999999
chr3	-	25609183	25609344	TOP2B	0.000976652	2.9901	0.0573205	0.999999
chr22	+	41526262	41526453	ACO2	0.000614278	3.05895	0.0573219	0.999999
chr1	-	153804725	153809809	GATAD2B	0.000709447	3.70943	0.0573387	0.999999
chr20	+	34510355	34511773	ITCH	0.000944315	0.573938	0.0573415	0.999999
chr2	+	71365539	71365613	ZNF638	-0.00107414	0.565224	0.0573817	0.999999
chr14	-	39397669	39399565	FBXO33	0.00103502	2.41582	0.057393	0.999999
chr7	-	1471571	1471641	INTS1	0.000970348	1.48167	0.0573964	0.999999
chr5	-	138170832	138170880	BRD8	-0.000942052	0.506263	0.0574009	0.999999
chr22	+	50443866	50444117	PPP6R2	0.000878134	1.88673	0.0574022	0.999999
chr12	-	111457214	111457273	ATXN2	0.000776709	0.437642	0.0574033	0.999999
chr2	+	219506698	219506933	GMPPA	0.000987003	0.963679	0.0574074	0.999999
chr8	-	108201793	108201793	EIF3E	0.000908589	1.73756	0.0574193	0.999999
chr10	-	119033670	119035792	EIF3A	0.00104302	3.58783	0.0574314	0.999999
chr1	+	11974653	11975282	PLOD1	0.000904123	3.96662	0.0574476	0.999999
chr8	+	47735375	47735511	SPIDR	0.000675386	1.41513	0.0574491	0.999999
chr17	-	40023131	40023141	MED24	0.000971033	0.61696	0.0574636	0.999999
chr2	-	237388078	237388184	COL6A3	-0.00257173	0.452298	0.0574737	0.999999
chr17	+	63497439	63497505	ACE	0.00207419	1.29361	0.0574754	0.999999
chr16	+	22333697	22333935	POLR3E	0.00075899	1.29734	0.0575047	0.999999
chr16	+	254620	254627	FAM234A	-0.000732368	0.653051	0.0575099	0.999999
chr2	+	27428653	27428731	NRBP1	-0.000611172	1.61269	0.0575105	0.999999
chr12	-	49002871	49002964	PRKAG1	0.000564853	2.24186	0.0575235	0.999999
chr21	+	29052123	29053801	USP16	0.00114093	-0.0789381	0.0575287	0.999999
chr16	-	46971349	46971572	DNAJA2	-0.000630839	2.54179	0.0575522	0.999999
chr1	-	19092819	19092918	UBR4	0.00090223	1.81007	0.0575528	0.999999
chr11	-	6612794	6612800	TPP1	0.00161248	-0.00268289	0.0575605	0.999999
chr1	+	155737006	155737011	DAP3	0.00067341	1.59075	0.0575616	0.999999
chr2	+	32820816	32820995	TTC27	0.000894249	-0.126425	0.0575648	0.999999
chr17	+	2681729	2681857	PAFAH1B1	0.000773211	2.67549	0.0575671	0.999999
chr14	+	34999558	34999595	SRP54	-0.000719898	1.01041	0.0575727	0.999999
chr4	-	169753676	169753835	HPF1	-0.000828892	0.783486	0.0575833	0.999999
chr9	-	86301276	86301601	TUT7	0.000822695	1.27048	0.0575945	0.999999
chr10	+	254432	254517	ZMYND11	0.00103628	1.1087	0.0576077	0.999999
chr9	+	71972844	71973152	C9orf85	0.00141853	-0.0325528	0.0576317	0.999999
chr9	+	71983251	71986054	C9orf85	-0.00141853	0.322256	0.0576317	0.999999
chr13	+	114242281	114242675	CDC16	-0.00119632	-0.150967	0.0576328	0.999999
chr2	+	27600729	27600815	ZNF512	-0.00112252	0.2463	0.057642	0.999999
chr1	-	175945153	175945170	COP1	0.000630069	0.875773	0.0576448	0.999999
chr22	+	24059924	24060141	CABIN1	-0.00109981	0.0952976	0.057652	0.999999
chrX	-	53536652	53536667	HUWE1	0.00103953	1.11027	0.0576625	0.999999
chr17	-	75243447	75243516	GGA3	-0.000855258	0.692422	0.0576808	0.999999
chr9	-	35700191	35700376	TLN1	0.0010974	4.67285	0.0576809	0.999999
chr7	-	93099518	93102248	SAMD9	0.00181059	3.11198	0.0576838	0.999999
chr7	-	93102249	93106105	SAMD9	-0.00181059	2.9453	0.0576838	0.999999
chr1	+	148979795	148979849	PDE4DIP	0.000779595	1.83905	0.057708	0.999999
chr16	-	74496600	74496628	GLG1	-0.000923689	1.43014	0.0577091	0.999999
chr17	-	7315931	7316122	NEURL4	0.00107565	0.337447	0.0577237	0.999999
chr3	+	184331266	184331313	EIF4G1	0.000842615	3.18711	0.0577559	0.999999
chr10	-	93670770	93670774	FRA10AC1	0.00111268	-0.0115622	0.0577796	0.999999
chr1	-	19243620	19243707	EMC1	-0.000844992	0.538539	0.0577874	0.999999
chr15	+	39992769	39992848	EIF2AK4	-0.000778849	0.745144	0.0578039	0.999999
chr19	+	39473203	39473330	SUPT5H	0.000632811	2.1799	0.0578107	0.999999
chr14	+	71730192	71730301	SIPA1L1	0.000860663	0.880496	0.0578199	0.999999
chr19	+	3526259	3526386	FZR1	-0.000828417	0.64018	0.0578468	0.999999
chr11	-	62625781	62625924	GANAB	0.00087131	4.31081	0.0578608	0.999999
chr1	-	175988288	175988412	COP1	0.000572763	1.91183	0.0578766	0.999999
chr10	-	80155588	80155639	ANXA11	0.000754252	2.62461	0.0578795	0.999999
chr6	+	26467948	26469637	BTN2A1	0.000902721	3.8386	0.0578817	0.999999
chr1	+	110051683	110051887	STRIP1	0.000595969	1.52117	0.0578818	0.999999
chr1	-	145921834	145923508	RBM8A	-0.000773052	2.93683	0.0578938	0.999999
chr19	+	49805453	49805576	AP2A1	0.000901436	1.46735	0.0579061	0.999999
chr4	+	56502416	56503673	SRP72	0.000688256	2.94195	0.0579164	0.999999
chr17	-	76007082	76007441	EVPL	0.00128089	1.06686	0.057928	0.999999
chr11	+	64371342	64371685	RPS6KA4	0.00133412	0.0608561	0.0579313	0.999999
chrX	+	47173128	47173197	RBM10	-0.000890064	0.296024	0.0579623	0.999999
chrX	+	48803128	48803216	HDAC6	-0.000885713	0.495454	0.0579879	0.999999
chr16	+	673934	673972	RHOT2	0.00131483	0.806502	0.0580005	0.999999
chr14	-	100333790	100333801	WARS1	0.00218372	-0.197259	0.0580067	0.999999
chr17	+	82051927	82051928	GPS1	-0.000935612	0.246658	0.058024	0.999999
chr3	-	48403856	48404485	PLXNB1	0.00123261	2.8357	0.05805	0.999999
chr11	+	66243319	66243637	PACS1	0.000706274	2.02519	0.0580722	0.999999
chr2	-	27381199	27381805	PPM1G	0.000657205	3.48541	0.0580793	0.999999
chr9	+	465073	465241	DOCK8	0.00158567	0.207759	0.0580836	0.999999
chr15	+	57286946	57288085	TCF12	0.00088841	3.81736	0.0580989	0.999999
chr4	-	8396937	8397119	ACOX3	-0.000784066	0.200824	0.0581245	0.999999
chr11	+	6608968	6609070	ILK	-0.00140059	-0.3848	0.0581327	0.999999
chr3	+	52491352	52491513	NISCH	0.0009609	2.05437	0.0581383	0.999999
chr1	-	155195666	155195790	THBS3	0.00172399	-0.00687631	0.0581467	0.999999
chr4	+	105275048	105279803	TET2	0.00130787	3.25978	0.0581486	0.999999
chr19	+	10916696	10916777	CARM1	-0.000708233	1.09288	0.058183	0.999999
chr3	+	191392176	191398659	CCDC50	-0.000800997	5.16332	0.0581839	0.999999
chr17	-	7226137	7226313	DVL2	0.000621842	0.946686	0.0581849	0.999999
chr9	+	128578110	128578245	SPTAN1	-0.00110703	2.38191	0.0581967	0.999999
chr2	-	229858919	229859210	TRIP12	-0.00105476	1.65753	0.0582056	0.999999
chr7	-	75987041	75987149	TMEM120A	0.000844991	0.708806	0.0582069	0.999999
chr6	-	132769385	132770336	SLC18B1	0.00110365	1.32757	0.0582103	0.999999
chr6	+	143339639	143340290	AIG1	0.000768228	2.06828	0.0582157	0.999999
chr17	+	4886451	4886617	MINK1	-0.00097843	1.88909	0.0582193	0.999999
chr15	-	44651645	44651939	SPG11	-0.000822695	0.933057	0.0582207	0.999999
chr6	-	33250811	33250987	VPS52	0.000596732	1.95403	0.0582546	0.999999
chr1	-	160289301	160289353	COPA	0.000954986	1.27804	0.0582679	0.999999
chr7	-	36855367	36855497	ELMO1	0.000785348	1.76146	0.0582727	0.999999
chr10	-	7780056	7780178	KIN	-0.000735674	0.176072	0.0582735	0.999999
chr19	+	49806119	49806253	AP2A1	0.000866732	2.2501	0.0582874	0.999999
chr16	+	81908416	81908591	PLCG2	-0.00105238	0.450416	0.0583192	0.999999
chr20	-	31664575	31664644	BCL2L1	0.0010227	1.37383	0.0583327	0.999999
chr20	+	63981132	63981316	PRPF6	-0.000807492	1.33751	0.0583468	0.999999
chr6	+	111024183	111024327	RPF2	0.00109056	0.92387	0.0583529	0.999999
chr11	-	18279059	18279617	HPS5	0.00103954	2.33473	0.0583575	0.999999
chr21	-	32602368	32603160	CFAP298	-0.00166534	-0.128256	0.0583588	0.999999
chr11	+	34141719	34141817	NAT10	0.000742819	0.955325	0.0583844	0.999999
chr1	+	116401130	116401260	ATP1A1	0.00122057	5.75177	0.0584127	0.999999
chr1	-	46633678	46633828	ATPAF1	-0.000989031	-0.1933	0.0584152	0.999999
chr3	-	53869982	53870145	ACTR8	0.000601205	0.782213	0.0584201	0.999999
chr12	-	102074436	102074467	NUP37	0.000817317	0.12168	0.058433	0.999999
chr11	+	66056838	66056955	SF3B2	-0.00059642	2.81054	0.0584608	0.999999
chr17	+	80344678	80348286	RNF213	-0.00124988	3.99716	0.0584777	0.999999
chr3	+	128814354	128814762	RAB7A	0.000725654	4.06117	0.0584914	0.999999
chr5	+	133101810	133101810	HSPA4	0.000832868	1.41184	0.0585091	0.999999
chr16	-	84990333	84990626	ZDHHC7	-0.000719482	2.1662	0.0585156	0.999999
chr14	+	23478007	23478036	NGDN	0.000793261	0.282724	0.0585349	0.999999
chr11	+	119306381	119307478	CBL	0.000997634	2.77952	0.0585417	0.999999
chr14	+	88609727	88609803	ZC3H14	0.000661232	1.36736	0.0585455	0.999999
chr13	+	27621337	27621437	POLR1D	-0.00126258	-0.38728	0.0585482	0.999999
chr8	-	96258357	96258487	MTERF3	-0.000836012	0.386365	0.0585615	0.999999
chr12	+	54286680	54286732	HNRNPA1	0.000997538	0.906653	0.0585634	0.999999
chr16	+	4450400	4450497	DNAJA3	0.000586133	1.15992	0.058564	0.999999
chr10	-	112430300	112430723	ZDHHC6	0.000688119	1.34302	0.0585902	0.999999
chr5	-	177512322	177512393	DDX41	0.000646157	1.57811	0.0585932	0.999999
chr2	-	97759683	97759749	TMEM131	0.000781421	1.04439	0.0585988	0.999999
chr12	+	56143823	56144041	ESYT1	0.000857782	3.44126	0.0586096	0.999999
chr14	-	105209660	105210077	BRF1	0.000835708	1.29041	0.0586158	0.999999
chr17	+	28683621	28683816	SUPT6H	-0.000734924	1.97157	0.0586176	0.999999
chr2	-	197389792	197392254	SF3B1	0.00137326	3.79696	0.0586479	0.999999
chr7	-	5306800	5308312	TNRC18	0.00103386	3.5122	0.0586532	0.999999
chr3	+	9806573	9807101	ARPC4	0.000962732	4.62325	0.0586902	0.999999
chr14	-	74297930	74298069	ABCD4	-0.000860011	0.773503	0.0586916	0.999999
chr3	+	50276302	50276444	SEMA3B	0.00195835	0.102363	0.0586919	0.999999
chr5	-	93411088	93411401	NR2F1-AS1	0.0016205	-0.15896	0.0587277	0.999999
chr5	-	93541882	93543458	NR2F1-AS1	-0.0016205	0.169311	0.0587277	0.999999
chr16	-	66808521	66808548	NAE1	0.000665141	0.726535	0.0587376	0.999999
chr10	-	73812501	73814261	CAMK2G	0.000810481	3.51249	0.058748	0.999999
chr14	-	21016838	21016850	NDRG2	0.00131558	0.715165	0.0587508	0.999999
chr20	-	1604975	1605006	SIRPB1	-0.00465655	-1.40175	0.0587564	0.999999
chr1	-	1255178	1255263	UBE2J2	0.00095208	1.33795	0.0587819	0.999999
chr17	-	40033345	40033456	MED24	-0.000990969	0.589231	0.0587969	0.999999
chr18	+	12725439	12725658	PSMG2	0.00069052	2.47559	0.0587993	0.999999
chr19	+	13954526	13954661	DCAF15	-0.00110978	0.207294	0.0588091	0.999999
chr19	-	6380904	6381042	GTF2F1	0.000724022	1.7693	0.0588148	0.999999
chr9	+	37088705	37090242	EBLN3P	0.000973108	3.24812	0.0588182	0.999999
chr3	+	9742025	9742153	BRPF1	-0.000953618	-0.0933236	0.0588326	0.999999
chr14	-	50725953	50726066	NIN	0.000996097	0.452439	0.0588366	0.999999
chr20	-	35704668	35704702	RBM39	0.00114957	2.56399	0.0588439	0.999999
chr5	-	177512546	177512645	DDX41	0.000635032	1.85579	0.0588634	0.999999
chr22	+	20507641	20507735	MED15	-0.000776241	1.11435	0.0588708	0.999999
chr12	-	57111232	57111340	STAT6	-0.000799844	1.90189	0.058871	0.999999
chr8	+	97143189	97143501	CPQ	0.000796899	2.05096	0.0588735	0.999999
chr9	+	37126312	37126942	ZCCHC7	-0.00064582	1.02677	0.0588746	0.999999
chr14	+	90270198	90270352	PSMC1	0.000621557	2.80867	0.0588773	0.999999
chr17	-	81559014	81559063	NPLOC4	0.000733394	1.34856	0.0588907	0.999999
chr2	-	38568199	38568297	HNRNPLL	0.000717189	1.6645	0.0588942	0.999999
chr11	+	65538270	65538324	SCYL1	0.000764076	1.78579	0.0589056	0.999999
chr5	-	179110853	179114063	ADAMTS2	0.00112825	3.18927	0.0589085	0.999999
chr19	+	5668162	5668327	SAFB	0.000938401	1.58514	0.0589199	0.999999
chr20	-	36890269	36890418	SAMHD1	0.00133054	1.52013	0.0589212	0.999999
chr11	-	61329958	61330074	DDB1	-0.000801568	2.24342	0.058922	0.999999
chr11	-	6606296	6608666	TAF10	-0.00157577	-0.0589049	0.058924	0.999999
chr3	+	184182869	184183298	AP2M1	0.000805829	0.513515	0.0589253	0.999999
chr1	+	154251041	154251100	UBAP2L	-0.000688035	1.66931	0.0589277	0.999999
chr14	-	102939830	102939907	CDC42BPB	0.000845839	2.01493	0.0589294	0.999999
chr5	+	160009139	160009190	TTC1	-0.000706858	1.43134	0.0589294	0.999999
chr2	-	73762184	73762593	DUSP11	0.000658592	0.859316	0.0589356	0.999999
chr16	+	1509830	1510454	TELO2	0.00102239	1.19477	0.0589365	0.999999
chr10	+	73775541	73776216	FUT11	-0.000864332	2.06161	0.0589426	0.999999
chr17	+	44353044	44353082	GRN	0.00133915	3.06955	0.0589593	0.999999
chr15	+	78897515	78897730	MORF4L1	-0.000590807	3.79751	0.0589708	0.999999
chr12	-	57096200	57096242	STAT6	0.000780586	3.39908	0.0589753	0.999999
chr12	+	107709111	107709232	PWP1	0.000573103	2.07231	0.0589846	0.999999
chr19	+	16878183	16878390	SIN3B	0.00110717	0.551546	0.0589944	0.999999
chr8	+	144259911	144260057	MROH1	0.00135757	-0.238593	0.0590217	0.999999
chr17	-	42017346	42017419	DNAJC7	-0.000789198	0.868545	0.0590309	0.999999
chr15	-	52549527	52551260	ARPP19	-0.000881651	4.52325	0.0590314	0.999999
chr15	-	76274412	76274418	ETFA	0.000709386	1.68256	0.0590404	0.999999
chr17	+	82797757	82797802	TBCD	-0.0012382	-0.150903	0.0590421	0.999999
chr19	+	30005437	30005452	URI1	-0.000596739	1.15898	0.0590425	0.999999
chr14	-	22926506	22926523	PRMT5	-0.000777734	0.492621	0.0590561	0.999999
chr7	+	100882053	100882241	SRRT	-0.000998932	1.79197	0.0590736	0.999999
chr15	-	41517179	41517691	RPAP1	0.000799167	0.583243	0.0590832	0.999999
chr9	+	122984485	122984671	RABGAP1	-0.000861774	1.16306	0.0590973	0.999999
chr4	-	76134176	76134311	NUP54	-0.000656722	1.11881	0.059099	0.999999
chr19	-	45352209	45352352	ERCC2	0.00109188	0.046097	0.0591011	0.999999
chr6	-	31645407	31645503	BAG6	-0.000650531	2.74215	0.0591324	0.999999
chr6	-	69676450	69676541	LMBRD1	0.000819514	3.05225	0.0591508	0.999999
chr6	+	5368550	5368712	FARS2	-0.000903274	0.300582	0.0591541	0.999999
chr8	-	143817080	143817145	PUF60	0.000747272	2.70503	0.0591912	0.999999
chr16	+	21957235	21957318	UQCRC2	-0.000592716	2.81623	0.0592065	0.999999
chr1	+	11750711	11750769	AGTRAP	0.00115184	0.25625	0.0592089	0.999999
chr1	-	52353519	52353530	CC2D1B	0.000819811	0.563913	0.059209	0.999999
chr12	-	110374246	110374333	ANAPC7	0.000696444	1.24608	0.0592172	0.999999
chr15	+	64131829	64131892	SNX1	0.000628275	2.94813	0.0592232	0.999999
chr16	-	14582181	14582291	PARN	-0.000660422	1.10471	0.0592344	0.999999
chr8	-	58609604	58609733	NSMAF	-0.000761898	0.556858	0.0592409	0.999999
chr11	-	82824400	82825122	PRCP	0.00109719	4.68944	0.0592433	0.999999
chr8	-	73552066	73552125	STAU2	0.000716182	0.513342	0.0592456	0.999999
chr5	+	134899937	134900039	TXNDC15	-0.000833244	1.28613	0.0592538	0.999999
chr9	+	137107250	137107263	MAN1B1	0.000896679	0.986636	0.0592716	0.999999
chr17	+	63792486	63792504	DDX42	-0.000778122	1.18172	0.059283	0.999999
chr3	+	138223636	138223733	ARMC8	-0.000683406	1.06784	0.0593101	0.999999
chr7	+	27828700	27828783	TAX1BP1	0.000733711	2.64897	0.059315	0.999999
chr11	-	105025521	105025600	CASP1	0.00119628	0.444012	0.0593321	0.999999
chr12	+	54542575	54542773	NCKAP1L	0.00145607	2.24694	0.0593543	0.999999
chr12	+	120534958	120534968	RNF10	-0.00061376	0.498791	0.0593554	0.999999
chr20	+	45418852	45418979	PIGT	-0.00079588	2.63529	0.0593814	0.999999
chr9	+	128584282	128584525	SPTAN1	-0.00108937	3.13091	0.0593827	0.999999
chr16	+	77193635	77193777	MON1B	-0.000678665	0.987583	0.0594045	0.999999
chr17	+	20237611	20238863	SPECC1	-0.000825848	0.576476	0.059413	0.999999
chr12	-	6679455	6679521	ZNF384	-0.000718903	0.713063	0.059442	0.999999
chr15	+	78540464	78540466	PSMA4	-0.00081481	1.22374	0.0594439	0.999999
chr12	-	48831142	48831213	DDX23	0.000540274	1.76125	0.0594636	0.999999
chr3	-	49311514	49311618	USP4	-0.00067285	0.767024	0.0594659	0.999999
chr10	+	119915816	119915889	SEC23IP	-0.000832873	0.403742	0.0594859	0.999999
chr21	-	46244807	46245197	MCM3AP	0.000730544	2.50584	0.0594931	0.999999
chr11	+	125620889	125621226	STT3A	0.000798573	2.01837	0.0594977	0.999999
chr6	-	151405053	151405267	RMND1	0.000932643	0.519593	0.0595038	0.999999
chr2	+	182720080	182720169	DNAJC10	-0.000898765	1.48317	0.0595059	0.999999
chr20	-	5544439	5547340	GPCPD1	0.0011998	4.35871	0.0595259	0.999999
chrX	-	48973723	48974285	GRIPAP1	0.000735855	1.92802	0.0595276	0.999999
chr19	-	19629476	19629842	GMIP	0.00100399	1.40467	0.0595346	0.999999
chr2	-	26244530	26244596	HADHA	-0.000729323	1.82184	0.0595352	0.999999
chr17	+	68256814	68256926	AMZ2	0.0006553	1.93135	0.0595352	0.999999
chr12	-	54240625	54241746	CBX5	-0.000750925	1.60242	0.0595477	0.999999
chr2	-	127725061	127725215	WDR33	-0.000830491	0.621515	0.0595523	0.999999
chr14	-	49832051	49832126	NEMF	-0.00104331	-0.0827912	0.059572	0.999999
chr6	-	30288267	30289295	HCG18	-0.00132981	-0.315062	0.059594	0.999999
chr1	-	226361410	226361541	PARP1	0.00072707	2.45888	0.0596535	0.999999
chr3	+	31636046	31636464	STT3B	0.000900976	3.84945	0.0596573	0.999999
chr10	+	73790975	73791176	ZSWIM8	-0.000881209	1.04027	0.0596584	0.999999
chr5	+	102946837	102946876	PAM	-0.000963819	2.31587	0.0596632	0.999999
chr2	-	237324774	237324814	COL6A3	0.00195064	3.98558	0.0596724	0.999999
chr14	-	52775193	52775687	GNPNAT1	0.00115554	0.614808	0.0596766	0.999999
chr1	+	153773332	153773535	INTS3	0.00109834	2.41648	0.0596918	0.999999
chr14	-	24239795	24239931	TINF2	0.000687277	2.39645	0.0596936	0.999999
chr9	-	26910338	26910439	PLAA	0.00068896	0.821857	0.0596939	0.999999
chr2	-	157736622	157737315	ACVR1	0.000662664	2.58963	0.059718	0.999999
chr11	+	9751822	9752993	SWAP70	0.00112027	3.23937	0.0597242	0.999999
chrX	+	51901553	51901938	MAGED1	0.000938563	3.7857	0.0597243	0.999999
chr17	+	42991037	42993690	RUNDC1	0.000709403	2.96954	0.0597495	0.999999
chr12	-	110373682	110374245	ANAPC7	0.000657803	2.29846	0.0597649	0.999999
chr8	+	132011147	132013642	EFR3A	0.0011176	4.24423	0.0597715	0.999999
chr19	+	35723732	35724007	KMT2B	-0.00134391	-0.154183	0.0597823	0.999999
chr16	+	30005436	30005577	INO80E	0.00139607	1.03148	0.0597878	0.999999
chr20	+	58986754	58986761	NELFCD	-0.000902001	0.0584284	0.0597889	0.999999
chr22	-	50448233	50448444	SBF1	0.000945804	1.63429	0.059789	0.999999
chr17	-	31873378	31873395	UTP6	0.000787648	0.821286	0.0597948	0.999999
chr1	-	43385046	43385106	MED8	0.000691137	1.26724	0.0597952	0.999999
chr2	-	190204803	190205014	HIBCH	0.000786503	0.556801	0.0598064	0.999999
chr11	+	20508304	20508708	PRMT3	0.000942425	0.658127	0.0598127	0.999999
chr3	-	49805224	49805437	UBA7	0.00132487	1.90982	0.0598413	0.999999
chr17	+	75757626	75757815	ITGB4	0.00174047	0.307173	0.0598557	0.999999
chr9	+	128625962	128625978	SPTAN1	0.00107905	2.48875	0.059858	0.999999
chr16	-	70254621	70254734	AARS1	0.000661325	2.60874	0.0598897	0.999999
chr11	-	64826671	64826794	CDC42BPG	0.00175214	-0.520225	0.0598958	0.999999
chr17	+	35004373	35004804	LIG3	0.000779938	0.440064	0.0599173	0.999999
chr8	-	100721905	100721992	PABPC1	-0.00100776	1.38645	0.0599199	0.999999
chr11	+	65111665	65111672	VPS51	0.0018147	-0.387546	0.0599303	0.999999
chr19	+	19505708	19507341	GATAD2A	0.000787166	3.24252	0.0599451	0.999999
chr1	-	108947611	108947702	CLCC1	-0.000717018	0.339436	0.0599672	0.999999
chr11	-	57300528	57300600	TNKS1BP1	0.000968964	2.91744	0.0599786	0.999999
chr19	-	45847752	45848001	SYMPK	-0.000781814	1.68277	0.0599869	0.999999
chr19	-	6413430	6413538	KHSRP	0.000939777	0.451784	0.059992	0.999999
chrX	+	48482485	48482506	FTSJ1	0.000735018	0.476042	0.0600007	0.999999
chr2	-	85598653	85599084	TMEM150A	0.000698972	1.68552	0.0600031	0.999999
chr15	-	73989108	73989257	STOML1	-0.00105994	0.0603742	0.0600255	0.999999
chr10	-	103889072	103889144	STN1	0.000752537	1.6312	0.060027	0.999999
chr2	-	27368670	27368727	EIF2B4	-0.00070501	0.673768	0.0600287	0.999999
chr3	+	37017506	37017599	MLH1	-0.000602142	1.05927	0.0600446	0.999999
chr3	-	128080961	128081181	RUVBL1	0.0013234	0.121444	0.0600482	0.999999
chr11	-	2955744	2955766	NAP1L4	0.000503579	2.17265	0.0600514	0.999999
chr19	+	10913932	10914054	CARM1	-0.000703116	1.09581	0.0600565	0.999999
chr17	+	35822640	35822718	TAF15	-0.000632551	2.70187	0.0600684	0.999999
chr15	-	22999177	22999866	TUBGCP5	0.000793779	0.414773	0.0600732	0.999999
chr8	-	143977907	143978081	PARP10	0.00133412	0.621384	0.0600749	0.999999
chr11	-	103062381	103062414	DCUN1D5	0.00104975	0.175585	0.0600822	0.999999
chr22	-	27851670	27853578	PITPNB	0.000912462	4.14082	0.0600858	0.999999
chr14	+	102016349	102016489	DYNC1H1	-0.00117453	1.45524	0.0601047	0.999999
chrX	-	154402942	154403091	DNASE1L1	0.000716301	1.55561	0.0601104	0.999999
chr22	+	31212298	31212424	LIMK2	-0.00123985	0.0138795	0.060114	0.999999
chrX	-	18892298	18892971	PHKA2	0.00104689	0.0077835	0.0601189	0.999999
chr19	+	49339658	49340027	CD37	0.00186326	-0.152057	0.0601191	0.999999
chr9	+	128720556	128720740	PKN3	0.00119438	-0.0565965	0.0601262	0.999999
chr11	-	77701119	77702400	RSF1	-0.000663745	2.20337	0.0601345	0.999999
chr2	+	15628445	15628517	DDX1	0.000658522	2.59956	0.0601482	0.999999
chr14	-	21353488	21353559	SUPT16H	0.000797909	2.09894	0.0601573	0.999999
chr10	+	17910215	17911164	MRC1	0.00217292	5.2526	0.060163	0.999999
chrX	+	24060088	24060182	EIF2S3	-0.000688394	2.82645	0.0601638	0.999999
chr12	-	9109340	9109405	A2M	-0.001388	7.05134	0.0601739	0.999999
chr3	+	33825335	33825340	PDCD6IP	-0.000863968	1.40785	0.0601842	0.999999
chr1	-	220030386	220030480	EPRS1	-0.000963922	1.00352	0.0601997	0.999999
chr4	-	911719	911787	GAK	-0.00109688	0.512915	0.0602188	0.999999
chr17	+	82800864	82800996	TBCD	-0.000980796	0.403348	0.0602201	0.999999
chr2	+	27667268	27667390	SLC4A1AP	-0.000633166	0.662599	0.0602334	0.999999
chr3	-	9969719	9969728	EMC3	0.000761638	1.94458	0.0602531	0.999999
chr19	+	32585908	32586644	PDCD5	-0.00146482	-0.0220572	0.0602698	0.999999
chr11	+	43445931	43446544	TTC17	0.000822734	1.50089	0.060293	0.999999
chr22	-	20799671	20799766	PI4KA	-0.00083122	0.80056	0.0603135	0.999999
chr16	-	57429177	57429280	CIAPIN1	0.000632712	1.70319	0.0603171	0.999999
chr12	-	120503279	120503573	COQ5	0.000785953	1.00683	0.0603205	0.999999
chr7	+	7573014	7573769	MIOS	-0.000667924	1.52923	0.0603225	0.999999
chr19	-	1107641	1108564	SBNO2	0.00172513	1.64211	0.0603255	0.999999
chr8	+	42391890	42391901	VDAC3	-0.000673682	1.03411	0.0603396	0.999999
chr7	-	129830744	129834936	UBE2H	0.000704544	5.71231	0.0603402	0.999999
chr17	-	64546263	64546338	SMURF2	0.00113333	1.38038	0.0603421	0.999999
chr16	-	88651940	88652353	MVD	0.00111047	1.60152	0.0603424	0.999999
chr5	-	160404809	160404880	SLU7	0.000636693	1.50048	0.0603771	0.999999
chr10	-	119836896	119837029	MCMBP	0.000786393	2.40015	0.0603846	0.999999
chr2	-	135907260	135907407	DARS1	0.000650573	2.51321	0.0603852	0.999999
chr1	-	186359799	186359996	TPR	-0.00119032	0.839811	0.0603865	0.999999
chr22	-	36284403	36284511	MYH9	0.0011899	5.206	0.0604005	0.999999
chr1	-	64879025	64879148	JAK1	-0.0010226	2.42325	0.0604409	0.999999
chr12	+	32742685	32742748	DNM1L	0.000688757	1.10327	0.0604537	0.999999
chr10	-	125880543	125881071	DHX32	-0.000755276	1.07673	0.0604638	0.999999
chr12	+	121423386	121423517	RNF34	0.00062274	0.880516	0.0604713	0.999999
chr1	+	227747692	227748062	SNAP47	-0.000738977	0.948153	0.0604815	0.999999
chr6	-	30686047	30686645	PPP1R18	-0.00117872	1.71714	0.0604894	0.999999
chr4	+	1744948	1745076	TACC3	0.00140437	-0.288314	0.0604941	0.999999
chr19	+	52190052	52190090	PPP2R1A	-0.00064341	2.15589	0.0605007	0.999999
chr9	+	35809156	35809247	NPR2	0.000931377	0.531648	0.0605055	0.999999
chr6	-	7287570	7287861	SSR1	0.000751275	2.1912	0.0605174	0.999999
chr3	-	47442899	47443091	SCAP	-0.000860444	1.05561	0.0605334	0.999999
chr12	-	49097327	49097565	LMBR1L	0.000986594	0.944608	0.0605387	0.999999
chr11	-	47780343	47780447	NUP160	0.000789656	1.41931	0.0605548	0.999999
chr5	+	134816430	134816603	DDX46	0.000665234	1.73956	0.0605728	0.999999
chr14	+	56648095	56649515	TMEM260	0.00121184	1.67322	0.0605985	0.999999
chr14	+	56647243	56647852	TMEM260	-0.00121184	0.690106	0.0605985	0.999999
chr9	+	2073248	2073342	SMARCA2	-0.000877925	1.84733	0.0606016	0.999999
chr6	+	43432177	43433234	ABCC10	-0.00105425	0.716289	0.0606033	0.999999
chr5	+	133076654	133076898	HSPA4	-0.00079971	2.20257	0.0606112	0.999999
chr3	+	47412514	47412627	PTPN23	0.000748111	1.21013	0.0606304	0.999999
chr11	-	57299962	57300081	TNKS1BP1	0.000968148	3.03795	0.0606326	0.999999
chr16	-	67229391	67229718	FHOD1	0.000995218	2.27791	0.060635	0.999999
chr5	+	64774691	64774787	CWC27	-0.000774942	0.130811	0.0606389	0.999999
chr11	+	71501302	71501426	NADSYN1	0.00115624	1.20465	0.0606393	0.999999
chr8	-	143816377	143816519	PUF60	0.000753994	1.83076	0.0606406	0.999999
chr5	+	5460436	5465226	ICE1	-0.000893616	3.72691	0.0606423	0.999999
chr1	-	8861007	8861429	ENO1	0.00111323	5.85356	0.0606645	0.999999
chr5	-	139481350	139481368	STING1	-0.001352	-0.234624	0.060676	0.999999
chr12	-	48836642	48836680	DDX23	-0.000543563	1.71807	0.0606912	0.999999
chr16	-	48561958	48562444	N4BP1	-0.000885404	2.21705	0.0606975	0.999999
chr16	+	67545798	67545860	RIPOR1	0.00105163	2.26846	0.0606987	0.999999
chr10	-	34450317	34450448	PARD3	-0.00101099	0.606778	0.0607237	0.999999
chr17	+	46939367	46939806	GOSR2	-0.000568062	2.01128	0.060731	0.999999
chr1	+	150346408	150346491	PRPF3	0.00109641	1.41386	0.0607389	0.999999
chr22	-	41274661	41274727	RANGAP1	-0.000736549	1.02534	0.060753	0.999999
chr19	+	18864170	18864251	UPF1	0.000748422	1.9885	0.0607573	0.999999
chr8	+	17938839	17939009	PCM1	-0.00106772	1.23906	0.0607676	0.999999
chr11	+	119079182	119079300	VPS11	0.000697817	1.68214	0.0607785	0.999999
chr17	-	75318076	75318297	GRB2	0.000844887	2.63441	0.0607843	0.999999
chr14	-	94378376	94378388	SERPINA1	0.00187224	2.61194	0.0607908	0.999999
chr9	+	131128332	131128483	NUP214	-0.00116998	-0.361713	0.060802	0.999999
chr1	+	52404628	52404879	PRPF38A	-0.000586587	1.74406	0.0608076	0.999999
chr7	-	1473151	1473184	INTS1	0.00102152	0.879614	0.0608089	0.999999
chr16	+	21599794	21599828	METTL9	0.000906285	0.090022	0.0608099	0.999999
chr14	+	105394870	105395206	PACS2	0.000878462	2.00826	0.06081	0.999999
chr4	-	865122	865244	GAK	0.000921925	1.44595	0.0608128	0.999999
chr11	-	62709321	62709514	BSCL2	-0.00134534	-0.130311	0.0608292	0.999999
chr1	+	52948009	52948080	SCP2	-0.000940476	0.966335	0.0608438	0.999999
chr1	+	183533164	183533326	SMG7	-0.000827054	1.06643	0.060847	0.999999
chr3	-	14159741	14159830	XPC	-0.00078921	0.942988	0.0608493	0.999999
chr11	-	3676509	3676620	NUP98	0.00102209	1.73628	0.0608507	0.999999
chr16	-	14586318	14586361	PARN	-0.000712464	0.623655	0.0608517	0.999999
chr8	+	18010609	18010668	PCM1	0.000967284	1.98729	0.060856	0.999999
chr13	+	102676364	102676415	TPP2	0.000858561	0.954694	0.0608722	0.999999
chr11	+	68613118	68613124	PPP6R3	0.000937363	0.854109	0.0608788	0.999999
chr19	+	32385766	32387667	ZNF507	0.00100686	1.5006	0.0608863	0.999999
chr17	+	63792531	63792562	DDX42	-0.000767853	1.2491	0.0608962	0.999999
chr15	+	22867717	22868384	NIPA2	0.000912774	0.468317	0.0609048	0.999999
chr12	+	131922282	131923150	ULK1	0.000924826	2.46483	0.060925	0.999999
chr18	+	211351	211391	USP14	0.000683155	1.02758	0.0609322	0.999999
chr9	-	134030305	134033401	BRD3	0.000825733	3.5202	0.0609349	0.999999
chr4	-	39288779	39288814	RFC1	0.000796863	1.16451	0.060935	0.999999
chr11	-	6451300	6451438	TRIM3	-0.00119842	0.200361	0.060938	0.999999
chr3	+	184331472	184331606	EIF4G1	0.000847311	3.88277	0.0609492	0.999999
chr19	+	19201649	19201656	RFXANK	0.000962705	0.727908	0.0609665	0.999999
chr8	-	28345590	28348277	ZNF395	0.00133375	4.52525	0.0609836	0.999999
chr8	-	28348278	28348286	ZNF395	-0.00133375	-0.250127	0.0609836	0.999999
chr6	+	33083514	33083890	HLA-DPB1	-0.00226579	0.0439654	0.0609976	0.999999
chr15	-	41396960	41397140	NDUFAF1	-0.000913681	0.50443	0.0610144	0.999999
chr11	+	972217	972217	AP2A2	-0.000811603	0.457211	0.061016	0.999999
chr21	+	41458759	41459199	MX1	0.00142676	2.82262	0.0610205	0.999999
chr2	+	3478914	3478916	TRAPPC12	0.000709906	0.795032	0.0610338	0.999999
chr11	+	65865986	65866175	MUS81	0.000802948	1.39	0.0610571	0.999999
chr14	-	35091180	35091207	PPP2R3C	0.000718644	0.774354	0.061064	0.999999
chr16	-	75647649	75647650	KARS1	-0.00109672	-0.165337	0.0610652	0.999999
chr8	+	47729412	47729465	SPIDR	0.000729655	0.700085	0.0610743	0.999999
chr5	-	141625750	141625764	HDAC3	0.000584478	1.23468	0.0610802	0.999999
chr2	-	203439437	203441413	RAPH1	-0.00114991	2.51627	0.0610837	0.999999
chr16	-	28166508	28166585	XPO6	-0.000801198	1.05453	0.0610863	0.999999
chr2	-	144388341	144388661	ZEB2	0.00114749	2.70599	0.0610926	0.999999
chr1	-	89108117	89108291	GBP2	0.00110814	2.84876	0.0611117	0.999999
chr1	-	155235195	155235311	GBA	0.000839102	2.07168	0.0611186	0.999999
chrX	-	154366562	154366639	FLNA	-0.00134095	4.11671	0.0611441	0.999999
chr4	-	4457423	4457500	STX18	-0.000724578	0.627205	0.0611611	0.999999
chr3	-	123737378	123737543	MYLK	-0.00179827	1.0597	0.0611685	0.999999
chrX	-	109641561	109641603	ACSL4	0.00174396	1.09095	0.0611701	0.999999
chr1	+	156800374	156800497	PRCC	0.00070955	2.00412	0.0611752	0.999999
chr12	+	121781143	121782031	TMEM120B	0.00130173	0.467412	0.0612038	0.999999
chr10	+	127444126	127444279	DOCK1	0.000799566	1.43273	0.061208	0.999999
chr17	+	57120598	57121278	AKAP1	0.000881998	2.4528	0.0612109	0.999999
chr22	-	36348904	36348927	MYH9	-0.00112655	3.57941	0.0612156	0.999999
chr17	+	81701535	81701537	HGS	0.00118788	0.193494	0.0612172	0.999999
chr1	+	228359597	228361196	OBSCN	0.00178761	0.819341	0.0612185	0.999999
chr4	+	141234097	141234697	ZNF330	0.000634105	1.79655	0.0612536	0.999999
chr1	+	183552264	183552976	SMG7	0.000732771	2.68371	0.0612592	0.999999
chr17	-	28642063	28642078	KIAA0100	-0.000974414	0.780541	0.0612745	0.999999
chr20	-	63946161	63946267	UCKL1	-0.00103716	0.769582	0.0612769	0.999999
chr14	-	24265570	24265755	RABGGTA	0.000765311	0.469246	0.0612796	0.999999
chrX	+	47562909	47563051	ARAF	-0.000633985	2.09337	0.061281	0.999999
chr1	-	39575759	39575781	PABPC4	-0.000989514	1.05179	0.0612914	0.999999
chr5	-	138170381	138170409	BRD8	-0.000969027	0.354981	0.0613129	0.999999
chr17	-	18327873	18328469	SHMT1	0.000951709	1.18997	0.061318	0.999999
chr2	-	206126710	206126844	NDUFS1	0.000645121	1.90258	0.0613242	0.999999
chr5	-	157477304	157477735	ADAM19	0.00147024	0.512517	0.061328	0.999999
chr19	+	5623139	5623394	SAFB	-0.000951386	1.43937	0.0613409	0.999999
chr15	+	73713842	73714053	CD276	0.00103392	1.99101	0.0613456	0.999999
chr1	+	109631569	109631646	AMPD2	0.000981649	1.04745	0.0613606	0.999999
chr4	+	141224607	141224677	ZNF330	-0.000673062	1.21464	0.0613782	0.999999
chr6	+	43160721	43161010	PTK7	0.000914855	3.3067	0.0613798	0.999999
chr12	-	64713449	64716461	GNS	0.00127989	6.50076	0.0613909	0.999999
chr17	-	44883129	44883139	EFTUD2	-0.000837114	0.760421	0.0613983	0.999999
chr17	-	4985880	4985983	CAMTA2	-0.000914824	0.159643	0.0614184	0.999999
chrX	-	154010812	154011116	IRAK1	0.000891751	2.88464	0.0614543	0.999999
chr2	+	190933106	190935289	GLS	0.0010421	4.08509	0.061457	0.999999
chr22	-	26494797	26494939	TFIP11	0.000634316	1.21317	0.061462	0.999999
chr16	+	53326857	53327451	CHD9	0.00096298	1.4401	0.0614824	0.999999
chr1	+	186379767	186379884	ODR4	-0.000982355	-0.155318	0.0614923	0.999999
chr3	-	113005176	113005242	NEPRO	0.000767433	0.240561	0.061505	0.999999
chr3	+	184301537	184301658	PSMD2	-0.000631454	2.75288	0.0615198	0.999999
chr16	-	57758459	57758531	KIFC3	0.00111828	0.897966	0.0615545	0.999999
chr6	-	31896263	31896504	EHMT2	-0.000956408	1.04481	0.0615676	0.999999
chr2	-	178431440	178431653	PRKRA	0.000727258	0.673737	0.0615728	0.999999
chr16	+	47698448	47698588	PHKB	0.000749621	2.51252	0.0615764	0.999999
chr13	-	39012779	39014369	PROSER1	-0.000611983	2.6582	0.0615809	0.999999
chr6	-	30291983	30292244	HCG18	0.000902816	0.734035	0.0616018	0.999999
chr16	+	75108040	75108590	ZNRF1	-0.000945682	1.12858	0.0616094	0.999999
chr17	+	81688704	81688751	HGS	-0.000979309	1.5765	0.0616413	0.999999
chr17	-	2701140	2701265	CLUH	-0.00098276	0.500606	0.0616453	0.999999
chrX	+	71284397	71284401	NONO	-0.000633525	2.47168	0.0616621	0.999999
chr7	+	75888885	75888921	RHBDD2	0.00152327	0.00291177	0.0616678	0.999999
chr17	-	28357288	28357463	POLDIP2	0.0007837	0.203052	0.0616876	0.999999
chr2	-	159318979	159320418	BAZ2B	0.00095773	2.46495	0.0617193	0.999999
chr16	+	4688796	4688809	MGRN1	0.00112467	0.0733478	0.0617567	0.999999
chr11	+	75203428	75204399	SLCO2B1	0.0021081	-0.351207	0.0617635	0.999999
chr3	-	56646522	56647172	TASOR	-0.000792262	1.74797	0.061774	0.999999
chr2	-	215423350	215423526	FN1	-0.00173585	5.74515	0.0617854	0.999999
chr14	-	20311429	20311682	CCNB1IP1	0.000779843	1.71769	0.0617856	0.999999
chr6	-	131587245	131587708	MED23	0.000736216	1.40411	0.0617881	0.999999
chr2	+	42753374	42753848	MTA3	-0.000885404	0.0323495	0.0617898	0.999999
chr17	+	75497781	75497802	TMEM94	0.000889354	0.575164	0.0618028	0.999999
chr1	+	15716237	15716343	PLEKHM2	-0.000765384	1.06616	0.061805	0.999999
chr18	-	49272178	49272303	DYM	-0.000662275	1.02006	0.0618121	0.999999
chr5	-	139482721	139482758	STING1	-0.00116994	0.143387	0.0618151	0.999999
chr18	-	50282533	50282579	CXXC1	0.000966545	0.602265	0.0618195	0.999999
chr9	-	137175275	137175331	ANAPC2	0.00107976	0.633811	0.0618387	0.999999
chr3	+	132526141	132526281	DNAJC13	0.000743784	1.85324	0.0618445	0.999999
chr6	+	33693545	33693705	ITPR3	0.00120336	3.05936	0.0618529	0.999999
chr7	-	75987224	75987285	TMEM120A	0.000796551	1.03309	0.0618551	0.999999
chr6	+	57147090	57148693	ZNF451	-0.000823016	2.56438	0.061867	0.999999
chr20	+	35502390	35502804	CEP250	-0.0011517	0.434632	0.0618782	0.999999
chr20	+	3604105	3604262	ATRN	0.00077564	1.5522	0.0618786	0.999999
chr19	-	33387959	33388081	PEPD	0.000953429	1.83965	0.0618791	0.999999
chr16	+	3115355	3115520	ZNF205	-0.00156199	-0.0198411	0.0618989	0.999999
chr19	-	45852312	45852385	SYMPK	-0.000847771	0.892783	0.0619062	0.999999
chr6	-	149597507	149597641	KATNA1	0.000612973	0.933087	0.061922	0.999999
chr6	-	31270214	31270220	HLA-C	0.00204065	5.42987	0.0619262	0.999999
chr17	+	7513021	7513772	POLR2A	0.000983861	3.75884	0.0619269	0.999999
chr15	-	92617448	92617725	FAM174B	0.00138543	1.21181	0.061932	0.999999
chr22	+	41176916	41180077	EP300	0.00104289	4.40234	0.0619423	0.999999
chr13	-	21514353	21514418	MICU2	-0.000729895	1.32477	0.0619477	0.999999
chr11	+	120487061	120489034	ARHGEF12	0.0015428	5.27627	0.0619575	0.999999
chr12	-	49105924	49105957	LMBR1L	-0.00122964	0.111889	0.0619604	0.999999
chr1	-	53851733	53852270	YIPF1	0.000692279	1.7524	0.0619636	0.999999
chr5	+	57262594	57263085	GPBP1	0.000721323	3.41477	0.0619817	0.999999
chr7	-	1472273	1472386	INTS1	0.000937519	1.71145	0.0620074	0.999999
chr7	+	44213255	44213876	YKT6	0.000691505	3.63347	0.0620312	0.999999
chr9	-	122844556	122847554	RC3H2	0.000735977	3.54125	0.0620383	0.999999
chr5	+	33463753	33463825	TARS1	0.000779251	1.94028	0.0620402	0.999999
chr12	+	56143017	56143017	ESYT1	0.000840222	2.23639	0.0620555	0.999999
chr5	-	55283203	55283811	DHX29	-0.000650958	1.76949	0.0620693	0.999999
chr1	-	21824306	21824376	HSPG2	0.00169492	3.44794	0.0620872	0.999999
chr6	-	33572552	33573907	BAK1	0.00088804	2.85844	0.0620899	0.999999
chr2	-	202911436	202911673	WDR12	-0.00121751	-0.207046	0.0620983	0.999999
chr11	+	108147471	108147492	ACAT1	0.000915776	0.408221	0.0621106	0.999999
chr12	-	56237969	56243237	ANKRD52	0.000955829	3.94881	0.0621109	0.999999
chr3	+	47008520	47008600	NBEAL2	0.00135821	1.68387	0.0621208	0.999999
chr16	-	23466779	23466830	GGA2	0.000844639	2.6184	0.0621271	0.999999
chr1	-	154156385	154156402	TPM3	0.00089117	1.07927	0.0621353	0.999999
chr11	-	46677080	46678722	ARHGAP1	0.000888725	4.78371	0.0621501	0.999999
chr8	+	144309455	144309457	HSF1	-0.000930435	0.866578	0.0621654	0.999999
chrX	-	154367397	154367544	FLNA	-0.0013493	4.46536	0.0621659	0.999999
chr7	+	143387889	143388218	ZYX	0.0013003	0.25752	0.0621747	0.999999
chr3	-	48467877	48467910	SHISA5	0.000890538	0.789484	0.0621788	0.999999
chr17	+	28683268	28683422	SUPT6H	-0.000746633	1.57062	0.0621916	0.999999
chr16	-	67944738	67944931	SLC12A4	0.00083161	2.96234	0.0621961	0.999999
chr1	+	150077094	150077165	VPS45	-0.000749988	0.502411	0.062213	0.999999
chr3	-	14147908	14148001	XPC	0.000729768	1.36157	0.0622154	0.999999
chr14	-	22927615	22927660	PRMT5	-0.00075495	0.57625	0.0622233	0.999999
chr6	-	31896606	31896824	EHMT2	-0.00103377	0.577103	0.0622377	0.999999
chr6	+	167890862	167891029	AFDN	-0.00134225	1.48194	0.0622431	0.999999
chr12	-	5951873	5951883	VWF	0.00179945	4.40092	0.0622467	0.999999
chr4	+	3229923	3230042	HTT	0.000815584	0.967616	0.062276	0.999999
chr6	-	30665130	30665274	DHX16	-0.000734827	0.803323	0.0622791	0.999999
chr16	-	67229793	67229990	FHOD1	0.000986694	2.5311	0.0622861	0.999999
chr9	+	128577129	128577273	SPTAN1	-0.00108549	2.48721	0.0623021	0.999999
chr14	-	24241204	24241311	TINF2	-0.000684689	2.19617	0.0623176	0.999999
chr2	+	99394719	99394808	EIF5B	-0.000728246	1.58837	0.0623229	0.999999
chr8	+	85138338	85138475	LRRCC1	0.000865869	0.552849	0.0623519	0.999999
chr15	+	90081770	90082191	ZNF710	0.00087457	1.11487	0.0623562	0.999999
chr5	+	133067417	133067557	HSPA4	-0.000846184	1.29462	0.0623636	0.999999
chr1	-	155913045	155914111	KHDC4	0.00137926	2.21995	0.0623706	0.999999
chr1	+	148981747	148986477	PDE4DIP	-0.000758864	3.40069	0.062412	0.999999
chr19	-	48795110	48795464	BCAT2	0.000902194	1.84797	0.0624142	0.999999
chr2	+	27040493	27040496	TMEM214	0.000670211	1.40275	0.0624152	0.999999
chr2	-	85342682	85342970	RETSAT	0.000830061	2.97863	0.0624165	0.999999
chr11	+	6394374	6394778	SMPD1	0.000838247	3.03871	0.062429	0.999999
chr2	+	216475269	216475451	SMARCAL1	0.000741824	0.548436	0.062443	0.999999
chr16	+	69939398	69939413	WWP2	0.000774763	1.02803	0.062455	0.999999
chr2	+	170965892	170966601	GORASP2	0.0007467	3.88769	0.0624663	0.999999
chr6	-	159779627	159779790	TCP1	0.000762121	3.50717	0.0624791	0.999999
chr2	-	127526175	127526382	IWS1	-0.000807273	0.439852	0.0624866	0.999999
chr2	-	152679056	152679109	PRPF40A	-0.000821569	0.678595	0.0625041	0.999999
chr11	-	3012195	3012276	CARS1	0.000675211	1.047	0.0625102	0.999999
chr19	+	14529641	14529656	TECR	-0.000883754	1.86085	0.062526	0.999999
chr8	-	144399992	144400085	CPSF1	-0.0013951	0.622352	0.0625357	0.999999
chr12	-	56300317	56300317	CS	-0.00098865	-0.108727	0.0625537	0.999999
chr12	-	57096248	57096340	STAT6	0.000775358	3.67977	0.0625632	0.999999
chr2	+	71349142	71349545	ZNF638	-0.000962977	1.04372	0.0625643	0.999999
chr12	-	57099105	57099293	STAT6	0.00103535	0.075961	0.0625719	0.999999
chr16	-	57430328	57430339	CIAPIN1	0.000675351	0.941262	0.0625943	0.999999
chr18	+	211269	211350	USP14	0.000657639	1.29098	0.0625992	0.999999
chr2	+	232791261	232791446	GIGYF2	-0.000723314	0.978488	0.0626001	0.999999
chr11	-	3006879	3006959	CARS1	0.000660305	1.24792	0.0626271	0.999999
chr6	+	42887302	42889900	RPL7L1	0.000660123	4.85383	0.0626333	0.999999
chr17	+	63792412	63792485	DDX42	-0.000738172	1.54583	0.062642	0.999999
chr3	+	42209986	42212615	TRAK1	0.00068828	3.16209	0.0626466	0.999999
chr17	+	77216803	77217101	SEC14L1	0.00117938	2.64067	0.0626533	0.999999
chr2	-	202206851	202206869	SUMO1	0.000642334	2.68505	0.0626555	0.999999
chr9	+	128984971	128985014	NUP188	-0.000887548	0.283832	0.0626801	0.999999
chr17	-	50970707	50970856	SPAG9	0.0010343	2.60732	0.0626819	0.999999
chr2	+	53794378	53794449	ERLEC1	-0.000737641	1.89824	0.0627033	0.999999
chr19	+	16067733	16067738	TPM4	0.00201057	-0.373509	0.0627132	0.999999
chr20	-	45949170	45949251	ZNF335	0.00108744	0.509085	0.0627183	0.999999
chr4	+	143528583	143528714	SMARCA5	-0.000936789	2.51701	0.062725	0.999999
chr12	+	103946618	103946696	HSP90B1	0.000973127	5.41305	0.0627251	0.999999
chr3	+	45516094	45516276	LARS2	-0.000942608	-0.0870749	0.0627259	0.999999
chr15	+	30942649	30942767	FAN1	0.000997667	0.211925	0.0627303	0.999999
chr2	+	32307104	32307362	YIPF4	-0.000924542	0.179206	0.06274	0.999999
chr1	-	27153983	27154361	SLC9A1	-0.000853563	1.36709	0.062755	0.999999
chr2	+	27629052	27629169	GPN1	-0.000715045	0.513828	0.0627564	0.999999
chr1	-	52425349	52425507	TUT4	0.000807605	0.911827	0.0627647	0.999999
chr18	+	42004356	42004541	PIK3C3	-0.000688177	0.634709	0.0627667	0.999999
chr9	-	120458450	120458522	CDK5RAP2	-0.00111112	-0.265875	0.0627696	0.999999
chr12	+	909034	911300	WNK1	0.00129187	5.2773	0.0627705	0.999999
chr20	-	482922	483389	CSNK2A1	0.000587732	2.74609	0.0627859	0.999999
chr1	+	11023342	11023590	TARDBP	0.000785853	3.64524	0.0628098	0.999999
chr1	-	31911696	31911826	PTP4A2	0.000720341	3.68043	0.0628275	0.999999
chr18	+	22989221	22989271	RBBP8	-0.00115557	-0.205227	0.0628327	0.999999
chr18	-	9547713	9547803	PPP4R1	0.000956203	2.34315	0.0628329	0.999999
chr19	-	1088066	1088147	POLR2E	-0.00108088	0.246432	0.0628377	0.999999
chr14	+	61549947	61550972	PRKCH	0.000919424	3.96576	0.062839	0.999999
chr8	+	38107021	38107166	ASH2L	-0.000657002	1.5865	0.0628421	0.999999
chr12	-	48149529	48149608	ASB8	-0.000702034	0.706408	0.0628429	0.999999
chr6	-	33279571	33279610	WDR46	0.000907527	0.655512	0.062859	0.999999
chr12	+	120696691	120700463	MLEC	-0.000849378	5.5146	0.0628638	0.999999
chr12	+	106886787	106887282	RIC8B	0.000836328	0.109403	0.0628754	0.999999
chr14	-	21262769	21262992	HNRNPC	-0.000857003	0.539538	0.0628942	0.999999
chr15	-	77041404	77046029	TSPAN3	0.00102611	2.54381	0.0628943	0.999999
chr19	+	39488187	39488217	TIMM50	0.000780139	0.903834	0.0629033	0.999999
chrX	+	47224988	47225036	CDK16	-0.000601456	1.57655	0.0629079	0.999999
chr17	-	75626910	75627224	RECQL5	0.00115553	0.310723	0.0629137	0.999999
chr15	-	51498552	51500231	DMXL2	-0.00132547	1.3741	0.0629257	0.999999
chr3	-	195867169	195867258	TNK2	0.00122485	0.269231	0.0629302	0.999999
chr4	+	53459669	53460861	FIP1L1	-0.000690005	0.61491	0.0629432	0.999999
chr22	+	32491182	32493104	FBXO7	0.00100592	0.810777	0.0629579	0.999999
chr19	+	50309906	50310539	MYH14	0.0014389	3.15853	0.0629791	0.999999
chr19	-	38596312	38596486	MAP4K1	0.00182553	-0.344477	0.062989	0.999999
chr17	-	1676976	1677172	PRPF8	-0.00104684	2.38977	0.0629935	0.999999
chr16	-	28156074	28156117	XPO6	-0.000824459	0.816781	0.0630001	0.999999
chr6	+	106519131	106521453	CRYBG1	-0.00117699	2.52078	0.0630033	0.999999
chr17	+	47682681	47682790	KPNB1	0.000792257	2.8088	0.0630097	0.999999
chr14	+	102044279	102044491	DYNC1H1	0.0010869	3.60434	0.0630184	0.999999
chr12	+	2818106	2818277	ITFG2	-0.000759835	1.13905	0.0630224	0.999999
chrX	-	71239626	71241108	ZMYM3	0.000878616	2.48846	0.0630278	0.999999
chr19	+	35169783	35169859	FXYD5	0.0011652	1.31013	0.0630318	0.999999
chr2	-	17665447	17665613	SMC6	0.000756306	0.73758	0.063042	0.999999
chr9	-	137175274	137175274	ANAPC2	0.00122583	0.0761982	0.0630831	0.999999
chr12	+	56158941	56159497	MYL6	-0.00121332	1.51676	0.0630848	0.999999
chr19	+	5667820	5667886	SAFB	0.000919818	1.63196	0.0630883	0.999999
chr2	-	17678859	17678964	SMC6	0.000787603	0.526053	0.0630985	0.999999
chr2	+	73958710	73958788	DGUOK	0.000751466	1.80027	0.0631078	0.999999
chr16	-	88716213	88716277	PIEZO1	0.00123781	2.29541	0.0631539	0.999999
chr1	+	23059073	23059167	KDM1A	-0.000619484	1.4936	0.063155	0.999999
chr17	+	39980836	39981090	PSMD3	0.000831363	0.348898	0.063169	0.999999
chr2	+	27669248	27669387	SLC4A1AP	-0.000597483	0.935967	0.0631757	0.999999
chr10	-	34317107	34317338	PARD3	0.000859714	1.35665	0.0631867	0.999999
chr16	-	30369228	30370494	TBC1D10B	-0.000705432	1.95761	0.0631881	0.999999
chr22	+	31575231	31575392	SFI1	-0.0016939	-0.37972	0.0631924	0.999999
chr10	+	68753852	68754077	CCAR1	-0.000983613	0.999396	0.063197	0.999999
chr12	+	54536944	54537053	NCKAP1L	0.0014374	2.19285	0.063244	0.999999
chr9	+	129874576	129874659	USP20	-0.000943537	0.242397	0.0632496	0.999999
chr3	+	9928386	9928486	IL17RC	0.000786	0.438826	0.0632603	0.999999
chr10	-	119831201	119831600	MCMBP	0.000777248	2.45505	0.0633085	0.999999
chr4	+	86000479	86000596	ARHGAP24	0.000884583	1.12882	0.0633136	0.999999
chr1	-	44874678	44874826	EIF2B3	0.000716147	0.957781	0.0633136	0.999999
chr10	-	44377164	44377905	CXCL12	0.00179513	4.03252	0.0633364	0.999999
chr2	+	105038069	105038227	MRPS9	-0.00077888	0.294607	0.0633366	0.999999
chr1	-	32775991	32776091	YARS1	0.000773147	2.00034	0.06334	0.999999
chr14	-	73275673	73276548	NUMB	0.000897009	4.17285	0.0633584	0.999999
chr8	+	122973242	122974510	ZHX2	0.00108219	2.82985	0.0633659	0.999999
chr3	+	129464695	129464781	IFT122	-0.00118872	-0.222263	0.0633994	0.999999
chr3	-	38007498	38007858	PLCD1	0.000841157	1.2899	0.0634121	0.999999
chr11	-	3676269	3676376	NUP98	0.00100561	1.83861	0.0634245	0.999999
chr3	+	180976122	180976282	FXR1	0.000574126	2.52859	0.0634248	0.999999
chr20	+	34926277	34926281	ACSS2	0.000893962	1.66556	0.0634264	0.999999
chr1	-	46298284	46298370	LRRC41	-0.000689615	1.09499	0.0634321	0.999999
chr5	+	37396375	37396570	WDR70	-0.000633	0.926136	0.0634402	0.999999
chr1	-	21824121	21824204	HSPG2	0.00168442	3.38204	0.0634422	0.999999
chr17	-	42017340	42017345	DNAJC7	-0.000782721	0.820168	0.0634616	0.999999
chr18	+	8406109	8406664	PTPRM	0.00118349	3.71469	0.0634674	0.999999
chr6	-	128089690	128089992	PTPRK	-0.000936397	1.74716	0.06347	0.999999
chr11	-	78121147	78121174	ALG8	-0.000932576	-0.0537573	0.0634715	0.999999
chr12	-	50144019	50144057	CERS5	-0.000815935	-0.0103391	0.0634955	0.999999
chr19	-	7620547	7620669	XAB2	0.000826854	1.7771	0.0634964	0.999999
chr9	-	137174784	137175154	ANAPC2	0.0011202	0.414303	0.0635002	0.999999
chrX	+	19349937	19350098	PDHA1	-0.000514009	1.98164	0.0635049	0.999999
chr11	-	67438283	67438501	CORO1B	0.00102434	1.89808	0.0635091	0.999999
chr19	+	16879061	16880349	SIN3B	0.000920295	2.88308	0.063514	0.999999
chr10	+	73770709	73770798	SEC24C	0.00070989	2.47159	0.0635315	0.999999
chr2	-	53866085	53866147	PSME4	0.000970077	1.16983	0.0635507	0.999999
chr15	+	84868213	84873479	ALPK3	0.00137132	3.30323	0.0635789	0.999999
chr9	+	94460184	94460919	MFSD14B	0.00090352	3.20515	0.0636002	0.999999
chr6	-	43049407	43049662	CUL7	-0.000774098	0.760162	0.0636022	0.999999
chr15	-	34851782	34856350	AQR	0.000666231	2.25434	0.0636133	0.999999
chr2	-	215419289	215419385	FN1	-0.00170395	5.46286	0.063616	0.999999
chr16	-	11547999	11547999	LITAF	0.00126615	1.00071	0.063626	0.999999
chr9	+	127813324	127813424	FPGS	0.000826814	1.10583	0.0636456	0.999999
chr11	+	46379948	46380110	DGKZ	0.000925608	1.76254	0.0636587	0.999999
chr16	-	70289421	70289506	AARS1	-0.000746378	0.889259	0.0636635	0.999999
chr8	-	47820719	47820943	PRKDC	-0.000939815	1.07264	0.0636706	0.999999
chr8	-	100704926	100704960	PABPC1	0.000966774	4.96056	0.0636769	0.999999
chr7	-	86880077	86880530	ELAPOR2	0.00119558	2.24529	0.0636868	0.999999
chr11	+	119134315	119135054	HINFP	0.000699206	1.31863	0.0637068	0.999999
chr9	+	70352246	70354873	SMC5	0.000914081	3.15307	0.0637511	0.999999
chr2	-	28850328	28850405	TRMT61B	0.000845631	-0.0960856	0.0637528	0.999999
chr12	+	68843689	68843740	MDM2	0.00105907	1.554	0.0637586	0.999999
chr14	+	102017383	102017504	DYNC1H1	-0.00110627	1.99662	0.0637624	0.999999
chr14	-	24266430	24266517	RABGGTA	0.000725122	0.718354	0.0637627	0.999999
chr5	-	40827703	40827951	RPL37	-0.00114058	0.704261	0.0637636	0.999999
chr3	-	10304111	10304172	SEC13	0.000611913	3.003	0.0637641	0.999999
chrX	+	48485736	48485816	FTSJ1	0.000665695	0.997563	0.0637698	0.999999
chr12	+	55836126	55836244	TMEM198B	0.0014605	-0.096563	0.0637827	0.999999
chr11	-	6410627	6411361	APBB1	-0.000782427	2.60148	0.0638041	0.999999
chr6	-	30700315	30700632	MDC1	0.000854991	1.08093	0.0638122	0.999999
chr12	-	132727133	132727285	ANKLE2	0.000858862	0.598448	0.0638232	0.999999
chr8	-	100703259	100703284	PABPC1	0.000944412	4.31563	0.0638312	0.999999
chr5	+	102926585	102926668	PAM	-0.000943921	2.57203	0.063835	0.999999
chr1	+	32773198	32774970	KIAA1522	0.00116043	4.13039	0.0638417	0.999999
chr9	+	131509903	131509951	POMT1	-0.000971173	-0.151083	0.0638586	0.999999
chr18	+	58985945	58986480	ZNF532	0.00116622	0.159612	0.0638651	0.999999
chr12	+	121423907	121424348	RNF34	0.000599673	1.06486	0.0638655	0.999999
chr21	-	46275186	46275325	MCM3AP	-0.000798808	1.10275	0.0638694	0.999999
chr9	-	35737748	35737911	GBA2	0.000984238	2.09686	0.0638721	0.999999
chr3	-	105658441	105659229	CBLB	0.000817081	2.07992	0.0638868	0.999999
chr17	+	57105488	57105605	AKAP1	-0.00121689	0.143174	0.0639121	0.999999
chr9	+	137818113	137818136	EHMT1	0.000825863	-0.119176	0.0639326	0.999999
chr1	-	205719527	205719676	NUCKS1	0.000629082	3.76279	0.0639466	0.999999
chr7	-	1498707	1498852	INTS1	-0.00114266	0.478745	0.0639506	0.999999
chr22	+	30970302	30970689	TUG1	-0.00103644	2.31976	0.0639671	0.999999
chr14	-	91969513	91969893	TRIP11	0.000785286	1.12977	0.0639866	0.999999
chr1	-	114717312	114717801	CSDE1	0.000879214	4.57321	0.0640117	0.999999
chr4	-	154535005	154536431	PLRG1	0.000554505	1.16367	0.0640169	0.999999
chr17	-	81282189	81282216	SLC38A10	-0.00103933	1.03386	0.064032	0.999999
chr12	-	113299777	113299974	SLC8B1	0.000754861	1.65475	0.0640565	0.999999
chr2	+	26273651	26273750	HADHB	-0.000588672	2.96367	0.0640613	0.999999
chr6	+	32980582	32980766	BRD2	0.000925687	4.14614	0.0640735	0.999999
chr16	-	2214138	2214840	PGP	0.00135486	-0.232655	0.0640767	0.999999
chr19	-	19645874	19645985	ATP13A1	0.000790132	1.59745	0.0640848	0.999999
chr12	+	56160321	56160343	MYL6	-0.0012056	1.50838	0.0640889	0.999999
chr6	-	43336070	43340502	ZNF318	0.000940343	3.29333	0.0640907	0.999999
chr16	-	66614750	66616566	CMTM4	0.00112266	3.24423	0.064105	0.999999
chr22	-	20465392	20465486	KLHL22	-0.000847543	0.22322	0.0641072	0.999999
chr2	-	43552204	43552339	THADA	-0.000893699	0.0363806	0.0641082	0.999999
chr7	+	27828784	27828864	TAX1BP1	0.000722709	2.28411	0.0641148	0.999999
chr12	-	49797003	49797394	NCKAP5L	-0.000990197	0.281784	0.0641268	0.999999
chr1	-	171701092	171702084	VAMP4	-0.000801823	1.8335	0.0641441	0.999999
chr7	-	149003068	149004198	PDIA4	0.000981585	4.4137	0.0641579	0.999999
chr12	-	49097566	49097673	LMBR1L	0.000939169	1.2507	0.0641743	0.999999
chr1	-	235830226	235830424	LYST	0.00121104	0.163234	0.064175	0.999999
chr3	+	129272853	129272904	COPG1	0.000659042	2.93875	0.0641889	0.999999
chr6	-	85513800	85513856	SNX14	0.000766377	2.09445	0.0641961	0.999999
chr2	+	74890797	74893359	HK2	0.00141295	3.90855	0.064204	0.999999
chr14	-	77755099	77755120	SNW1	-0.00058075	0.966526	0.0642042	0.999999
chr21	-	46254776	46254844	MCM3AP	0.000819601	0.768493	0.0642184	0.999999
chr16	+	28836850	28836919	ATXN2L	0.000933553	1.37548	0.064223	0.999999
chr12	+	131778196	131778330	SFSWAP	0.000938067	1.17176	0.0642232	0.999999
chr10	+	103419538	103419708	PDCD11	-0.00111051	-0.161756	0.064224	0.999999
chr10	+	102658192	102658262	TRIM8	0.00110046	0.424302	0.0642282	0.999999
chr22	-	26506878	26506928	TFIP11	-0.000772496	0.252245	0.0642592	0.999999
chr21	-	39347492	39347915	HMGN1	-0.00142314	0.576553	0.0642727	0.999999
chr3	+	41224021	41224081	CTNNB1	-0.000928678	3.21917	0.0643098	0.999999
chr16	-	84179946	84180080	TAF1C	0.00172336	-0.0755608	0.0643109	0.999999
chr2	+	226995902	226999210	RHBDD1	0.000589506	2.92825	0.0643162	0.999999
chr21	+	46131954	46132848	COL6A2	0.00154239	4.84114	0.0643401	0.999999
chr16	+	2074213	2074369	TSC2	-0.000930849	0.876034	0.064343	0.999999
chr19	+	48330484	48330524	EMP3	0.00148414	0.875415	0.0643523	0.999999
chr1	-	52359837	52359883	CC2D1B	-0.000936782	0.134788	0.0643717	0.999999
chr22	-	38685543	38687717	JOSD1	0.00104763	4.69868	0.0643732	0.999999
chr14	+	75009031	75009563	EIF2B2	0.000631576	1.74914	0.0643791	0.999999
chr17	-	68867292	68868183	ABCA8	0.00134108	2.83262	0.0644019	0.999999
chrX	+	11760403	11760498	MSL3	-0.000831984	0.565233	0.0644042	0.999999
chr19	+	16234765	16234784	AP1M1	0.00074091	1.36764	0.0644243	0.999999
chr10	+	100540634	100540728	HIF1AN	-0.000700577	0.448827	0.0644296	0.999999
chr16	+	53825969	53826360	FTO	-0.00113292	1.66304	0.0644412	0.999999
chr1	-	31910038	31910068	PTP4A2	0.000705177	2.99342	0.0644505	0.999999
chrX	-	23743125	23743250	ACOT9	-0.000788236	0.657515	0.0644532	0.999999
chr3	+	130934622	130934681	ATP2C1	-0.000903656	1.73457	0.0644558	0.999999
chr5	+	40843152	40843709	CARD6	-0.00101101	1.16403	0.0644853	0.999999
chr4	-	150265566	150265812	LRBA	0.000891425	1.33906	0.0644873	0.999999
chr7	+	11036418	11036688	PHF14	-0.000664029	1.00146	0.0644873	0.999999
chr17	+	7583874	7583874	MPDU1	-0.000882894	0.997535	0.0644967	0.999999
chrX	-	49076891	49076989	WDR45	-0.0015816	-0.477246	0.0645027	0.999999
chr8	+	27458294	27458474	PTK2B	0.000823996	2.42735	0.0645317	0.999999
chr3	-	154309653	154309795	DHX36	-0.000783676	1.01947	0.0645337	0.999999
chr6	+	26393009	26393969	BTN2A2	0.000832489	2.43197	0.0645434	0.999999
chr20	-	46367360	46367560	ELMO2	0.000607703	1.5882	0.0645467	0.999999
chr14	+	23470050	23470101	NGDN	-0.000684956	1.0723	0.0645686	0.999999
chr17	-	28642048	28642062	KIAA0100	-0.000972182	0.721504	0.0645745	0.999999
chr1	-	157044299	157045073	ARHGEF11	-0.000789202	1.07892	0.0645791	0.999999
chr9	-	15470990	15471176	PSIP1	0.00114798	0.0318151	0.0646329	0.999999
chr6	+	149590727	149591748	GINM1	0.000683098	3.97873	0.0646439	0.999999
chr5	-	160414338	160414472	SLU7	-0.000620944	1.7598	0.064646	0.999999
chr1	-	17000400	17000507	ATP13A2	-0.000989233	0.581526	0.064655	0.999999
chr11	+	65712379	65712416	KAT5	-0.000655674	0.957768	0.0646603	0.999999
chr7	-	34928881	34931399	DPY19L1	0.000915873	3.55567	0.0646604	0.999999
chr16	-	3382358	3382498	ZSCAN32	0.000835455	-0.0505629	0.0646817	0.999999
chr4	-	76159003	76160058	SCARB2	0.000894148	5.6213	0.0646909	0.999999
chr17	+	75226051	75226055	NUP85	-0.000984607	0.0129859	0.0647057	0.999999
chr3	+	41225334	41225572	CTNNB1	-0.000950958	4.44751	0.0647119	0.999999
chr17	+	61392183	61392273	BCAS3	0.000885372	0.884433	0.0647255	0.999999
chr19	+	13762974	13763023	CCDC130	0.00144877	0.113965	0.0647526	0.999999
chr19	-	5612540	5612567	SAFB2	-0.0011317	0.374898	0.0647886	0.999999
chr1	+	231250961	231251143	GNPAT	-0.000675324	1.18871	0.0648138	0.999999
chr6	+	157189642	157189780	ARID1B	-0.000816058	0.812564	0.0648458	0.999999
chr1	+	227780527	227780833	SNAP47	0.000673936	1.6885	0.0648497	0.999999
chr10	-	49818279	49818991	PARG	0.00086219	0.21807	0.0648695	0.999999
chr6	+	36885952	36886028	C6orf89	-0.000627441	0.629765	0.0648909	0.999999
chr3	+	100354772	100354827	NIT2	0.000922057	1.29767	0.0649249	0.999999
chr7	-	51016213	51017279	COBL	0.00105127	2.51385	0.0649261	0.999999
chr6	-	69749341	69749403	LMBRD1	-0.000816822	2.34807	0.0649285	0.999999
chrX	-	53568692	53568874	HUWE1	-0.00102792	1.2612	0.0649287	0.999999
chr17	-	28573120	28573621	ALDOC	0.00101402	1.42259	0.0649301	0.999999
chr6	-	138945219	138945260	REPS1	-0.000779642	0.000199173	0.064939	0.999999
chr16	+	71924408	71924768	IST1	0.000698062	0.711825	0.0649431	0.999999
chr2	+	216498878	216499085	RPL37A	0.00193166	-0.953473	0.0649451	0.999999
chr14	-	21373338	21373430	SUPT16H	-0.000866661	1.15884	0.0649464	0.999999
chr22	-	36511577	36511641	EIF3D	0.000683379	3.3184	0.064951	0.999999
chr9	+	125362606	125362746	GAPVD1	0.000745736	1.26323	0.0649544	0.999999
chr19	-	5611120	5611630	SAFB2	-0.00095955	1.35848	0.0649775	0.999999
chr19	+	11449423	11449428	PRKCSH	0.000747539	2.69543	0.0649954	0.999999
chr5	+	55341681	55341771	MTREX	-0.00078962	0.928665	0.0650087	0.999999
chr19	+	1274445	1274480	CIRBP	0.00205839	-0.429865	0.06501	0.999999
chr14	-	94051260	94051339	DDX24	0.000843328	2.84434	0.0650303	0.999999
chr17	-	5416513	5416552	NUP88	-0.000957247	-0.150645	0.0650348	0.999999
chr11	+	64256376	64256542	PLCB3	-0.00101839	0.728055	0.0650469	0.999999
chr10	+	75179924	75182123	SAMD8	0.00089018	3.12261	0.0650517	0.999999
chr3	+	50088975	50089029	RBM5	-0.00137866	0.829441	0.0650577	0.999999
chr1	+	26780984	26781144	ARID1A	0.000835238	1.58567	0.065058	0.999999
chr16	-	3962653	3966966	ADCY9	0.000869252	4.49402	0.0650586	0.999999
chr20	-	25300429	25300698	ABHD12	0.000905938	2.50285	0.0650628	0.999999
chr1	-	225846576	225846932	TMEM63A	0.000947055	2.42411	0.0650689	0.999999
chr14	+	24438409	24441834	KHNYN	0.000741377	4.62944	0.0650698	0.999999
chr8	-	73549786	73550546	STAU2	0.000793395	0.134629	0.0650752	0.999999
chr4	+	56990748	56990847	POLR2B	-0.000895369	1.11425	0.0650764	0.999999
chr10	+	110601966	110602178	SMC3	0.000744773	2.34177	0.0650767	0.999999
chr14	+	71685362	71685631	SIPA1L1	-0.000834356	1.10369	0.0650855	0.999999
chr2	-	24820797	24820848	ADCY3	0.000968948	1.69235	0.0650866	0.999999
chr4	-	185514891	185517717	PDLIM3	-0.00270729	0.0411558	0.0650924	0.999999
chr1	-	153662705	153662795	ILF2	0.000729865	3.39074	0.0650938	0.999999
chr3	+	33866469	33869680	PDCD6IP	0.000820702	4.84567	0.0650992	0.999999
chr8	+	94876074	94876142	INTS8	0.000752244	0.437421	0.0651001	0.999999
chr9	-	35056658	35056683	VCP	0.000874641	2.13921	0.0651047	0.999999
chr3	+	49706791	49706898	RNF123	-0.000634499	0.451357	0.065122	0.999999
chrX	-	109641534	109641560	ACSL4	0.00179397	0.885178	0.0651245	0.999999
chr16	+	29846158	29846284	MVP	0.000873211	4.1957	0.0651452	0.999999
chr1	-	186322318	186322412	TPR	0.000967805	2.29648	0.0651481	0.999999
chr18	+	79710346	79710436	CTDP1	-0.00125159	-0.103311	0.0651535	0.999999
chr22	-	29792433	29792535	ASCC2	0.000560619	1.74734	0.06518	0.999999
chr6	+	157208701	157209142	ARID1B	0.000768087	1.08969	0.0651848	0.999999
chr16	-	88715933	88715970	PIEZO1	0.0012464	1.8351	0.0651894	0.999999
chr7	+	7606996	7607223	MIOS	0.000709641	0.693225	0.0652037	0.999999
chr15	-	82836946	82847247	HOMER2	-0.00155638	1.22374	0.0652118	0.999999
chr2	-	55636370	55636392	PNPT1	0.000996703	-0.0702915	0.0652162	0.999999
chr1	+	223770413	223770446	CAPN2	0.00163244	-0.0272102	0.0652264	0.999999
chr17	+	60924407	60924500	BCAS3	-0.00103329	0.2931	0.0652431	0.999999
chr5	-	132193041	132193080	P4HA2	0.000886467	2.13665	0.0652594	0.999999
chr17	+	59840316	59841265	VMP1	0.00133428	2.55319	0.0652711	0.999999
chr4	-	859606	859722	GAK	0.000901087	1.5161	0.0652784	0.999999
chr15	-	72199036	72199104	PKM	0.00100054	3.53264	0.0652953	0.999999
chr4	-	169094259	169096687	SH3RF1	0.000896919	3.33641	0.0652986	0.999999
chr6	+	43449929	43450422	ABCC10	0.00100713	0.694243	0.0653038	0.999999
chr15	+	78548997	78549037	PSMA4	0.000737658	2.15597	0.0653272	0.999999
chr6	-	142751478	142753931	HIVEP2	0.00155276	2.91844	0.0653295	0.999999
chr9	+	97645611	97645732	NCBP1	-0.000767362	0.31547	0.0653424	0.999999
chr12	+	53479833	53479850	PCBP2	-0.00115132	0.680906	0.0653501	0.999999
chr19	+	1073550	1073582	ARHGAP45	-0.00159379	0.358387	0.0653842	0.999999
chr21	+	44312105	44312294	PFKL	-0.000839097	2.56754	0.0653961	0.999999
chr2	-	86195338	86195403	IMMT	-0.000673253	0.602733	0.0654146	0.999999
chr6	+	31961226	31961340	SKIV2L	-0.000924667	0.575598	0.065415	0.999999
chr3	-	50327954	50328157	TUSC2	0.00101545	0.156205	0.0654294	0.999999
chr16	+	19601664	19601723	VPS35L	-0.000689807	0.716936	0.065438	0.999999
chr8	+	123441624	123442021	NTAQ1	0.000928344	0.0566734	0.0654434	0.999999
chr6	-	2948217	2948244	SERPINB6	0.000965828	2.31245	0.0654639	0.999999
chr6	-	8429864	8430157	SLC35B3	-0.000689092	1.31161	0.0654677	0.999999
chr16	-	27505899	27506116	GTF3C1	-0.000833174	0.631452	0.0654733	0.999999
chr17	-	43014607	43014873	VAT1	0.00107786	4.15505	0.0654744	0.999999
chr16	+	3483415	3483443	NAA60	-0.000673569	1.08441	0.0654856	0.999999
chr7	+	5190273	5190493	WIPI2	-0.000858379	0.0447685	0.0654879	0.999999
chr11	-	407123	407135	SIGIRR	0.00148115	-0.235319	0.0655178	0.999999
chr12	+	122862487	122862961	HIP1R	0.00095207	0.981546	0.0655195	0.999999
chr7	+	5231471	5231524	WIPI2	0.000689582	0.798665	0.0655258	0.999999
chr5	-	146129082	146129118	LARS1	0.000733488	1.51906	0.065526	0.999999
chr1	-	93877490	93877862	DNTTIP2	-0.00102454	2.09557	0.0655313	0.999999
chr2	+	99368493	99368591	EIF5B	0.000709543	1.65863	0.0655374	0.999999
chr1	+	40738838	40738948	NFYC	-0.000616407	1.34136	0.0655571	0.999999
chr16	+	4688844	4688908	MGRN1	0.00100699	0.466949	0.0655847	0.999999
chr17	+	50461242	50461265	ACSF2	-0.00111957	0.2109	0.0655873	0.999999
chr11	+	118657153	118657490	PHLDB1	0.00115688	3.06494	0.0655948	0.999999
chr7	+	4781175	4781312	AP5Z1	-0.00112336	0.290138	0.0655952	0.999999
chr7	+	87398524	87399481	CROT	0.000936086	1.57176	0.0656023	0.999999
chr1	+	151286706	151287483	ZNF687	-0.000671931	1.50909	0.065614	0.999999
chr15	+	30927153	30928383	FAN1	0.000911142	0.57118	0.065617	0.999999
chr15	-	75356190	75356211	MAN2C1	0.00158367	0.732471	0.0656189	0.999999
chr16	+	29830628	29830636	MVP	-0.000841267	2.54189	0.0656263	0.999999
chr22	-	40416986	40417046	MRTFA	0.00076406	0.588722	0.0656272	0.999999
chr14	-	58411907	58411971	TIMM9	-0.000844188	0.712959	0.0656369	0.999999
chr16	+	4859025	4859129	UBN1	-0.000872558	0.103659	0.065644	0.999999
chr13	-	45985297	45985761	ZC3H13	-0.00079918	1.7092	0.0656472	0.999999
chr3	+	184307614	184307677	PSMD2	0.000620877	2.91605	0.0656475	0.999999
chr4	+	105971217	105971670	NPNT	0.00168657	4.27425	0.0656603	0.999999
chr5	+	151028988	151028988	GPX3	0.00163847	1.12633	0.0656782	0.999999
chr2	-	96278678	96278711	SNRNP200	0.000871904	2.12054	0.0656877	0.999999
chr3	-	47921765	47921878	MAP4	-0.000925972	3.03859	0.0657164	0.999999
chr7	+	103367713	103367809	PSMC2	0.000576058	2.6987	0.0657167	0.999999
chr10	+	119915748	119915815	SEC23IP	-0.000804768	0.450392	0.0657535	0.999999
chr12	+	56005245	56005454	SUOX	0.000771569	0.62439	0.0657542	0.999999
chr19	+	11058255	11058257	SMARCA4	0.000919539	0.0385798	0.0657548	0.999999
chr16	+	54112988	54114439	FTO	0.00108383	3.33357	0.0657554	0.999999
chr14	+	35018966	35019074	SRP54	0.000619073	2.3343	0.0657556	0.999999
chr8	+	144501129	144501294	PPP1R16A	0.00164281	-0.370013	0.0657687	0.999999
chr4	-	152320544	152322818	FBXW7	0.00077523	2.13307	0.0657703	0.999999
chr21	+	44326715	44327373	PFKL	0.000847184	3.46034	0.0657734	0.999999
chr17	+	61084505	61084564	BCAS3	0.00105852	0.0501113	0.0657832	0.999999
chr19	+	36142308	36142333	CAPNS1	-0.00069269	3.49116	0.0657897	0.999999
chr4	+	141233715	141234096	ZNF330	0.000611161	2.84416	0.0657973	0.999999
chr18	+	58984800	58985066	ZNF532	0.00091814	1.58099	0.0658191	0.999999
chr4	+	158706629	158706850	ETFDH	0.000627459	0.993106	0.065824	0.999999
chr10	-	32009015	32011516	KIF5B	0.00122886	5.19388	0.0658286	0.999999
chr6	-	112109293	112109582	LAMA4	0.00134258	3.93881	0.0658526	0.999999
chr5	-	140691337	140691341	HARS1	-0.000794757	-0.0134752	0.0658974	0.999999
chr16	-	71729000	71731882	AP1G1	0.000791195	4.57309	0.0659082	0.999999
chr11	-	45929323	45932565	PHF21A	0.000633918	2.26362	0.0659302	0.999999
chr3	+	57831383	57831530	SLMAP	-0.00103466	0.342592	0.0659452	0.999999
chr16	+	30665035	30665079	FBRS	0.00108588	0.0654284	0.0659835	0.999999
chr7	+	4791115	4791518	AP5Z1	0.000911162	1.65113	0.0659837	0.999999
chr3	-	43565653	43565727	ANO10	-0.00085987	0.508842	0.0659871	0.999999
chr2	-	231464354	231464379	NCL	-0.000798365	3.26513	0.0660003	0.999999
chr15	-	75371982	75372209	SIN3A	0.000695396	2.13558	0.0660026	0.999999
chr18	-	31829938	31830497	TRAPPC8	0.000747661	1.63613	0.0660067	0.999999
chr17	+	81691447	81691571	HGS	-0.000941617	1.87898	0.0660119	0.999999
chr12	-	15620412	15620982	EPS8	0.00104167	2.73009	0.066024	0.999999
chr9	-	125236562	125236577	HSPA5	0.00100774	4.26001	0.0660366	0.999999
chr1	-	77949268	77949300	FUBP1	0.00096661	1.265	0.0660415	0.999999
chr14	-	70325081	70326063	COX16	-0.00113787	0.808576	0.0660642	0.999999
chr14	-	70359519	70359581	COX16	0.00113787	2.46612	0.0660642	0.999999
chr2	-	215414837	215414958	FN1	-0.00170371	5.71662	0.0660677	0.999999
chr20	-	481192	481622	CSNK2A1	0.000613324	1.39279	0.066068	0.999999
chr16	+	72098927	72099045	DHX38	-0.00071079	1.2428	0.0660748	0.999999
chr20	+	45416655	45416664	PIGT	-0.000810096	1.56789	0.0660775	0.999999
chr4	+	56495393	56495394	SRP72	0.000695806	1.51664	0.0661056	0.999999
chr2	+	231066906	231067111	PSMD1	-0.000827916	1.83643	0.0661083	0.999999
chr15	-	51480542	51481623	DMXL2	-0.00128477	1.41801	0.0661111	0.999999
chr12	-	124327586	124327633	NCOR2	0.00105914	1.90419	0.0661183	0.999999
chr9	-	92278199	92278286	IARS1	-0.000922486	1.09174	0.0661247	0.999999
chr7	-	44964049	44964162	MYO1G	0.00154047	0.837512	0.066175	0.999999
chr8	-	47776844	47776983	PRKDC	0.000834559	2.00106	0.0661971	0.999999
chr11	-	3122379	3122428	OSBPL5	-0.0011348	0.00658439	0.066206	0.999999
chr20	+	21331768	21331818	XRN2	-0.000772873	1.58621	0.0662085	0.999999
chr12	-	50986081	50986163	SLC11A2	0.0012841	-0.406658	0.06621	0.999999
chr10	+	114863915	114864717	FAM160B1	0.000880211	1.55514	0.0662223	0.999999
chr19	-	7941102	7941197	TIMM44	-0.000964385	0.0307235	0.0662304	0.999999
chr14	+	21087001	21087105	ARHGEF40	0.000905089	0.946668	0.0662306	0.999999
chr11	+	102378237	102378663	BIRC2	0.000854108	1.6982	0.066242	0.999999
chr15	-	65659123	65661776	DENND4A	0.000851358	2.11885	0.0662674	0.999999
chr3	+	11362813	11362928	ATG7	0.000808858	1.18789	0.0662766	0.999999
chr17	-	41867574	41867760	ACLY	0.000813683	2.83409	0.0662783	0.999999
chr10	+	42785482	42785672	BMS1	-0.000836897	0.577405	0.0662841	0.999999
chr4	-	169731704	169731876	HPF1	0.000758246	1.05962	0.0663012	0.999999
chr20	-	31722331	31722348	BCL2L1	-0.00102243	1.22857	0.0663015	0.999999
chr1	-	19086679	19086821	UBR4	0.000856145	2.24707	0.0663021	0.999999
chr4	+	25416425	25416598	ANAPC4	0.000830721	1.39182	0.0663149	0.999999
chr14	+	21087968	21088098	ARHGEF40	0.000890902	1.05446	0.0663316	0.999999
chr4	+	75812160	75812375	USO1	0.000855105	2.93432	0.0663444	0.999999
chr2	-	127493281	127493376	IWS1	0.000674598	1.44487	0.0663604	0.999999
chr16	-	14608281	14608319	PARN	-0.000784216	0.254477	0.0663615	0.999999
chr3	-	139379380	139379466	COPB2	-0.000808393	2.3662	0.0663794	0.999999
chr11	+	119069533	119069552	VPS11	-0.000829133	0.503258	0.0663901	0.999999
chr6	+	32979195	32979681	BRD2	0.00127408	-0.0323577	0.0663942	0.999999
chrX	+	47185716	47185790	RBM10	0.000690974	1.38949	0.0663953	0.999999
chr17	-	40031168	40031245	MED24	-0.000900534	0.99944	0.0663955	0.999999
chr14	-	22926702	22926736	PRMT5	-0.000730032	0.643945	0.0663972	0.999999
chr9	-	111416272	111416352	ECPAS	-0.000808127	1.07612	0.0664039	0.999999
chr5	+	151028989	151028992	GPX3	0.00175184	0.653736	0.0664043	0.999999
chr14	+	24238840	24238905	GMPR2	0.000630475	1.86463	0.0664096	0.999999
chr3	+	12583256	12583691	MKRN2	0.000671466	0.790938	0.066413	0.999999
chr16	+	88861416	88862676	TRAPPC2L	-0.00105753	0.696766	0.0664213	0.999999
chr17	+	81686314	81686387	HGS	-0.000976187	1.42136	0.0664214	0.999999
chr15	-	76225905	76225929	ETFA	0.000683104	1.86269	0.0664267	0.999999
chr6	-	41683994	41685078	TFEB	0.000765354	2.46523	0.0664553	0.999999
chr2	-	219172174	219172893	CNPPD1	0.000689582	4.0078	0.066458	0.999999
chr1	-	21217979	21218583	ECE1	0.00110944	4.29687	0.0664724	0.999999
chr1	+	236900419	236900651	MTR	0.000826541	0.399414	0.0664868	0.999999
chr7	-	144451950	144452581	TPK1	0.00104309	0.595585	0.0664991	0.999999
chr9	+	137108592	137108992	MAN1B1	0.000797488	2.91384	0.0665225	0.999999
chr16	-	56362916	56363056	AMFR	0.000651313	2.39246	0.0665277	0.999999
chr22	+	21444922	21449434	HIC2	-0.00127732	1.10655	0.0665351	0.999999
chr22	+	21449435	21451463	HIC2	0.00127732	0.583223	0.0665351	0.999999
chrX	-	130130103	130130166	AIFM1	0.000676037	0.80372	0.0665433	0.999999
chr9	-	33963726	33963791	UBAP2	-0.000945552	-0.187259	0.0665686	0.999999
chr10	+	68789710	68789872	CCAR1	0.000886619	1.61429	0.0665729	0.999999
chr13	-	36304451	36304456	SPART	0.000768955	1.44583	0.0665898	0.999999
chr11	-	9779154	9780516	SBF2	0.00078608	2.89745	0.0666043	0.999999
chr2	-	96298815	96298967	SNRNP200	-0.000916504	1.61918	0.0666091	0.999999
chr9	-	137175237	137175273	ANAPC2	0.00113482	0.308353	0.0666163	0.999999
chr1	-	220019988	220020221	EPRS1	-0.000854135	1.80945	0.0666172	0.999999
chr1	+	45616701	45616703	NASP	0.000965327	1.61355	0.0666792	0.999999
chr3	-	133637876	133638162	TOPBP1	-0.000789161	0.460697	0.0667116	0.999999
chr11	-	72004640	72004816	NUMA1	0.00110209	3.56928	0.0667139	0.999999
chr7	+	100033305	100034271	ZKSCAN1	-0.00112206	1.87352	0.0667165	0.999999
chr1	+	78650541	78650652	IFI44	-0.00135774	1.44438	0.0667241	0.999999
chr3	+	184322544	184322730	EIF4G1	-0.000818935	3.436	0.0667272	0.999999
chr8	-	100919062	100919229	YWHAZ	0.000928718	5.09774	0.0667465	0.999999
chr5	-	77463124	77463226	WDR41	-0.000634205	1.23284	0.0667587	0.999999
chr19	+	16067538	16067699	TPM4	0.00154087	0.3269	0.0667689	0.999999
chr9	-	100308500	100308681	TEX10	0.000869891	0.331674	0.0668061	0.999999
chr1	-	243164919	243165988	CEP170	-0.000797469	1.81757	0.0668094	0.999999
chr6	-	49440206	49440353	MMUT	0.000706843	1.48874	0.0668162	0.999999
chr8	-	100703285	100703359	PABPC1	0.000958558	5.06293	0.0668296	0.999999
chr9	-	35703775	35703782	TLN1	0.00101923	3.37111	0.0668328	0.999999
chr2	-	27327182	27327284	GTF3C2	0.000563042	1.34864	0.0668484	0.999999
chr22	+	28000896	28001658	TTC28-AS1	0.00154979	-0.279098	0.066854	0.999999
chr6	-	83169242	83169323	PGM3	0.000902954	0.478206	0.0668648	0.999999
chr17	+	32208302	32208309	RHOT1	0.000832857	0.737863	0.066889	0.999999
chr7	-	134442386	134442386	AKR1B1	0.00163352	-0.27748	0.0668932	0.999999
chr7	-	104188251	104188381	ORC5	-0.00100271	-0.084393	0.0669035	0.999999
chr3	+	169778884	169779288	MYNN	-0.00067576	1.37365	0.0669129	0.999999
chr19	-	12922545	12922648	FARSA	0.000967448	0.551082	0.0669165	0.999999
chr16	-	87730552	87730606	KLHDC4	-0.00129865	-0.15248	0.0669173	0.999999
chr3	-	49122163	49122370	LAMB2	0.00122931	4.35445	0.0669238	0.999999
chr16	+	50794212	50794293	CYLD	0.00090525	1.17071	0.0669385	0.999999
chr5	+	111110189	111110303	WDR36	-0.00100642	-0.0325294	0.0669446	0.999999
chr19	+	11035022	11035132	SMARCA4	0.000710867	1.39401	0.0669522	0.999999
chr15	+	64425540	64425631	TRIP4	0.000592897	0.927567	0.0669594	0.999999
chr19	-	4675764	4676463	DPP9	0.00067394	2.49224	0.0669655	0.999999
chr7	-	2537881	2538411	BRAT1	0.00112058	1.19347	0.0669663	0.999999
chr1	-	202727494	202727582	KDM5B	0.000954314	-0.0976362	0.0669742	0.999999
chr3	-	48421228	48421384	PLXNB1	-0.00141264	0.713494	0.0669794	0.999999
chr17	+	1724787	1727573	WDR81	-0.000930188	2.56336	0.0669854	0.999999
chr3	-	48421674	48421806	PLXNB1	-0.00140295	0.747064	0.0670032	0.999999
chrX	-	101349450	101349956	BTK	0.00108695	1.89189	0.0670143	0.999999
chr12	-	121255575	121255638	CAMKK2	-0.000812254	0.925533	0.0670213	0.999999
chr19	+	1218417	1218500	STK11	-0.000933921	1.62878	0.0670239	0.999999
chr5	+	138435620	138436032	KDM3B	0.000741282	2.97547	0.0670289	0.999999
chr12	-	48843940	48844050	DDX23	-0.000527098	1.91124	0.0670358	0.999999
chr3	+	9928580	9928630	IL17RC	0.000841725	0.139935	0.0670376	0.999999
chr7	+	75986541	75986599	POR	0.000907728	2.37267	0.067043	0.999999
chr11	-	46816203	46816404	CKAP5	-0.000886954	0.341981	0.0670523	0.999999
chr19	+	35023236	35023297	GRAMD1A	0.000871128	2.00722	0.0670564	0.999999
chr1	-	2521261	2521315	PANK4	-0.000918021	-0.17735	0.0670572	0.999999
chr1	-	37987573	37987678	SF3A3	-0.000543005	1.80552	0.0670716	0.999999
chrX	+	13709355	13710504	RAB9A	0.000634523	1.95491	0.067076	0.999999
chr3	-	49029379	49029394	IMPDH2	-0.000940894	1.49989	0.0671	0.999999
chr1	+	161120499	161120568	NIT1	0.00071235	0.992487	0.0671045	0.999999
chr10	+	23120955	23122013	MSRB2	-0.00116231	0.482623	0.0671057	0.999999
chr16	-	4510739	4511420	CDIP1	0.000772329	1.292	0.0671158	0.999999
chr12	+	53503730	53503808	TARBP2	-0.000980208	0.407142	0.0671162	0.999999
chr22	+	37632601	37632677	GGA1	0.000759149	1.58739	0.0671398	0.999999
chr2	-	127293603	127293718	ERCC3	-0.000693355	0.913849	0.0671539	0.999999
chr6	-	112109173	112109292	LAMA4	0.00130581	2.41904	0.0671692	0.999999
chr20	-	33358845	33359087	CDK5RAP1	0.000725127	0.752844	0.0671836	0.999999
chr3	-	15563358	15563544	HACL1	0.000666536	0.734973	0.0671953	0.999999
chr1	+	26853964	26856184	ZDHHC18	0.000708766	3.39038	0.0672045	0.999999
chr1	-	11109303	11109370	MTOR	0.00067157	0.814612	0.0672154	0.999999
chr7	+	36154221	36155202	EEPD1	-0.00102738	0.682996	0.0672243	0.999999
chr5	+	34925226	34925345	BRIX1	0.000908485	1.31706	0.0672247	0.999999
chr2	+	202302921	202303057	NOP58	0.00101643	1.83479	0.067225	0.999999
chr22	+	45563353	45563362	FBLN1	0.00261712	-0.277766	0.0672325	0.999999
chrX	-	77681520	77682141	ATRX	-0.000978342	1.58713	0.0672431	0.999999
chr1	-	1320456	1320477	INTS11	-0.000822329	1.07937	0.0672508	0.999999
chr14	-	102938104	102938174	CDC42BPB	0.000815714	2.0703	0.0672521	0.999999
chr11	+	12262538	12262635	MICAL2	0.00113799	2.01848	0.0672605	0.999999
chrX	-	154364526	154364631	FLNA	-0.001323	4.55323	0.0672617	0.999999
chr15	-	22869466	22870192	CYFIP1	0.000905821	3.45328	0.0673031	0.999999
chr11	-	6403647	6403822	APBB1	-0.000789036	1.85308	0.0673127	0.999999
chr1	-	1785286	1787053	GNB1	0.000648835	6.60708	0.067326	0.999999
chr7	-	27525475	27526372	HIBADH	0.000691797	3.20682	0.0673375	0.999999
chrX	+	2691310	2691312	CD99	0.00155963	-0.228411	0.0673455	0.999999
chr3	-	32526284	32526908	DYNC1LI1	0.000658022	2.36736	0.0673514	0.999999
chr5	-	139482699	139482717	STING1	-0.000984898	0.69228	0.0673746	0.999999
chr8	+	143563028	143563032	GSDMD	0.00174767	-0.20464	0.0673753	0.999999
chr11	-	62626335	62626399	GANAB	0.000826851	3.79342	0.0673801	0.999999
chr1	-	52353603	52353647	CC2D1B	0.000742029	1.01438	0.067382	0.999999
chr17	+	7895339	7895542	CHD3	-0.000928407	1.75132	0.0673836	0.999999
chr2	+	85623646	85623778	USP39	-0.000572857	1.53465	0.0673871	0.999999
chr9	+	137099696	137099881	MAN1B1	-0.00080083	2.11102	0.0674223	0.999999
chr8	+	19967197	19967259	LPL	0.00231766	0.406799	0.0674555	0.999999
chr10	+	73746805	73746866	SEC24C	-0.000737947	1.64002	0.0674702	0.999999
chr4	+	105234273	105237351	TET2	-0.0012759	1.89864	0.0674744	0.999999
chr1	+	167966629	167966721	DCAF6	-0.00072822	0.632593	0.0674813	0.999999
chr20	-	497747	497780	CSNK2A1	-0.000619434	1.39391	0.0674845	0.999999
chr16	-	84059303	84059428	MBTPS1	0.000710718	3.07419	0.0674905	0.999999
chr10	-	101578884	101579514	POLL	0.000811293	1.57757	0.0674915	0.999999
chr12	+	121233738	121234070	P2RX4	0.0010123	1.69583	0.067499	0.999999
chr19	+	41305681	41305831	HNRNPUL1	0.000770122	2.75261	0.0675049	0.999999
chr17	+	50474502	50474670	ACSF2	0.00085367	1.57862	0.0675114	0.999999
chr20	-	35303453	35303453	UQCC1	0.000814585	-0.103524	0.06754	0.999999
chr16	+	5085019	5085057	ALG1	0.00103967	0.0802671	0.06755	0.999999
chr11	-	119024878	119024909	SLC37A4	0.000857232	0.15781	0.067557	0.999999
chr3	-	36855173	36856645	TRANK1	-0.00107937	1.45874	0.0675586	0.999999
chr16	-	50354793	50354922	BRD7	-0.000596477	1.85957	0.0675673	0.999999
chr7	+	74404327	74405930	CLIP2	0.000756896	2.59108	0.0675701	0.999999
chr1	-	11674678	11674747	MAD2L2	0.00103456	0.397016	0.0675728	0.999999
chr7	+	157254244	157254310	UBE3C	0.000768061	1.326	0.0675869	0.999999
chr22	-	32393892	32394002	RTCB	0.000591626	2.62368	0.0675897	0.999999
chr14	-	20289131	20289746	TTC5	0.000726104	0.813823	0.0675898	0.999999
chr1	-	220024264	220024456	EPRS1	-0.000895217	1.29976	0.0675943	0.999999
chrX	+	74532609	74533916	SLC16A2	0.00120801	2.41152	0.0675958	0.999999
chr7	+	4781613	4781754	AP5Z1	-0.00113981	0.202845	0.067605	0.999999
chr9	+	4860473	4860861	RCL1	0.000762084	1.1336	0.0676074	0.999999
chr15	-	99136406	99137552	TTC23	0.00103462	1.39267	0.0676194	0.999999
chr1	+	150487870	150487990	TARS2	-0.000801673	0.157927	0.067651	0.999999
chr3	+	184302423	184302528	PSMD2	-0.000616878	2.89478	0.0676945	0.999999
chr2	+	101888796	101888935	MAP4K4	0.000841457	2.67839	0.0677604	0.999999
chr7	-	45101258	45101372	TBRG4	0.000675471	1.35613	0.0678136	0.999999
chr6	+	35425832	35428178	PPARD	0.000905084	3.6885	0.0678316	0.999999
chr11	-	46780194	46780319	CKAP5	-0.000835379	0.382717	0.0678395	0.999999
chr4	-	82881858	82881901	SEC31A	-0.000899811	1.48007	0.0678466	0.999999
chr16	-	84101735	84101800	MBTPS1	-0.000769488	1.40327	0.0678512	0.999999
chr5	+	179580947	179581012	RUFY1	-0.000635487	1.15589	0.0678779	0.999999
chr1	-	32810591	32810730	YARS1	-0.000772327	1.84319	0.0678826	0.999999
chr19	+	17211647	17211650	MYO9B	0.00111971	0.563588	0.0678959	0.999999
chr6	-	45911623	45912739	CLIC5	0.00274053	-0.0711698	0.0679085	0.999999
chr3	-	49110758	49110863	USP19	0.000683709	1.54881	0.0679112	0.999999
chr18	-	45847609	45852649	EPG5	0.00067541	3.48316	0.0679188	0.999999
chr10	+	122643558	122643736	DMBT1	0.00278526	1.91989	0.0679211	0.999999
chr17	+	63831987	63832018	PSMC5	0.000952407	-0.00872796	0.0679321	0.999999
chr16	-	66720893	66723477	DYNC1LI2	0.00102323	5.44977	0.0679407	0.999999
chr16	-	2253139	2253827	RNPS1	0.000738219	3.77416	0.0679475	0.999999
chr3	+	41225660	41225861	CTNNB1	-0.000938722	4.41937	0.0679522	0.999999
chr8	+	96261967	96262219	PTDSS1	-0.000785875	1.22688	0.0679611	0.999999
chr16	-	28156333	28156527	XPO6	-0.000732977	1.61543	0.0679651	0.999999
chr17	-	1091777	1091791	ABR	-0.000827327	0.758704	0.0680149	0.999999
chr12	-	14803352	14803476	WBP11	-0.000715444	1.27485	0.0680161	0.999999
chr12	-	75499830	75499951	KRR1	0.000685173	1.06172	0.0680203	0.999999
chr12	+	110647809	110647893	TCTN1	0.00119904	0.163186	0.0680253	0.999999
chr7	+	44673787	44673941	OGDH	-0.000727422	2.66465	0.0680372	0.999999
chr20	-	25300699	25300702	ABHD12	0.000967222	1.05739	0.0680449	0.999999
chr17	+	61392274	61392830	BCAS3	0.000828823	1.36298	0.0680612	0.999999
chr6	+	70861167	70862003	SMAP1	0.000608461	1.51906	0.068077	0.999999
chr8	+	60856445	60856856	CHD7	-0.00108139	0.0480962	0.0680904	0.999999
chr2	+	58159349	58159784	VRK2	0.000654179	1.56372	0.0681037	0.999999
chr15	+	40809186	40809240	ZFYVE19	-0.000911859	0.164802	0.0681158	0.999999
chr6	+	109738325	109738453	FIG4	-0.00099334	0.696741	0.0681234	0.999999
chr3	-	49029377	49029378	IMPDH2	-0.000936022	1.51612	0.0681239	0.999999
chr18	-	12337341	12337535	AFG3L2	0.000552514	1.95141	0.0681293	0.999999
chr1	-	19219370	19219381	EMC1	0.000768057	0.594893	0.0681416	0.999999
chr7	+	27827801	27827820	TAX1BP1	0.000710115	2.43145	0.0681441	0.999999
chr17	-	38765691	38769771	PIP4K2B	0.000848102	5.28744	0.0681517	0.999999
chr8	+	22250897	22254600	POLR3D	-0.00074362	2.1851	0.0681769	0.999999
chr12	+	54286287	54286661	HNRNPA1	0.000926153	1.2566	0.0681782	0.999999
chr14	+	88572647	88572814	ZC3H14	-0.000639327	1.54667	0.0681842	0.999999
chr2	-	43508648	43508753	THADA	-0.000935354	-0.105006	0.0681889	0.999999
chr21	+	37147481	37147603	TTC3	-0.00103847	1.17005	0.0681986	0.999999
chr6	-	107876564	107876662	SEC63	0.000787353	2.7642	0.0682167	0.999999
chr17	+	80964262	80966368	RPTOR	0.000680611	2.59554	0.0682683	0.999999
chr17	+	63497506	63497618	ACE	0.00191174	1.84279	0.0682693	0.999999
chrX	+	47239351	47239481	USP11	-0.00070742	1.65066	0.0682821	0.999999
chr15	+	81306527	81306545	IL16	0.00105705	1.23158	0.0682857	0.999999
chr11	+	1008012	1008135	AP2A2	0.000643938	2.08049	0.0682989	0.999999
chr15	-	101295097	101295203	SNRPA1	-0.00104965	0.649645	0.068305	0.999999
chr18	+	192842	192900	USP14	-0.000689849	0.867939	0.0683071	0.999999
chr4	+	20620404	20620559	SLIT2	0.00186257	1.626	0.0683081	0.999999
chr12	-	42313690	42313765	ZCRB1	0.000642862	1.90351	0.0683196	0.999999
chr9	+	130501179	130501255	ASS1	0.00131195	0.426553	0.0683211	0.999999
chr19	+	13961102	13961329	DCAF15	0.000922777	0.720918	0.0683705	0.999999
chr7	-	151556284	151556385	PRKAG2	0.000803036	0.295184	0.068405	0.999999
chr7	+	6652303	6658279	ZNF316	0.000928281	3.50787	0.0684121	0.999999
chr17	-	76101271	76101376	EXOC7	-0.000634202	2.12503	0.0684132	0.999999
chr3	-	16259910	16260423	DPH3	-0.000959183	1.54566	0.0684381	0.999999
chr22	-	20999802	21000229	THAP7	0.000910051	1.39558	0.0684775	0.999999
chr16	-	27464320	27464394	GTF3C1	0.00081939	0.3938	0.0684788	0.999999
chr9	+	137754222	137754230	EHMT1	-0.000873444	-0.147183	0.0684851	0.999999
chr17	-	81559268	81559315	NPLOC4	0.000705739	1.39221	0.0684874	0.999999
chr3	-	48088773	48088801	MAP4	-0.000985162	1.44659	0.0684896	0.999999
chr4	-	40423681	40425411	RBM47	0.00110877	3.97111	0.0684969	0.999999
chr4	+	153602152	153602338	TMEM131L	-0.0010798	-0.123746	0.0684979	0.999999
chr19	+	52190097	52190113	PPP2R1A	-0.000618944	2.54463	0.0684993	0.999999
chr12	+	6856707	6856855	USP5	-0.000614511	1.93026	0.0685132	0.999999
chr20	-	37996749	37996953	TTI1	0.000707929	0.260367	0.0685491	0.999999
chr18	+	62305414	62307112	RELCH	0.000709614	2.36275	0.0685514	0.999999
chr3	-	120688696	120689417	RABL3	-0.000602656	1.52691	0.0685517	0.999999
chr6	+	122431993	122433119	HSF2	0.00070228	1.26651	0.0685541	0.999999
chr22	+	31258291	31258426	LIMK2	-0.000875749	1.38387	0.0685638	0.999999
chr22	-	50464534	50464738	SBF1	-0.00098207	1.06747	0.068569	0.999999
chr19	+	16234785	16234911	AP1M1	0.000701072	2.01264	0.0685726	0.999999
chr2	-	95087407	95087581	MRPS5	0.000680523	1.98953	0.0685946	0.999999
chr4	+	27019400	27021000	STIM2	-0.000920614	0.154759	0.0686052	0.999999
chr20	+	47635891	47636762	NCOA3	-0.000994434	2.18576	0.0686076	0.999999
chr1	+	154349460	154351303	ATP8B2	0.000871121	3.46076	0.0686152	0.999999
chr5	-	150114750	150114958	PDGFRB	0.00128663	4.10795	0.0686385	0.999999
chr17	+	7587956	7588094	MPDU1	0.000810609	1.55588	0.0686432	0.999999
chr9	+	129040452	129040690	MIGA2	-0.00119021	-0.0514848	0.0686616	0.999999
chr3	-	123612310	123613339	MYLK	0.00156226	4.90104	0.0686658	0.999999
chr8	+	141195512	141195796	DENND3	0.00132607	1.89917	0.0686717	0.999999
chr20	-	435868	435970	TBC1D20	0.00070704	1.19905	0.0686751	0.999999
chr3	+	9384524	9384660	THUMPD3	0.000615118	1.04028	0.0686831	0.999999
chr11	-	104947359	104948532	CASP4	-0.00202819	-0.769588	0.0686848	0.999999
chr19	+	2790421	2790633	THOP1	-0.00102143	0.0163987	0.0686999	0.999999
chr4	+	70982243	70988168	MOB1B	0.000933239	3.99647	0.0687136	0.999999
chr10	-	102502600	102502654	ACTR1A	-0.000525	2.38942	0.0687188	0.999999
chrX	+	48482605	48482794	FTSJ1	0.000617009	1.58908	0.0687326	0.999999
chr16	-	1518216	1518357	IFT140	0.0010244	0.604222	0.0687495	0.999999
chr9	+	87731349	87731353	CTSL	0.00198081	0.130134	0.0687559	0.999999
chr8	+	41618898	41618977	GPAT4	0.000632365	1.94745	0.0687595	0.999999
chr7	+	5214561	5214702	WIPI2	-0.000611725	1.98202	0.0687728	0.999999
chr3	+	184176951	184176978	AP2M1	-0.000658646	3.49531	0.068774	0.999999
chr16	-	23466685	23466778	GGA2	0.000825842	2.95747	0.0687793	0.999999
chr17	-	1091792	1091798	ABR	-0.000854597	0.603257	0.0687837	0.999999
chr6	-	32116480	32116564	ATF6B	0.000620004	2.66887	0.0687849	0.999999
chr13	-	37017245	37017328	SUPT20H	0.000745771	0.945273	0.0687939	0.999999
chr17	-	81559064	81559090	NPLOC4	0.000717839	1.19355	0.0687968	0.999999
chr6	-	31880673	31880848	EHMT2	0.000867254	1.51076	0.0688023	0.999999
chr2	+	101891322	101891496	MAP4K4	0.000847693	2.01622	0.0688026	0.999999
chr18	+	35290336	35290383	ZNF271P	0.000713288	0.405727	0.0688054	0.999999
chr1	+	3628409	3630127	TPRG1L	0.000827075	4.76058	0.06881	0.999999
chr12	+	56142932	56142933	ESYT1	0.000820544	2.17578	0.0688278	0.999999
chr4	+	56495357	56495392	SRP72	0.000674592	1.8071	0.0688378	0.999999
chr3	+	184302370	184302422	PSMD2	-0.000615183	2.49269	0.0688565	0.999999
chr5	-	159157413	159157823	RNF145	0.00116231	3.57671	0.0688604	0.999999
chr17	-	40032043	40032090	MED24	-0.000934314	0.708106	0.0688681	0.999999
chr9	-	35062217	35062323	VCP	-0.00087481	3.75309	0.0688901	0.999999
chr3	+	9475706	9476154	SETD5	0.000854602	2.55766	0.068893	0.999999
chr2	-	53866747	53866880	PSME4	0.00092811	1.42921	0.0688932	0.999999
chr1	+	27335825	27336399	TMEM222	0.000654739	2.85241	0.0688967	0.999999
chr20	+	38521497	38521698	RALGAPB	-0.000942548	0.47418	0.0688978	0.999999
chr15	+	40323692	40325215	INAFM2	-0.00099607	1.58916	0.0689119	0.999999
chr6	-	138944546	138944622	REPS1	-0.000716708	0.183491	0.0689126	0.999999
chr17	+	75225698	75225829	NUP85	-0.000751283	1.08701	0.0689188	0.999999
chr16	+	31754929	31756094	ZNF720	-0.000854452	0.3953	0.0689228	0.999999
chr1	-	232513857	232515566	SIPA1L2	-0.00107455	2.40258	0.0689309	0.999999
chr6	-	31645504	31645561	BAG6	-0.000628857	2.40881	0.0689441	0.999999
chr2	-	55263648	55263779	MTIF2	-0.000791757	0.383315	0.0689552	0.999999
chr12	-	12473282	12475896	DUSP16	0.001263	3.44034	0.0689582	0.999999
chr11	+	102378141	102378236	BIRC2	0.000863853	1.40236	0.0689821	0.999999
chr11	+	65592014	65592090	EHBP1L1	0.00122543	1.15719	0.0689833	0.999999
chr1	-	1255264	1255267	UBE2J2	0.000991344	0.674708	0.0689926	0.999999
chr15	-	22874550	22874644	CYFIP1	0.000890826	2.83543	0.069008	0.999999
chr11	+	65538004	65538008	SCYL1	0.000749841	1.47684	0.0690141	0.999999
chr19	+	1206869	1207090	STK11	-0.00091797	1.78304	0.0690249	0.999999
chr17	-	47837720	47838002	SCRN2	0.00103933	1.23912	0.0690359	0.999999
chr17	-	76470896	76471068	RHBDF2	0.00136819	-0.147143	0.0690462	0.999999
chr12	+	120566895	120566942	RNF10	0.000485765	2.73424	0.0690703	0.999999
chr14	-	77518038	77518167	SPTLC2	0.000665729	1.60812	0.0690711	0.999999
chr19	+	38081449	38083099	SIPA1L3	-0.000874818	0.821448	0.0690734	0.999999
chr9	+	128583788	128583969	SPTAN1	-0.00104974	2.88024	0.0691394	0.999999
chr10	+	73208619	73208691	FAM149B1	-0.00080528	-0.177262	0.0691475	0.999999
chr17	+	63792505	63792528	DDX42	-0.000744622	1.23605	0.0691551	0.999999
chr5	-	39375997	39376042	DAB2	0.00100257	2.33372	0.0691769	0.999999
chr15	-	25370566	25371482	UBE3A	-0.000703531	2.90584	0.0691913	0.999999
chr3	-	52408474	52408606	BAP1	-0.000559525	1.2563	0.0691979	0.999999
chr17	+	18322617	18328056	SMCR8	0.00130448	4.1222	0.0692085	0.999999
chr17	+	18315293	18318149	SMCR8	-0.00130448	2.53866	0.0692085	0.999999
chr11	+	73308276	73311564	ARHGEF17	-0.00101546	3.96346	0.0692241	0.999999
chr13	+	37009184	37009401	EXOSC8	0.000845339	0.850705	0.0692259	0.999999
chr2	+	182775316	182775420	DNAJC10	0.000812997	2.2851	0.0692351	0.999999
chr16	-	75636454	75636547	KARS1	-0.000691532	2.34473	0.069244	0.999999
chr2	+	203427570	203427948	ABI2	-0.000685268	1.5404	0.0692478	0.999999
chr12	+	6857629	6857723	USP5	-0.000628285	1.56844	0.0692513	0.999999
chr10	+	92028790	92030321	BTAF1	0.00123288	2.57962	0.0692604	0.999999
chr9	+	131195233	131195294	NUP214	-0.000970568	-0.186756	0.0692624	0.999999
chr18	+	34888126	34890299	DTNA	-0.00107336	0.841673	0.0692687	0.999999
chr1	+	156176657	156177743	SEMA4A	0.000955805	2.81149	0.0692755	0.999999
chr19	+	16191615	16192046	FAM32A	0.000603192	3.2671	0.0692933	0.999999
chr4	-	82827500	82827547	SEC31A	0.000836734	2.72693	0.0692993	0.999999
chr1	-	154602078	154602203	ADAR	-0.00102661	2.40309	0.0693078	0.999999
chr5	-	150691519	150691881	RBM22	0.000584797	2.69356	0.0693119	0.999999
chr17	+	75706775	75706824	SAP30BP	-0.00109243	0.0441651	0.0693135	0.999999
chr16	+	89696095	89696164	CDK10	0.00138813	0.922975	0.0693201	0.999999
chr17	-	74950743	74951455	HID1	0.00088444	2.3781	0.0693228	0.999999
chr7	+	66092768	66092903	ASL	0.000945672	1.20484	0.0693376	0.999999
chr22	-	36511503	36511576	EIF3D	0.000669113	3.07734	0.0693567	0.999999
chr17	-	41869043	41869125	ACLY	0.000804717	2.47178	0.069371	0.999999
chr2	-	61188910	61189069	USP34	0.000835365	2.282	0.0693736	0.999999
chr12	-	9107524	9107644	A2M	-0.00136305	7.48412	0.0693828	0.999999
chr15	+	39953904	39953974	EIF2AK4	-0.00107449	-0.211067	0.0693912	0.999999
chrX	-	154364259	154364372	FLNA	-0.00131973	4.73703	0.069407	0.999999
chr2	+	169637524	169637711	PPIG	0.000786495	0.870961	0.0694084	0.999999
chr22	+	35423214	35423341	MCM5	0.000839865	1.166	0.0694255	0.999999
chr20	-	34928600	34928749	GSS	0.000651765	1.36858	0.0694279	0.999999
chr9	+	98849635	98850081	GALNT12	0.00115974	0.844757	0.0694418	0.999999
chr12	+	103930413	103930424	HSP90B1	-0.000891853	2.21318	0.0694456	0.999999
chr12	+	110626435	110626492	TCTN1	-0.00125467	0.235553	0.0694484	0.999999
chr11	+	67266481	67266812	GRK2	-0.00103427	0.575802	0.0694521	0.999999
chr5	+	179569302	179569382	RUFY1	-0.000620594	1.31727	0.0694624	0.999999
chr1	+	100291772	100292769	RTCA	0.000671782	1.08195	0.0694805	0.999999
chrX	-	53250528	53251094	IQSEC2	-0.00113874	-0.0160142	0.069487	0.999999
chr8	-	58623220	58623272	NSMAF	-0.000867351	0.050577	0.0694911	0.999999
chr16	-	31489498	31490154	RUSF1	0.000752053	3.27894	0.0695154	0.999999
chr1	-	50705881	50705891	FAF1	-0.000752809	0.296899	0.0695222	0.999999
chr11	+	66504612	66504644	DPP3	0.000943947	0.178329	0.0695261	0.999999
chr16	-	50320663	50320774	BRD7	0.000575288	2.54657	0.0695288	0.999999
chr14	+	24238906	24238957	GMPR2	0.000633969	1.5952	0.0695292	0.999999
chr22	-	41249729	41249817	RANGAP1	0.000661645	1.695	0.0695436	0.999999
chr17	+	32224961	32225503	RHOT1	0.000715023	2.36344	0.069556	0.999999
chr7	-	107298142	107298346	COG5	-0.000686863	0.965811	0.0695656	0.999999
chr7	+	141633901	141633980	AGK	-0.000617775	0.247622	0.0695691	0.999999
chr7	+	100429375	100429513	MEPCE	-0.00155368	-0.391264	0.0696014	0.999999
chr19	+	40629396	40629499	LTBP4	0.00164283	2.87714	0.0696063	0.999999
chr10	+	12120787	12123221	DHTKD1	0.000617393	2.40254	0.0696149	0.999999
chr12	-	109983373	109983503	GIT2	-0.000702265	0.955213	0.0696339	0.999999
chr16	+	30762535	30762677	RNF40	-0.000710844	0.524427	0.0696346	0.999999
chr14	+	50322542	50322719	DMAC2L	0.00075699	0.330265	0.0696363	0.999999
chr14	-	22920988	22921053	PRMT5	0.000641543	1.38774	0.069642	0.999999
chr1	-	51354263	51356846	EPS15	0.000953579	4.35386	0.0696646	0.999999
chr19	+	35728098	35728171	KMT2B	-0.00138198	-0.258689	0.0696795	0.999999
chr19	+	54154456	54155257	CNOT3	0.00115179	-0.610353	0.0696973	0.999999
chr1	-	176175910	176176007	COP1	-0.000663049	0.508543	0.0697063	0.999999
chr8	-	100952850	100952883	YWHAZ	0.00114836	0.210911	0.0697226	0.999999
chr13	+	113549502	113549633	TMCO3	0.000660735	1.82091	0.0697489	0.999999
chr12	-	57096341	57096344	STAT6	0.000742961	2.92834	0.0697565	0.999999
chr5	-	139481369	139481418	STING1	-0.00108677	0.262406	0.0697704	0.999999
chr8	-	73688654	73688690	STAU2	-0.000796142	0.135395	0.0697876	0.999999
chr1	-	3632213	3632338	WRAP73	0.000786946	0.533052	0.0698019	0.999999
chr12	-	132725668	132726805	ANKLE2	0.00072514	2.52071	0.0698082	0.999999
chr5	-	78002338	78002994	AP3B1	0.000647855	2.3239	0.0698104	0.999999
chr17	+	63831985	63831986	PSMC5	0.00092699	0.0478603	0.0698402	0.999999
chr7	-	38726909	38726988	VPS41	0.000651888	1.48797	0.0698481	0.999999
chr11	-	62610879	62610954	EML3	-0.000910303	1.07492	0.0698508	0.999999
chr5	-	139475771	139475787	STING1	0.000840249	2.19633	0.0698524	0.999999
chr12	+	64414907	64414989	XPOT	-0.000851047	0.62056	0.0698618	0.999999
chr6	-	33193588	33194219	RXRB	0.000845909	2.90913	0.0698788	0.999999
chr17	+	81035176	81035308	BAIAP2	-0.00104672	1.64032	0.0698918	0.999999
chr22	+	24042904	24043084	CABIN1	-0.00115379	-0.10244	0.0698937	0.999999
chr6	+	143863417	143863812	LTV1	0.000844	1.22178	0.0698971	0.999999
chr9	-	128753815	128753959	ZER1	-0.000690408	1.03623	0.0699075	0.999999
chr7	-	130507274	130507372	COPG2	0.000825946	0.980763	0.06992	0.999999
chr22	+	50208536	50208716	SELENOO	-0.00131304	0.613823	0.0699232	0.999999
chr13	-	48094954	48095059	MED4	-0.000571699	1.11522	0.0699303	0.999999
chr15	+	90921195	90922579	MAN2A2	0.000820773	1.4896	0.0699425	0.999999
chr9	-	33472206	33472412	NOL6	-0.000943104	0.637351	0.069945	0.999999
chr6	+	32180229	32180793	RNF5	0.000707416	3.41893	0.0699531	0.999999
chr6	-	135039573	135039767	HBS1L	-0.000588039	1.36626	0.0699628	0.999999
chr19	+	1056330	1056499	ABCA7	-0.0018818	-0.480637	0.0699662	0.999999
chr1	-	223780789	223780894	TP53BP2	0.00111515	1.53283	0.0699709	0.999999
chr11	-	2949227	2949264	NAP1L4	-0.000608863	0.380282	0.0699996	0.999999
chr16	+	28825770	28825841	ATXN2L	-0.000977474	0.989152	0.070026	0.999999
chr10	+	69207793	69207941	SUPV3L1	0.000735027	0.790588	0.0700262	0.999999
chr11	+	124624931	124625001	TBRG1	-0.00095621	0.634567	0.0700282	0.999999
chr7	-	107926183	107926359	LAMB1	0.00140729	3.89763	0.0700332	0.999999
chr1	-	161046949	161048355	ARHGAP30	0.00116353	4.20096	0.0700424	0.999999
chr16	+	57663452	57663968	ADGRG1	0.00108278	2.31142	0.0700518	0.999999
chr10	-	71822008	71822016	PSAP	0.00129316	0.307621	0.0700652	0.999999
chr8	-	144399588	144399710	CPSF1	-0.00129535	0.831251	0.0700665	0.999999
chr2	+	241726784	241727742	ING5	-0.00100174	0.722832	0.0700811	0.999999
chr4	+	47557664	47558087	ATP10D	-0.000801087	0.896173	0.0700831	0.999999
chr11	+	12262636	12262919	MICAL2	0.00111202	2.57775	0.0700931	0.999999
chr1	+	154236566	154236611	UBAP2L	-0.000668986	1.5474	0.0700969	0.999999
chr2	-	63921206	63921335	VPS54	-0.000769987	0.832808	0.0701036	0.999999
chr10	+	68788143	68788316	CCAR1	0.000862841	1.85163	0.0701278	0.999999
chr10	+	122643399	122643557	DMBT1	0.00274651	2.87844	0.0701331	0.999999
chr15	-	83016423	83017960	BTBD1	0.000782086	3.84284	0.0701331	0.999999
chrX	+	2691295	2691309	CD99	0.001547	-0.241331	0.0701698	0.999999
chr1	-	29166729	29166866	SRSF4	-0.00145485	-0.388369	0.0701742	0.999999
chr3	-	17157162	17160371	TBC1D5	0.000862657	4.68272	0.0701775	0.999999
chr16	+	19608178	19608274	VPS35L	-0.000637606	1.06596	0.0701809	0.999999
chr17	+	8467659	8468153	NDEL1	0.00106405	2.40855	0.070192	0.999999
chr1	-	226989866	226993626	CDC42BPA	0.000935521	4.09392	0.0702019	0.999999
chr6	-	131589465	131589596	MED23	0.000735471	1.10768	0.070208	0.999999
chr1	-	114779202	114779284	SIKE1	0.000921114	-0.184157	0.0702116	0.999999
chr2	+	216119043	216119108	XRCC5	-0.000686233	3.1652	0.0702134	0.999999
chr12	-	117143781	117145048	FBXO21	0.000948785	3.39926	0.070214	0.999999
chr10	+	4977951	4983283	AKR1C1	-0.00188061	0.646696	0.0702199	0.999999
chr6	+	143824165	143826177	PHACTR2	-0.00107192	2.69907	0.0702209	0.999999
chr4	+	121816369	121816447	EXOSC9	0.000715697	0.355108	0.0702282	0.999999
chr17	+	37020938	37021014	AATF	0.000739055	1.52327	0.0702355	0.999999
chr6	+	33203541	33204437	SLC39A7	0.000709662	4.63487	0.0702489	0.999999
chr14	+	30630477	30630565	SCFD1	-0.000691515	0.701726	0.0702802	0.999999
chr16	-	67945087	67945220	SLC12A4	0.000805314	2.69343	0.0702971	0.999999
chr3	+	14141954	14143680	TMEM43	0.00084023	5.47156	0.0703084	0.999999
chr6	-	32042012	32042173	TNXB	0.00149897	1.54065	0.0703149	0.999999
chr5	+	69384797	69384933	RAD17	-0.000801152	0.415263	0.0703212	0.999999
chr17	-	1653777	1653911	PRPF8	0.00102159	3.74977	0.0703342	0.999999
chr18	-	50282580	50282739	CXXC1	0.000838766	1.51147	0.0703353	0.999999
chr1	-	54053406	54053412	TMEM59	-0.000871973	0.429794	0.0703371	0.999999
chr6	-	43570502	43570684	XPO5	-0.000981469	-0.0963186	0.0703441	0.999999
chr6	+	31636251	31636419	PRRC2A	0.000787024	2.96464	0.0703447	0.999999
chr18	-	12785685	12785844	PTPN2	0.00095825	1.46035	0.0703482	0.999999
chr11	+	727357	727658	EPS8L2	0.00127318	2.44184	0.0703514	0.999999
chr17	+	36560773	36560818	GGNBP2	-0.00067669	1.00368	0.0703646	0.999999
chr19	-	10378214	10378426	TYK2	-0.00104928	1.34709	0.0703786	0.999999
chr10	+	102402048	102402104	NFKB2	0.00150989	1.24076	0.0704015	0.999999
chr1	-	93674614	93674941	BCAR3	-0.00097584	0.180661	0.0704104	0.999999
chr8	-	100703138	100703160	PABPC1	0.000905004	3.75174	0.07042	0.999999
chr1	-	1319403	1319433	INTS11	-0.000795424	1.23352	0.070423	0.999999
chr17	-	31873396	31873487	UTP6	0.00070515	1.45668	0.07043	0.999999
chr10	-	46005088	46006172	NCOA4	0.00120855	5.22119	0.070433	0.999999
chr15	-	65579248	65579659	INTS14	0.0005233	2.22815	0.0704394	0.999999
chr17	+	64537041	64537112	CEP95	0.00113579	0.424926	0.0704443	0.999999
chr4	-	155924384	155924554	CTSO	0.000941135	2.41176	0.070451	0.999999
chr11	+	31784574	31790324	ELP4	-0.000782964	0.440058	0.0704612	0.999999
chr3	-	49029355	49029376	IMPDH2	-0.000908673	1.79074	0.0704738	0.999999
chr16	+	30660263	30660442	FBRS	-0.000864778	1.25172	0.0704879	0.999999
chr3	-	93873414	93874243	PROS1	0.0010241	4.31985	0.0705121	0.999999
chr16	+	3479580	3479591	NAA60	-0.000697667	0.761181	0.0705182	0.999999
chr1	+	150943920	150943993	SETDB1	-0.000890182	0.0753279	0.0705565	0.999999
chr3	+	141448188	141449792	ZBTB38	0.00101427	1.70386	0.0705632	0.999999
chr10	-	133297987	133298111	TUBGCP2	-0.000836107	1.3373	0.0705817	0.999999
chr7	+	5905094	5905269	CCZ1	-0.00247918	-0.308827	0.0705905	0.999999
chr17	-	64319415	64323845	PECAM1	0.00135562	7.4356	0.070598	0.999999
chr11	-	62594516	62594634	MTA2	0.000679359	2.71163	0.0706024	0.999999
chr2	+	238451785	238452213	ASB1	0.000673411	0.932712	0.0706027	0.999999
chr15	-	65599847	65599882	INTS14	-0.000643388	0.47448	0.0706412	0.999999
chr2	-	206146903	206147088	NDUFS1	-0.000628575	2.00984	0.0706489	0.999999
chr9	-	35089380	35089450	PIGO	0.000668413	0.549894	0.0706544	0.999999
chr8	-	116646471	116646580	EIF3H	0.00071572	4.0759	0.0706621	0.999999
chr7	+	66114915	66114970	CRCP	-0.000832243	-0.0405362	0.0706889	0.999999
chr10	+	124984774	124988189	ZRANB1	0.000613372	3.62377	0.0706911	0.999999
chr4	+	37861510	37861720	PGM2	0.000754992	1.23849	0.0706951	0.999999
chrX	-	69161245	69162325	PJA1	0.00066192	2.82595	0.0706974	0.999999
chr11	+	43492020	43492163	TTC17	0.000775014	1.83673	0.0707038	0.999999
chr3	+	49683040	49683146	APEH	0.000705164	2.10396	0.0707096	0.999999
chr12	-	9109321	9109339	A2M	-0.00132041	6.75947	0.0707109	0.999999
chr4	-	53365104	53365395	SCFD2	-0.000960697	-0.140318	0.0707194	0.999999
chr16	-	27225025	27225143	NSMCE1	0.000856332	1.03387	0.0707196	0.999999
chr14	-	57206794	57208159	EXOC5	0.000943397	2.91794	0.0707278	0.999999
chr5	+	134782945	134783065	DDX46	-0.000672543	1.3796	0.0707279	0.999999
chr2	-	135905881	135906823	DARS1	0.00110617	-0.44412	0.0707295	0.999999
chr22	-	50276629	50276704	PLXNB2	0.000993589	3.20197	0.070742	0.999999
chr8	+	18011667	18011827	PCM1	0.000920905	2.78377	0.0707443	0.999999
chr11	+	46367657	46367747	DGKZ	-0.000985613	0.986443	0.0707454	0.999999
chr11	-	65540013	65540153	LTBP3	0.00152163	0.506693	0.0707553	0.999999
chr19	+	1376918	1377094	PWWP3A	0.000947718	0.72023	0.0707564	0.999999
chr3	-	100902618	100902686	ABI3BP	-0.00149413	1.94634	0.0707655	0.999999
chr17	+	75490702	75490758	TMEM94	-0.000930624	0.432522	0.0707886	0.999999
chr3	+	180933334	180933386	FXR1	-0.000604085	1.34278	0.070797	0.999999
chr9	-	120439518	120439789	CDK5RAP2	-0.000695038	1.1597	0.0707971	0.999999
chr19	+	41260295	41261766	AXL	0.000989669	3.97199	0.0708157	0.999999
chr4	+	121813866	121814047	EXOSC9	0.000610701	1.38117	0.0708247	0.999999
chr3	-	12584346	12584657	RAF1	0.00066145	3.29625	0.0708311	0.999999
chr17	-	28640628	28640683	KIAA0100	-0.000887702	1.04387	0.0708459	0.999999
chr12	+	48828662	48828941	CACNB3	0.0011744	0.10079	0.0708631	0.999999
chr2	-	239959038	239960738	NDUFA10	-0.000893228	0.747108	0.0708692	0.999999
chr17	+	47684512	47685505	KPNB1	0.000837925	1.07977	0.0708693	0.999999
chr1	+	213129527	213129889	RPS6KC1	-0.000716027	0.335552	0.0708783	0.999999
chr1	-	186345580	186345696	TPR	-0.00110215	0.923658	0.0708899	0.999999
chr9	-	92115339	92115373	SPTLC1	-0.000752457	1.10135	0.0708905	0.999999
chr17	+	16436789	16437001	TRPV2	0.001213	1.8786	0.0708994	0.999999
chr14	+	105367251	105367375	PACS2	-0.000910722	1.23148	0.0709009	0.999999
chr4	+	83068438	83068506	COPS4	0.000590551	1.50386	0.0709066	0.999999
chr5	+	150048569	150048685	HMGXB3	0.000697032	1.18493	0.070914	0.999999
chr3	+	122699390	122700525	PARP14	-0.00126881	3.15585	0.0709278	0.999999
chrX	+	11774980	11775231	MSL3	0.000691768	1.59428	0.0709676	0.999999
chr8	+	122951292	122952009	ZHX2	-0.00108044	1.60393	0.0709746	0.999999
chr6	-	85614206	85614513	SYNCRIP	0.00112549	0.1426	0.0709842	0.999999
chr8	-	100704297	100704390	PABPC1	0.000955744	5.39683	0.0709876	0.999999
chr3	+	47008601	47008668	NBEAL2	0.00134324	1.39848	0.070998	0.999999
chr22	+	41656953	41657032	XRCC6	0.000643033	4.11008	0.071039	0.999999
chr1	+	206587713	206589267	RASSF5	0.000966118	3.98324	0.0710434	0.999999
chr5	+	10381800	10381943	MARCHF6	-0.000925673	1.58772	0.0710558	0.999999
chr2	-	26236855	26236988	HADHA	-0.000676667	2.94854	0.0710767	0.999999
chr6	+	73497736	73497896	MTO1	0.00061749	0.70974	0.0710817	0.999999
chr12	+	56102835	56103499	ERBB3	0.00136846	2.50246	0.0711054	0.999999
chr13	+	113233177	113233339	CUL4A	-0.000628017	1.29484	0.0711149	0.999999
chr1	+	167788754	167790819	MPZL1	0.000936015	4.96273	0.071116	0.999999
chr1	-	1355083	1355152	MXRA8	0.00239563	-0.844797	0.0711253	0.999999
chr1	+	113973898	113977804	HIPK1	0.00135085	5.01162	0.0711354	0.999999
chr1	-	1312018	1312079	INTS11	0.000754895	1.66491	0.0711559	0.999999
chr1	-	212791582	212791615	NSL1	0.000816199	0.0174079	0.0711633	0.999999
chr7	-	100070177	100071929	ZNF3	0.000656153	3.03984	0.0711673	0.999999
chr10	-	102480795	102480965	ACTR1A	0.00052163	3.18177	0.0711679	0.999999
chr11	+	67257666	67257670	KDM2A	0.00123386	-0.132053	0.0711806	0.999999
chr6	+	31636247	31636250	PRRC2A	0.00079956	1.80586	0.0711813	0.999999
chr1	+	161229294	161230615	TOMM40L	0.000666673	2.0172	0.0711837	0.999999
chr6	+	31622727	31622901	PRRC2A	-0.00082008	1.68592	0.0711849	0.999999
chr15	+	67772707	67772752	MAP2K5	0.00078701	0.295559	0.0712066	0.999999
chr16	-	58551603	58551766	CNOT1	-0.000942904	1.55374	0.0712068	0.999999
chr16	+	30774070	30774185	RNF40	0.000607869	1.44917	0.0712097	0.999999
chr1	+	179919709	179920076	TOR1AIP1	0.000927607	1.92475	0.0712463	0.999999
chr11	+	11905399	11905548	USP47	-0.000825207	1.00919	0.0712699	0.999999
chr16	+	1974792	1974847	TBL3	-0.00106568	0.00624313	0.0712704	0.999999
chr12	-	1949086	1949334	DCP1B	0.000904963	0.464552	0.071282	0.999999
chr19	-	8522377	8522546	MYO1F	0.00121224	2.069	0.0712947	0.999999
chr11	-	61303046	61303155	DDB1	0.000751347	2.86125	0.0713112	0.999999
chr7	-	45111664	45111680	TBRG4	-0.000849721	0.15189	0.071323	0.999999
chr5	+	10378759	10378832	MARCHF6	-0.000977434	1.132	0.0713404	0.999999
chr15	+	59095512	59096424	RNF111	0.000741804	1.38788	0.0713556	0.999999
chr5	-	138177571	138177667	BRD8	-0.000927628	0.379397	0.0713752	0.999999
chr2	-	55643158	55643213	PNPT1	0.000856225	0.319499	0.0713792	0.999999
chr12	+	57515217	57515234	MARS1	0.000735901	1.43535	0.0713867	0.999999
chr20	-	33407957	33408599	SNTA1	0.00101005	1.45331	0.0714159	0.999999
chr19	+	1434740	1435683	DAZAP1	0.000793815	3.03919	0.0714222	0.999999
chr2	+	86121494	86121591	PTCD3	-0.000672277	0.803888	0.0714222	0.999999
chr20	+	34927087	34927205	ACSS2	0.000843347	2.61552	0.0714479	0.999999
chrX	+	47240402	47240450	USP11	-0.000706838	1.48318	0.0714502	0.999999
chr12	-	113180929	113180980	DDX54	-0.000975832	0.429149	0.0714659	0.999999
chr10	+	73800640	73800718	ZSWIM8	0.000776207	1.54309	0.0714664	0.999999
chr13	-	113820552	113821018	GAS6	0.00112521	3.65581	0.0714669	0.999999
chr9	+	133042087	133042306	GTF3C5	-0.000697814	1.12103	0.0714791	0.999999
chr20	-	34280270	34281026	AHCY	0.000803475	3.6731	0.071503	0.999999
chr9	+	131523443	131523491	POMT1	0.000799913	0.0615343	0.0715059	0.999999
chr5	+	172950709	172952680	ERGIC1	0.000765464	5.86959	0.0715332	0.999999
chr12	-	56638376	56638423	ATP5F1B	0.000801558	4.59911	0.0715394	0.999999
chr1	-	154548577	154550408	UBE2Q1	0.000484758	3.8495	0.0715403	0.999999
chr22	+	21670566	21670611	PPIL2	-0.000982995	0.0279724	0.071541	0.999999
chr4	+	26431137	26431140	RBPJ	0.000975276	0.195181	0.0715529	0.999999
chr12	+	27693128	27695563	PPFIBP1	0.00128555	4.11481	0.0715668	0.999999
chr17	+	75232955	75232968	NUP85	0.000835192	0.332835	0.0715973	0.999999
chr1	-	954004	954082	NOC2L	-0.000788776	1.05623	0.0716073	0.999999
chr1	+	222662083	222662089	MIA3	0.000671644	1.06697	0.0716182	0.999999
chr7	+	117229762	117230096	ST7	0.000807985	1.46322	0.0716187	0.999999
chr1	-	11790642	11790716	MTHFR	0.00075226	0.87925	0.0716288	0.999999
chr8	+	90001517	90001561	DECR1	-0.00079654	1.8114	0.0716296	0.999999
chr6	-	138912872	138912950	REPS1	0.000611971	0.626676	0.0716358	0.999999
chr2	+	143250511	143250600	ARHGAP15	-0.00154087	-0.152369	0.0716583	0.999999
chr9	-	137015962	137016174	ABCA2	-0.00109306	0.312628	0.071663	0.999999
chrX	+	152971274	152973471	ZNF185	0.000812804	3.26823	0.0717125	0.999999
chr1	-	230906243	230907019	TTC13	0.000860249	0.998602	0.0717215	0.999999
chr17	-	28619654	28619775	KIAA0100	0.00077651	2.42056	0.0717327	0.999999
chr19	+	991995	992121	WDR18	0.00144601	-0.37092	0.0717385	0.999999
chr10	+	125836104	125836551	BCCIP	0.000746958	1.43401	0.0717485	0.999999
chr3	-	49098353	49098372	QARS1	0.000687825	2.58358	0.0717564	0.999999
chr14	+	103503289	103503337	MARK3	0.000887772	0.577333	0.0717571	0.999999
chr3	+	15644932	15645582	BTD	0.000689815	2.30462	0.0717593	0.999999
chr1	-	1254985	1255047	UBE2J2	0.000954495	0.876922	0.0717735	0.999999
chr1	+	159053533	159053563	IFI16	0.00113789	2.43688	0.0717779	0.999999
chr1	+	15939296	15939544	SPEN	0.000915491	2.05919	0.0717802	0.999999
chr16	+	21957417	21957487	UQCRC2	-0.00056582	2.53882	0.0717917	0.999999
chr4	-	105695516	105695559	INTS12	-0.000689962	0.16704	0.0717918	0.999999
chr14	+	101761870	101761884	PPP2R5C	-0.00117969	-0.516941	0.0717997	0.999999
chr19	+	39473416	39473521	SUPT5H	0.000601638	2.09527	0.071819	0.999999
chr16	+	19114936	19116455	ITPRIPL2	-0.00103702	2.93373	0.0718205	0.999999
chr20	+	49238949	49239055	DDX27	0.000761635	1.43789	0.0718319	0.999999
chr6	-	87516806	87516880	RARS2	0.000594203	1.20814	0.071836	0.999999
chr2	+	63605939	63606028	MDH1	0.000771152	3.39423	0.0718526	0.999999
chr6	+	44248630	44248776	HSP90AB1	-0.000797198	5.57529	0.0718734	0.999999
chr19	+	35623610	35625349	HAUS5	-0.00160704	0.143663	0.0718828	0.999999
chr19	+	35623058	35623557	HAUS5	0.00160704	0.174429	0.0718828	0.999999
chr1	-	162019919	162020182	OLFML2B	-0.00140032	1.33375	0.0718883	0.999999
chr6	+	31961341	31961386	SKIV2L	-0.00101655	0.186683	0.0718899	0.999999
chr17	-	1420693	1422225	CRK	0.00101735	4.40908	0.0718937	0.999999
chr1	+	23081446	23081573	KDM1A	0.000573516	2.00981	0.0718981	0.999999
chr2	+	71069062	71070299	NAGK	-0.00128954	0.448433	0.0719153	0.999999
chr5	+	37437922	37437981	WDR70	-0.000723272	0.20551	0.071927	0.999999
chr3	-	123708698	123708895	MYLK	-0.0016482	1.27088	0.0719326	0.999999
chr2	+	27433249	27433253	NRBP1	-0.000587278	1.45251	0.0719442	0.999999
chr1	-	46635326	46635422	ATPAF1	0.000614634	1.55469	0.0719562	0.999999
chr22	+	20554936	20554995	MED15	-0.000724215	1.26018	0.0720017	0.999999
chr19	-	32646459	32646603	ANKRD27	-0.00087384	0.319064	0.0720031	0.999999
chr1	-	20810738	20810884	EIF4G3	0.000795758	1.39689	0.0720056	0.999999
chr6	+	13611790	13612287	SIRT5	0.00078473	0.552646	0.0720162	0.999999
chr1	+	98738237	98738389	SNX7	0.000781176	1.17783	0.0720219	0.999999
chr16	+	2084228	2084297	TSC2	0.000864306	1.03611	0.0720254	0.999999
chr12	-	122472893	122473939	ZCCHC8	0.000572226	2.23198	0.0720261	0.999999
chr12	+	56131287	56131316	ESYT1	-0.000853072	1.59946	0.072036	0.999999
chr19	+	49468946	49468986	ALDH16A1	0.00138345	0.0481719	0.0720375	0.999999
chr2	+	101829504	101829594	MAP4K4	-0.00087562	1.58077	0.0720613	0.999999
chr22	-	30335467	30335538	SF3A1	0.000637696	2.32991	0.0721012	0.999999
chr18	-	49043804	49044204	DYM	0.000588036	1.59339	0.0721209	0.999999
chr1	+	182872337	182872493	DHX9	-0.000850066	2.40949	0.0721245	0.999999
chr16	+	2062529	2062582	TSC2	-0.00111837	0.140366	0.072147	0.999999
chr9	-	110379379	110379517	SVEP1	0.00133322	2.93247	0.0721496	0.999999
chr17	+	50089730	50089815	ITGA3	0.00121846	3.74689	0.0721532	0.999999
chr12	+	93502865	93509486	MRPL42	-0.000713855	1.84099	0.0721683	0.999999
chr4	-	73077369	73077533	ANKRD17	0.000775889	1.96149	0.0721879	0.999999
chr10	-	93670775	93670848	FRA10AC1	0.000918486	0.474033	0.0721884	0.999999
chr3	+	186580172	186581187	DNAJB11	-0.00131487	-0.105226	0.0721954	0.999999
chr15	+	73302934	73305198	NEO1	0.00111058	3.46935	0.0722069	0.999999
chr8	+	17268274	17268372	VPS37A	-0.000777367	0.800398	0.0722165	0.999999
chr7	-	32870231	32870232	KBTBD2	0.00110391	1.07342	0.0722166	0.999999
chr1	+	109625662	109625792	AMPD2	-0.00127092	-0.0785014	0.0722557	0.999999
chr20	-	3249306	3252684	C20orf194	0.000717692	4.03877	0.0722668	0.999999
chr16	-	70271781	70271888	AARS1	-0.000646324	1.91091	0.0722817	0.999999
chr22	+	41696779	41697774	C22orf46	0.00106277	1.34161	0.0723044	0.999999
chr22	+	41694105	41696778	C22orf46	-0.00106277	2.34991	0.0723044	0.999999
chr15	+	90920111	90920394	MAN2A2	0.000778273	2.78249	0.0723066	0.999999
chr1	-	156310558	156310641	CCT3	0.000732637	3.32797	0.0723116	0.999999
chr14	-	21403453	21403663	CHD8	-0.000826116	0.705258	0.0723153	0.999999
chr16	+	70528894	70529018	SF3B3	-0.000765427	1.45186	0.0723397	0.999999
chr6	+	161115123	161115302	MAP3K4	0.000677528	1.05074	0.0723419	0.999999
chr7	+	100106793	100106912	AP4M1	0.000758064	0.327457	0.0723527	0.999999
chr10	+	73174687	73174791	FAM149B1	-0.000815556	-0.250649	0.072362	0.999999
chrX	+	48482597	48482604	FTSJ1	0.00072468	0.34298	0.0723632	0.999999
chr11	+	66055306	66055315	SF3B2	-0.000580254	1.84173	0.0723823	0.999999
chr3	+	184300280	184300444	PSMD2	-0.000607342	2.76962	0.0723893	0.999999
chr15	-	40767913	40768062	DNAJC17	0.000825331	0.180446	0.072391	0.999999
chr11	-	202926	205073	BET1L	0.000824634	4.71438	0.0724231	0.999999
chr17	+	47656925	47657060	KPNB1	-0.000774709	2.42329	0.0724249	0.999999
chr10	-	5766241	5766295	GDI2	0.000778069	3.76609	0.0724281	0.999999
chr9	-	120404036	120404113	CDK5RAP2	0.000678168	1.13835	0.0724515	0.999999
chr3	-	129827803	129828018	TMCC1	-0.00086165	-0.0550718	0.0724952	0.999999
chr7	+	5911861	5911922	CCZ1	-0.00204009	0.0808114	0.0724956	0.999999
chrX	+	48814440	48814539	HDAC6	-0.000823942	0.534324	0.0725126	0.999999
chr17	+	35844858	35844879	TAF15	0.000603464	2.72626	0.0725144	0.999999
chr11	-	64789730	64789785	MAP4K2	0.00104097	0.885203	0.0725162	0.999999
chr17	-	37515445	37515568	SYNRG	0.00090757	-0.0295377	0.0725382	0.999999
chr16	+	2058747	2058873	TSC2	-0.000984171	0.542687	0.0725691	0.999999
chr12	+	48144074	48144157	PFKM	0.000699061	1.54417	0.0725916	0.999999
chr19	-	15115016	15115271	ILVBL	0.000742038	1.6275	0.0725947	0.999999
chr11	-	3088178	3088343	OSBPL5	0.00101591	0.109541	0.0726058	0.999999
chr11	-	72687439	72687502	ARAP1	0.00088304	2.88842	0.072611	0.999999
chr8	+	22607236	22607289	CCAR2	-0.000610635	0.972288	0.072633	0.999999
chr7	+	56064286	56064288	SUMF2	-0.00102039	-0.0685065	0.0726411	0.999999
chr11	+	11954897	11954944	USP47	0.000751857	1.51107	0.0726482	0.999999
chr16	+	19682225	19682390	VPS35L	0.000588981	1.57221	0.0726672	0.999999
chr11	-	22822747	22822866	SVIP	-0.0015349	-0.616588	0.0726694	0.999999
chr1	-	23801910	23802564	HMGCL	0.000729891	2.961	0.0726697	0.999999
chr18	-	50286740	50286858	CXXC1	-0.000868617	1.21961	0.0726767	0.999999
chr3	-	49024576	49024578	IMPDH2	0.000893037	1.78291	0.0726845	0.999999
chr12	+	6391225	6391566	LTBR	0.000737913	2.35075	0.0726879	0.999999
chr3	-	134157134	134158264	RYK	0.000619258	3.42673	0.0727025	0.999999
chr12	-	49004964	49005018	PRKAG1	-0.000560494	1.48928	0.0727051	0.999999
chr19	-	39386220	39386364	PAF1	0.000714821	2.38144	0.0727065	0.999999
chr17	-	75845837	75846034	WBP2	0.000796812	3.45641	0.0727123	0.999999
chr5	+	50763148	50763242	PARP8	-0.00115913	0.30424	0.0727135	0.999999
chr6	-	82171508	82171556	IBTK	0.000836825	0.930893	0.0727182	0.999999
chr10	+	119912044	119912164	SEC23IP	-0.000743014	0.670864	0.0727256	0.999999
chr12	+	45431783	45432312	ANO6	0.00137107	3.55219	0.0727569	0.999999
chr6	-	4115708	4116029	ECI2	0.000753872	1.9229	0.0727619	0.999999
chrX	-	154488497	154488583	SLC10A3	-0.000689812	1.25085	0.0727959	0.999999
chr9	+	128982549	128982701	NUP188	-0.000788637	0.59563	0.0728001	0.999999
chr1	+	17696848	17697649	ARHGEF10L	0.000996704	2.24293	0.0728008	0.999999
chr8	+	56009908	56014168	LYN	0.00106622	4.36267	0.0728029	0.999999
chr8	-	108201759	108201776	EIF3E	0.00101028	0.47794	0.0728034	0.999999
chr6	+	163565946	163566457	QKI	-0.00114968	2.88961	0.0728249	0.999999
chr2	-	218648635	218649459	ZNF142	-0.000877712	0.558848	0.07283	0.999999
chr8	+	11838840	11838840	FDFT1	0.000975926	1.09681	0.0728311	0.999999
chr2	-	43899285	43899334	LRPPRC	0.000746171	1.91898	0.0728402	0.999999
chr9	-	127507172	127507183	NIBAN2	0.000995465	2.0539	0.0728406	0.999999
chr6	-	43620494	43621516	GTPBP2	0.00081759	3.33507	0.0728955	0.999999
chr18	+	8387072	8387235	PTPRM	0.00112791	3.06835	0.072918	0.999999
chr17	+	18930936	18930994	PRPSAP2	0.000695403	0.0106654	0.0729257	0.999999
chr1	-	45629576	45629587	GPBP1L1	0.000738931	2.33585	0.072949	0.999999
chr7	+	157337046	157337054	DNAJB6	-0.000880145	0.453638	0.0729491	0.999999
chr11	+	65351683	65352979	DPF2	0.000605562	3.42645	0.0729528	0.999999
chr12	+	48145031	48145130	PFKM	0.000686278	1.76961	0.0729578	0.999999
chr1	-	145994438	145994543	TXNIP	0.00182162	0.712027	0.0729591	0.999999
chr14	+	69241518	69242356	EXD2	0.000644972	1.87192	0.0729648	0.999999
chr2	+	37204304	37204739	CEBPZOS	0.000734493	1.4596	0.0729816	0.999999
chr5	+	133073230	133073329	HSPA4	-0.000799262	1.48886	0.0729902	0.999999
chr15	+	39949116	39949268	EIF2AK4	-0.000858296	0.246803	0.0730199	0.999999
chr12	-	56316947	56317347	PAN2	0.00124965	1.29638	0.0730353	0.999999
chr17	+	82809708	82809782	TBCD	-0.00104922	0.0471801	0.0730388	0.999999
chr17	+	7932801	7932927	CNTROB	-0.00102093	0.318207	0.0730529	0.999999
chr17	-	81559316	81559395	NPLOC4	0.00068327	1.58113	0.0730542	0.999999
chr16	+	74296829	74296988	PSMD7	-0.000713466	2.223	0.0730659	0.999999
chr16	+	263700	263775	FAM234A	0.000596157	1.68572	0.0730683	0.999999
chr16	-	2253856	2253898	RNPS1	0.000712188	2.22372	0.0730858	0.999999
chr1	-	224233201	224233289	NVL	0.000808316	-0.16947	0.0731043	0.999999
chr8	-	130052107	130052841	ASAP1	0.000905481	1.97093	0.0731066	0.999999
chr18	-	11884195	11884489	MPPE1	0.000678231	2.01496	0.0731106	0.999999
chr11	+	47238800	47238849	DDB2	0.00103679	1.02773	0.073125	0.999999
chr16	-	67952184	67952215	SLC12A4	-0.000872538	1.2604	0.0731259	0.999999
chr10	-	34331117	34331344	PARD3	0.000817647	1.50294	0.0731307	0.999999
chr15	-	55826997	55827334	NEDD4	0.00111466	-0.0338724	0.0731331	0.999999
chr5	-	132758557	132758824	SEPTIN8	0.000763754	1.53349	0.0731379	0.999999
chr12	+	57695982	57695996	OS9	-0.000642584	3.1861	0.0731383	0.999999
chr17	-	31887236	31887313	UTP6	-0.000760915	0.860727	0.0731412	0.999999
chr3	+	53192108	53192454	PRKCD	0.000810677	3.14299	0.0731737	0.999999
chr5	+	133103865	133103908	HSPA4	0.000760406	2.015	0.0731807	0.999999
chr13	+	113510238	113510424	TMCO3	-0.000651568	2.0272	0.0731825	0.999999
chr15	+	42283903	42284389	GANC	0.00117912	0.340247	0.0731876	0.999999
chr5	-	39371678	39373020	DAB2	0.00102009	4.30652	0.0732009	0.999999
chr11	-	72688482	72688537	ARAP1	0.000880288	2.79489	0.0732095	0.999999
chr5	+	171410856	171410868	NPM1	0.000798969	1.33522	0.0732138	0.999999
chrX	-	154367842	154368090	FLNA	-0.00129881	4.51309	0.0732214	0.999999
chr2	+	54667604	54667646	SPTBN1	0.00145247	4.31796	0.0732257	0.999999
chr3	+	138228918	138228999	ARMC8	-0.000663517	0.904038	0.0732294	0.999999
chr21	-	46243465	46243722	MCM3AP	0.000696929	2.23846	0.0732328	0.999999
chr1	-	33010519	33010630	AK2	-0.000623574	1.91375	0.0732333	0.999999
chr7	-	103312947	103313101	DNAJC2	0.00104804	0.480297	0.0732643	0.999999
chr7	+	157253954	157254142	UBE3C	0.000717796	1.99799	0.0732798	0.999999
chr9	+	35560960	35561097	RUSC2	0.00101244	1.2523	0.0732809	0.999999
chr8	-	116646581	116646603	EIF3H	0.000697931	3.50567	0.0732863	0.999999
chr19	-	6391953	6391974	GTF2F1	-0.000747351	0.9966	0.0732889	0.999999
chr16	-	11837966	11837969	RSL1D1	0.000727419	2.30454	0.0733044	0.999999
chr3	-	47427447	47427638	SCAP	-0.000768042	1.62723	0.0733055	0.999999
chr2	-	127491971	127492088	IWS1	0.000642088	1.79574	0.0733135	0.999999
chr9	+	133031018	133031164	GTF3C5	-0.000786041	0.402526	0.073319	0.999999
chrX	-	49076990	49077073	WDR45	-0.00164578	-0.607739	0.0733325	0.999999
chr2	+	215346759	215346941	ATIC	0.000792349	2.17338	0.0733352	0.999999
chr12	+	57515181	57515182	MARS1	0.000755864	1.09708	0.073355	0.999999
chr2	+	135115216	135115381	RAB3GAP1	-0.000761874	1.64701	0.0733667	0.999999
chr12	-	111644082	111644338	BRAP	0.000553193	0.496202	0.0734051	0.999999
chr22	+	46356980	46357016	TRMU	0.00145114	-0.324021	0.073414	0.999999
chr22	-	19877109	19877212	TXNRD2	0.000869948	0.840076	0.0734186	0.999999
chr4	+	8226980	8227273	SH3TC1	-0.00146329	0.297708	0.0734324	0.999999
chr2	-	37002306	37002572	HEATR5B	0.000803982	1.43813	0.0734455	0.999999
chr17	-	81559091	81559124	NPLOC4	0.000703551	1.21518	0.0734683	0.999999
chr17	-	44205040	44206593	UBTF	0.000661758	2.70822	0.0734687	0.999999
chr18	+	23507985	23508041	RMC1	-0.000819863	0.103551	0.0734869	0.999999
chr3	-	197694417	197694585	RUBCN	-0.00091877	-0.0244567	0.07349	0.999999
chr1	+	23055932	23056038	KDM1A	-0.000611132	1.26963	0.073491	0.999999
chr17	-	58520299	58520358	SEPTIN4	0.00128573	0.113964	0.0734977	0.999999
chr19	+	34399901	34400245	GPI	0.000848239	3.68796	0.0735073	0.999999
chr17	-	81284850	81284895	SLC38A10	-0.00102182	0.91187	0.073511	0.999999
chr1	-	114396258	114396505	TRIM33	0.000830394	0.963773	0.0735125	0.999999
chr9	+	133056766	133056908	GTF3C5	0.000641931	1.98748	0.0735154	0.999999
chr11	-	60890747	60890790	PRPF19	0.00079655	0.185116	0.0735266	0.999999
chr12	+	83134303	83134866	TMTC2	0.00104376	0.619635	0.0735286	0.999999
chr3	-	121693741	121695477	GOLGB1	-0.000970044	3.35565	0.0735319	0.999999
chr11	-	72112687	72112704	ANAPC15	-0.00103416	0.0357514	0.0735383	0.999999
chr16	+	21973958	21973976	UQCRC2	0.000561225	2.63309	0.073539	0.999999
chr12	-	48845574	48845782	DDX23	-0.000511763	2.03009	0.0735424	0.999999
chr2	+	216113016	216113091	XRCC5	-0.000677671	3.11538	0.0735448	0.999999
chr8	+	27454588	27454611	PTK2B	0.000841857	1.33636	0.0735682	0.999999
chr11	-	36498490	36498640	TRAF6	-0.000923385	-0.23188	0.0735766	0.999999
chr9	-	111425743	111425828	ECPAS	-0.000841367	0.795785	0.0735944	0.999999
chr17	+	63798038	63798099	DDX42	-0.000705478	1.60798	0.0736174	0.999999
chr1	-	155750332	155750733	GON4L	0.000800313	0.761644	0.0736282	0.999999
chrX	+	47563226	47563329	ARAF	-0.000603954	2.16847	0.0736344	0.999999
chr1	+	116989939	116990350	PTGFRN	0.00163902	0.91291	0.0736398	0.999999
chr12	-	100083016	100083134	UHRF1BP1L	-0.0010314	-0.234356	0.0736556	0.999999
chr12	-	57096345	57096364	STAT6	0.000733016	2.95173	0.0736616	0.999999
chr13	+	113233897	113233986	CUL4A	-0.000626583	1.22385	0.0736667	0.999999
chr5	-	98856567	98856725	CHD1	0.00107179	1.50864	0.0736707	0.999999
chr8	-	143820666	143820716	PUF60	-0.00075411	1.33867	0.0736868	0.999999
chr17	-	81559182	81559267	NPLOC4	0.000674948	1.6978	0.0736876	0.999999
chr4	+	147617397	147618079	TMEM184C	-0.000640953	1.88552	0.0736881	0.999999
chr7	+	30609585	30609730	GARS1	-0.000831106	2.11488	0.0736901	0.999999
chr3	+	48980353	48980496	ARIH2	0.000591243	1.93164	0.0737205	0.999999
chr16	+	2072849	2072983	TSC2	-0.000950267	0.594	0.0737267	0.999999
chr18	-	50269629	50269733	MBD1	0.000579869	1.5916	0.0737353	0.999999
chrX	+	24211987	24216089	ZFX	0.000841427	3.25666	0.0737405	0.999999
chr1	+	39753445	39753716	PPIE	0.000914503	1.32285	0.0737428	0.999999
chr12	-	50981639	50981803	SLC11A2	0.00079136	1.15261	0.0737471	0.999999
chr1	+	161228430	161228503	TOMM40L	-0.000913419	-0.188526	0.0737505	0.999999
chr16	+	70532479	70532620	SF3B3	-0.000752831	1.55403	0.0737653	0.999999
chr2	-	197393052	197393186	SF3B1	0.00132195	4.35207	0.0737705	0.999999
chr19	+	40765209	40765389	SNRPA	0.00097581	1.17113	0.0737711	0.999999
chr7	+	6588617	6588919	ZDHHC4	0.00071924	2.10505	0.0737733	0.999999
chrX	+	47199480	47199566	UBA1	-0.000664031	2.8674	0.0737789	0.999999
chr1	+	45616337	45616393	NASP	0.000917189	2.20629	0.073781	0.999999
chr9	+	35608862	35610032	TESK1	0.000589403	3.03524	0.0737848	0.999999
chr11	-	47166506	47166584	ARFGAP2	0.000524646	2.27488	0.0737916	0.999999
chr19	+	49799327	49799495	AP2A1	-0.000831948	1.95821	0.0737919	0.999999
chr3	-	121664530	121664614	GOLGB1	0.000963474	2.06278	0.0737977	0.999999
chr1	+	23793151	23793216	LYPLA2	-0.000841027	1.62439	0.0737989	0.999999
chr7	+	76505644	76505838	DTX2	0.00147783	-0.192438	0.073815	0.999999
chr22	+	31399633	31399725	DRG1	-0.000645369	1.65305	0.0738164	0.999999
chr6	-	32840717	32840737	PSMB8	0.00140923	-0.26555	0.0738196	0.999999
chr16	-	3661991	3662132	TRAP1	0.000771735	1.52305	0.0738221	0.999999
chr19	-	15159038	15161624	NOTCH3	0.00149289	4.70799	0.0738407	0.999999
chr12	+	69598322	69598421	CCT2	0.000833347	3.06436	0.0738473	0.999999
chr10	-	24619473	24620149	ARHGAP21	-0.000901215	2.53085	0.0738478	0.999999
chr5	+	134817496	134817714	DDX46	0.00062488	1.99828	0.0738496	0.999999
chr3	+	193696623	193696983	OPA1	0.00065435	0.95	0.0738631	0.999999
chr8	-	140659073	140659334	PTK2	0.000786072	2.85932	0.0738642	0.999999
chr7	+	56080125	56080187	SUMF2	0.000686601	3.29126	0.0738749	0.999999
chr6	+	32979682	32979827	BRD2	0.00148469	-0.449022	0.0738843	0.999999
chr16	+	70529019	70529091	SF3B3	-0.000795852	1.08827	0.0739025	0.999999
chr7	+	102097364	102097477	CUX1	-0.000627654	2.1306	0.0739034	0.999999
chr1	+	230659464	230659625	COG2	-0.000770935	0.190102	0.0739056	0.999999
chr5	-	78015410	78015548	AP3B1	0.000652392	1.7589	0.0739225	0.999999
chr3	+	33865243	33865317	PDCD6IP	0.000756376	2.84171	0.0739281	0.999999
chr1	-	33146702	33147727	TRIM62	-0.00104567	0.486039	0.0739644	0.999999
chr1	-	33145399	33146701	TRIM62	0.00104567	0.812977	0.0739644	0.999999
chr18	-	20949952	20951387	ROCK1	0.00105387	3.85006	0.0739687	0.999999
chr1	-	224303723	224303857	NVL	-0.000782355	-0.00383617	0.0739698	0.999999
chr5	-	64741136	64741200	SREK1IP1	0.000954525	0.0115411	0.0739725	0.999999
chr1	-	19093313	19093360	UBR4	0.00086488	1.55843	0.0739843	0.999999
chr1	-	161983336	161983405	OLFML2B	0.0018118	-0.0953019	0.0739861	0.999999
chr5	+	140114501	140115554	PURA	0.00105078	1.7377	0.0740147	0.999999
chr5	+	140115555	140125619	PURA	-0.00105078	4.1426	0.0740147	0.999999
chr8	-	108201794	108201812	EIF3E	0.000836582	2.26589	0.0740237	0.999999
chr7	-	134442356	134442385	AKR1B1	0.00158557	-0.2663	0.0740239	0.999999
chr9	+	128500484	128500960	ODF2	0.000738839	1.0105	0.074032	0.999999
chr20	-	33657147	33657563	NECAB3	0.00103616	1.68421	0.0740404	0.999999
chr1	-	6590724	6593192	KLHL21	0.0009135	4.01025	0.0740553	0.999999
chr19	-	45634322	45634471	EML2	-0.000721588	1.30934	0.0740686	0.999999
chr6	-	138904892	138905132	REPS1	0.000575858	0.931461	0.0740719	0.999999
chr2	+	32664303	32664467	TTC27	-0.000929803	-0.202316	0.0740773	0.999999
chr16	+	56839521	56839604	NUP93	0.0005737	1.21142	0.0740856	0.999999
chr12	+	111715821	111715962	ACAD10	-0.00106348	-0.155493	0.0740861	0.999999
chr2	+	15603192	15603275	DDX1	-0.000637836	2.02862	0.0740937	0.999999
chr9	-	14087674	14087859	NFIB	0.00122112	0.580609	0.0740981	0.999999
chr17	-	49619319	49619385	SPOP	-0.000597663	2.04374	0.0741236	0.999999
chr10	-	72334618	72335556	DNAJB12	0.000559785	1.68724	0.0741272	0.999999
chr16	+	72096139	72096480	DHX38	-0.000665062	1.64453	0.0741361	0.999999
chr5	+	133070374	133070496	HSPA4	-0.000791163	1.55614	0.0741511	0.999999
chr18	+	23515887	23515996	RMC1	-0.000668702	0.870142	0.0741638	0.999999
chr1	-	224275339	224275458	NVL	0.0007237	0.134164	0.0741686	0.999999
chr14	-	50756492	50757787	NIN	-0.000803409	1.8838	0.0741691	0.999999
chr12	-	56300316	56300316	CS	-0.000914191	-0.036182	0.0741751	0.999999
chr1	-	176162869	176162988	COP1	-0.000578521	1.22282	0.0741819	0.999999
chr10	-	73436806	73438197	PPP3CB	0.0006822	3.51947	0.0741909	0.999999
chr11	-	64789137	64789536	MAP4K2	0.000968441	1.45813	0.0741988	0.999999
chr19	-	9810271	9810860	FBXL12	0.000657217	1.69199	0.0742119	0.999999
chr18	+	74516585	74518498	CNDP2	0.00097909	0.127828	0.0742207	0.999999
chr2	+	27041000	27041033	TMEM214	0.000627258	1.71018	0.0742239	0.999999
chr17	+	81701624	81701717	HGS	0.000907264	1.86082	0.0742251	0.999999
chr13	+	20085822	20086011	ZMYM2	0.000770862	1.95963	0.0742514	0.999999
chr13	+	100527675	100527752	PCCA	0.000690805	0.38794	0.0742539	0.999999
chr11	+	57597690	57597722	SERPING1	-0.00092774	4.11933	0.0742664	0.999999
chr14	-	74286526	74286529	ABCD4	0.000795442	0.736192	0.0742681	0.999999
chr5	+	465111	465272	EXOC3	0.000635524	2.05165	0.074277	0.999999
chr1	+	45615464	45615471	NASP	0.000931613	1.7473	0.0743058	0.999999
chr16	+	24789232	24791486	TNRC6A	-0.000861962	2.90816	0.0743087	0.999999
chr17	+	80390012	80390196	RNF213	0.00114905	2.88686	0.0743463	0.999999
chr14	+	100065422	100065424	EVL	-0.00257266	-0.316095	0.0743503	0.999999
chr4	-	109740724	109741110	CFI	0.00299668	2.90798	0.0743508	0.999999
chr4	-	109761693	109762591	CFI	-0.00299668	-0.19517	0.0743508	0.999999
chr3	-	25635936	25636148	TOP2B	-0.000950973	1.98548	0.0743583	0.999999
chr3	+	197883999	197888436	LRCH3	0.00055095	3.25003	0.0743846	0.999999
chr6	-	31641776	31641847	BAG6	0.000615453	3.09408	0.0743954	0.999999
chr20	-	34088309	34089905	EIF2S2	0.000705631	3.89381	0.0744056	0.999999
chr3	+	47344578	47346816	KLHL18	0.000901349	2.57311	0.0744091	0.999999
chr17	+	82442395	82442550	HEXD	0.00166099	-0.236654	0.0744103	0.999999
chr1	+	154261021	154261109	UBAP2L	0.000623304	2.23187	0.074418	0.999999
chr2	+	113201331	113201566	PSD4	0.000930348	1.63831	0.074418	0.999999
chr17	+	7890940	7891064	CHD3	-0.00102252	0.762411	0.074427	0.999999
chr1	-	46675173	46677894	EFCAB14	0.000995788	5.77421	0.0744661	0.999999
chr1	-	246849615	246849849	AHCTF1	0.00078852	1.56571	0.0744674	0.999999
chr19	+	43599526	43600004	ZNF576	-0.000983411	-0.138275	0.0744907	0.999999
chr19	+	43598831	43599414	ZNF576	0.000983411	1.04505	0.0744907	0.999999
chrX	-	154349649	154349867	FLNA	0.00139028	6.52003	0.074502	0.999999
chr2	-	127505388	127505554	IWS1	-0.000680261	1.20646	0.0745027	0.999999
chr16	-	24931401	24931404	ARHGAP17	0.000911917	0.0598632	0.0745194	0.999999
chr2	-	215409951	215410114	FN1	-0.00166617	5.91431	0.0745202	0.999999
chr14	-	24439797	24439901	SDR39U1	0.00115523	0.524792	0.0745369	0.999999
chr2	-	27342826	27342990	GTF3C2	-0.000562149	1.27015	0.0745482	0.999999
chr19	+	49805725	49805777	AP2A1	0.000853124	1.3758	0.0745506	0.999999
chr12	+	111868753	111868861	MAPKAPK5	-0.000664392	0.623184	0.0745542	0.999999
chr19	+	39445804	39445878	SUPT5H	-0.000645066	1.20386	0.0745847	0.999999
chr8	-	100702916	100702959	PABPC1	0.00142699	-0.258143	0.0745974	0.999999
chr10	+	79314054	79315753	ZMIZ1	0.0011138	4.86432	0.0746056	0.999999
chr2	-	174877942	174878128	CHN1	-0.00160332	-0.0813297	0.0746183	0.999999
chr9	+	32448896	32449081	ACO1	0.000990562	1.94025	0.0746209	0.999999
chr6	-	31641848	31641855	BAG6	0.000612664	2.42476	0.0746328	0.999999
chr12	-	51094883	51095157	TFCP2	0.00054199	1.37387	0.0746353	0.999999
chr1	-	156292695	156292885	GLMP	0.00101171	1.22435	0.0746408	0.999999
chr1	-	21596222	21597007	RAP1GAP	0.00139418	2.3121	0.0746474	0.999999
chr19	-	19659601	19659744	ATP13A1	-0.000864858	0.696249	0.0746489	0.999999
chr1	-	30933305	30933342	PUM1	0.000842003	1.52437	0.0746514	0.999999
chr20	+	36236485	36236503	AAR2	-0.000858982	0.288238	0.0746609	0.999999
chr3	+	129255040	129255040	COPG1	-0.000690718	1.20472	0.0746656	0.999999
chr7	-	124852972	124853138	POT1	-0.00070136	0.41555	0.0746695	0.999999
chr11	+	35806622	35818007	TRIM44	0.000703067	5.45654	0.0746772	0.999999
chr12	-	51172301	51172434	TFCP2	-0.000629008	0.509315	0.074682	0.999999
chr6	+	149378018	149378529	TAB2	-0.000850074	2.7367	0.0747256	0.999999
chr1	+	236900657	236903778	MTR	0.000650756	2.76317	0.0747269	0.999999
chr3	-	49805897	49805997	UBA7	0.00124217	2.22531	0.0747335	0.999999
chr17	-	64054250	64054439	ERN1	-0.00161325	-0.170617	0.0747372	0.999999
chr22	-	29814657	29814767	ASCC2	-0.000567522	1.32275	0.0747378	0.999999
chr14	+	54530903	54530998	CGRRF1	-0.000811729	0.148798	0.0747405	0.999999
chr7	-	6688433	6690448	ZNF12	0.00100431	2.64181	0.074747	0.999999
chr19	-	5593891	5594178	SAFB2	0.000971107	0.810393	0.0747577	0.999999
chr16	+	3479592	3479600	NAA60	-0.000707767	0.607119	0.0747588	0.999999
chr11	-	3089846	3089948	OSBPL5	0.00113088	-0.278741	0.074774	0.999999
chr9	+	133574746	133575518	ADAMTSL2	0.00128345	2.04982	0.0747747	0.999999
chr1	-	202729707	202729715	KDM5B	0.000822094	0.202287	0.0747928	0.999999
chr6	+	154833410	154834221	SCAF8	0.000785458	1.62547	0.0747967	0.999999
chr14	+	24239047	24239204	GMPR2	0.00064828	1.16103	0.0748076	0.999999
chr15	+	63070561	63070632	TPM1	-0.00242171	-0.503319	0.0748115	0.999999
chr1	+	45609300	45610553	NASP	-0.00109599	0.666781	0.0748178	0.999999
chr12	+	8940576	8941467	PHC1	0.00106667	-0.0417117	0.0748345	0.999999
chr15	-	65153547	65153639	CLPX	0.000590774	1.27191	0.0748426	0.999999
chr12	-	120095099	120096365	RAB35	0.000588046	3.44001	0.0748616	0.999999
chrX	-	153907439	153907453	ARHGAP4	0.00215021	-0.50445	0.0748648	0.999999
chr19	+	1432514	1432690	DAZAP1	0.000785385	2.17148	0.0748651	0.999999
chr15	-	75674322	75677384	CSPG4	0.00144614	3.66144	0.074878	0.999999
chr11	-	47166861	47166886	ARFGAP2	0.000530575	1.8603	0.0749005	0.999999
chr13	+	37003008	37003494	EXOSC8	-0.00143213	-0.595461	0.0749203	0.999999
chr14	+	65742093	65742936	FUT8	0.000837079	2.166	0.0749223	0.999999
chr18	+	58396167	58396333	NEDD4L	0.00126965	2.42535	0.0749272	0.999999
chr11	+	125604157	125604247	STT3A	-0.000756776	2.18006	0.0749401	0.999999
chr16	+	67147708	67148544	C16orf70	0.000675049	1.15655	0.0749571	0.999999
chrX	-	53592398	53592628	HUWE1	-0.00105441	0.947746	0.0749714	0.999999
chr17	+	28682942	28683092	SUPT6H	-0.000716742	1.497	0.0749839	0.999999
chr10	+	123165047	123165212	BUB3	0.000602464	1.94016	0.07499	0.999999
chr12	+	120554771	120554808	RNF10	-0.000477613	2.44177	0.0750123	0.999999
chr9	-	108911010	108911180	ELP1	-0.000783972	0.745652	0.0750172	0.999999
chr13	-	23760096	23760217	MIPEP	0.0010118	0.0891957	0.0750178	0.999999
chr3	+	66243203	66243312	SLC25A26	-0.000803115	0.354569	0.0750526	0.999999
chr12	-	53065275	53065660	SPRYD3	0.000646871	3.0798	0.0750544	0.999999
chr3	-	4361146	4361765	SUMF1	0.000792284	2.75841	0.0750619	0.999999
chr20	+	21330616	21330705	XRN2	-0.000749516	1.61244	0.0750651	0.999999
chr16	+	2949461	2949809	FLYWCH1	0.00116813	0.942758	0.075077	0.999999
chr1	+	23792657	23792760	LYPLA2	-0.000822864	1.91452	0.0750859	0.999999
chr9	-	92711363	92713461	BICD2	0.000866263	3.82688	0.0750977	0.999999
chr12	-	57097105	57097133	STAT6	0.000731241	3.08265	0.0751007	0.999999
chr11	+	66504645	66504774	DPP3	0.000785412	1.03615	0.0751092	0.999999
chr9	+	128625912	128625961	SPTAN1	0.00102098	2.93399	0.0751349	0.999999
chr10	+	50127583	50127795	WASHC2A	0.000936892	1.03868	0.0751358	0.999999
chr16	-	67438019	67438036	ATP6V0D1	0.00117791	0.124798	0.0751436	0.999999
chr5	-	72220049	72220327	MRPS27	0.000619819	2.08792	0.0751474	0.999999
chr2	+	47798628	47798733	MSH6	-0.000809345	0.254863	0.075152	0.999999
chrX	+	48700091	48700753	SUV39H1	-0.00130373	-0.203909	0.0751675	0.999999
chrX	+	48707858	48709010	SUV39H1	0.00130373	0.742233	0.0751675	0.999999
chr20	+	34926877	34926938	ACSS2	0.000835682	2.24199	0.0751701	0.999999
chr3	-	47428561	47428670	SCAP	-0.000786368	1.32844	0.0751711	0.999999
chr19	+	7848921	7849145	EVI5L	-0.0010704	0.0186799	0.0751947	0.999999
chr7	-	23522354	23522432	TRA2A	-0.00127964	0.348272	0.0752073	0.999999
chr9	+	2186144	2186154	SMARCA2	0.000807615	2.06367	0.0752403	0.999999
chr2	-	179950512	179950732	CWC22	0.000668519	1.31591	0.0752481	0.999999
chr10	-	100253421	100253539	CWF19L1	-0.000720917	0.374294	0.0752602	0.999999
chr12	+	56143018	56143148	ESYT1	0.000802095	3.17931	0.0752716	0.999999
chr12	+	2803241	2805167	FKBP4	0.000816949	2.71073	0.0752719	0.999999
chrX	-	65532561	65532630	LAS1L	-0.000638306	0.752224	0.0752931	0.999999
chr11	+	2397253	2397299	CD81	0.000851287	5.68663	0.0752954	0.999999
chr2	-	152659093	152659104	PRPF40A	0.000723378	0.990221	0.0752981	0.999999
chr6	-	13657109	13657276	RANBP9	-0.000681726	1.60609	0.0753078	0.999999
chr4	+	1744712	1744832	TACC3	0.00111349	0.247049	0.0753088	0.999999
chr17	+	75574907	75574921	LLGL2	0.00121894	0.944409	0.0753199	0.999999
chr8	+	73026940	73026943	TERF1	-0.000831731	0.0483369	0.0753227	0.999999
chr11	+	32602279	32602302	EIF3M	0.000752846	2.6843	0.0753252	0.999999
chr3	+	41239972	41240443	CTNNB1	0.000906186	4.07569	0.0753346	0.999999
chr12	+	21515747	21515867	GOLT1B	0.000810743	1.21604	0.0753353	0.999999
chr5	-	138160130	138160173	BRD8	0.000774844	1.05914	0.0753639	0.999999
chr22	-	30337026	30337180	SF3A1	0.00063334	2.14568	0.0753658	0.999999
chr14	+	74829213	74829289	YLPM1	0.000685436	1.2931	0.0753686	0.999999
chr17	+	63831724	63831810	PSMC5	0.00068048	2.70815	0.0753771	0.999999
chr2	+	219209419	219209494	ZFAND2B	0.00086829	0.848642	0.0754028	0.999999
chr5	-	131641715	131644763	FNIP1	0.000839837	2.86174	0.0754347	0.999999
chr17	+	35822758	35822833	TAF15	-0.000598607	2.84389	0.0754439	0.999999
chr5	+	453397	454051	EXOC3	-0.000629432	2.89507	0.0754514	0.999999
chr2	+	32499547	32500109	BIRC6	-0.000921854	1.06979	0.0754609	0.999999
chr12	+	57694750	57694926	OS9	-0.00065392	4.18344	0.0754679	0.999999
chr9	-	26926393	26926560	PLAA	-0.000659816	0.861395	0.0754745	0.999999
chr17	-	28618791	28618971	KIAA0100	0.000765085	2.68195	0.0754916	0.999999
chr3	+	41239819	41239821	CTNNB1	0.000901057	3.86408	0.0754981	0.999999
chr17	+	35809489	35809505	TAF15	-0.000674993	0.958295	0.0755075	0.999999
chr8	-	98189833	98192204	NIPAL2	0.000801613	3.24136	0.0755095	0.999999
chr11	+	117201873	117201941	TAGLN	-0.00259682	-0.219249	0.0755221	0.999999
chr10	+	5906037	5906505	FBH1	-0.000602309	2.36329	0.0755362	0.999999
chr15	-	22875199	22875235	CYFIP1	0.000872503	2.28659	0.0755371	0.999999
chr12	-	29340857	29341017	ERGIC2	0.000643136	1.05202	0.0755468	0.999999
chr1	+	206455025	206455772	SRGAP2	0.000723219	1.79895	0.0755519	0.999999
chr11	-	128458765	128460243	ETS1	0.00148364	5.55962	0.0755694	0.999999
chr1	+	24670274	24670275	SRRM1	0.000745594	0.884958	0.0755771	0.999999
chr19	-	10115479	10115533	EIF3G	0.000935786	2.25728	0.0755906	0.999999
chr22	-	17592169	17592408	ATP6V1E1	0.000676875	3.57316	0.0756102	0.999999
chr17	-	28755980	28757376	FAM222B	0.000755604	1.62379	0.0756201	0.999999
chr4	-	39288697	39288778	RFC1	0.000731306	1.46725	0.0756275	0.999999
chr3	+	49015348	49015358	WDR6	0.000966191	1.9692	0.0756302	0.999999
chr8	-	17753717	17755011	MTUS1	-0.00121697	3.21048	0.0756353	0.999999
chr17	+	68512032	68512142	PRKAR1A	0.00122222	0.618151	0.0756546	0.999999
chr7	+	27765865	27765982	TAX1BP1	-0.000695772	2.88156	0.0756761	0.999999
chr2	-	152658948	152659009	PRPF40A	0.000675978	1.60371	0.0756771	0.999999
chr2	+	71679057	71679235	DYSF	0.000975214	1.82398	0.0756814	0.999999
chr8	-	100703161	100703258	PABPC1	0.000911612	4.55246	0.0756885	0.999999
chr21	+	46567370	46569585	DIP2A	0.00071325	3.05601	0.075696	0.999999
chr14	-	23061572	23061622	ACIN1	0.00112124	0.68379	0.0757077	0.999999
chr16	+	1975345	1975438	TBL3	-0.00107531	-0.0431523	0.0757215	0.999999
chr13	+	48480648	48481728	RB1	0.000916789	2.79882	0.0757305	0.999999
chr5	+	141984803	141984933	RNF14	0.000534744	1.80771	0.0757356	0.999999
chr6	-	13625653	13625764	RANBP9	0.000655037	2.09743	0.0757392	0.999999
chr18	-	74255776	74256829	CYB5A	0.00151314	0.861352	0.075754	0.999999
chr14	-	23081748	23081836	ACIN1	-0.00107749	1.16955	0.0757543	0.999999
chr17	+	43492681	43493040	DHX8	-0.000615634	1.28181	0.0757553	0.999999
chr1	+	29325662	29326212	PTPRU	0.000887034	2.57859	0.0757569	0.999999
chr19	-	54236592	54237193	LILRA6	0.00201073	0.489451	0.0757573	0.999999
chr3	+	197839321	197839397	LRCH3	-0.000852136	-0.177397	0.0757627	0.999999
chr19	+	39453356	39453442	SUPT5H	-0.000613877	1.65468	0.0757743	0.999999
chr1	-	18871432	18871790	ALDH4A1	0.00113733	0.296233	0.075782	0.999999
chr7	+	135644899	135644978	NUP205	0.000676562	0.822705	0.0757865	0.999999
chr10	+	113729504	113730896	CASP7	0.000719967	3.69203	0.075799	0.999999
chr19	+	3526980	3527060	FZR1	-0.000783879	0.584527	0.075803	0.999999
chr2	-	101271222	101271744	RNF149	0.00125927	1.07929	0.0758049	0.999999
chr2	-	162310765	162310933	IFIH1	-0.00117191	0.859884	0.0758288	0.999999
chr15	+	40902616	40902861	VPS18	0.000817043	1.19326	0.0758334	0.999999
chr3	+	184144128	184144224	EIF2B5	0.000675872	1.69897	0.0758371	0.999999
chr4	-	56973148	56973353	NOA1	-0.000827687	1.14966	0.0758431	0.999999
chr10	+	102258929	102259034	GBF1	-0.000873143	0.174124	0.0758474	0.999999
chr19	-	42234552	42234582	GSK3A	-0.000591719	1.67897	0.0759076	0.999999
chr16	-	11837718	11837954	RSL1D1	0.000729582	3.51597	0.0759439	0.999999
chr5	+	168486499	168486543	RARS1	-0.000773783	0.163857	0.075948	0.999999
chr2	+	105097155	105097288	MRPS9	0.000612789	1.31434	0.0759502	0.999999
chr3	+	113809698	113812056	ATP6V1A	0.00108716	4.28818	0.0759597	0.999999
chr11	+	67434645	67434694	RPS6KB2	0.000806405	1.21632	0.0759772	0.999999
chr14	-	21263337	21263582	HNRNPC	-0.000763476	1.00078	0.0759818	0.999999
chr12	-	111665639	111665787	BRAP	-0.000576765	0.376248	0.0759856	0.999999
chr3	+	179583353	179583448	ACTL6A	0.000527349	1.7718	0.0759862	0.999999
chr6	-	152122605	152122676	SYNE1	0.00116156	2.466	0.0760105	0.999999
chr17	-	5416553	5416682	NUP88	-0.000726943	0.504364	0.0760155	0.999999
chr15	-	75356212	75356219	MAN2C1	0.00152329	0.746898	0.0760203	0.999999
chrX	+	49250148	49250520	CCDC22	0.000681783	0.97014	0.0760227	0.999999
chr7	-	73307583	73307643	NSUN5	-0.000877965	0.520629	0.0760286	0.999999
chr5	+	175526884	175529742	SFXN1	0.000857277	2.19744	0.0760291	0.999999
chr17	+	45105640	45105643	NMT1	0.000579487	1.27415	0.0760302	0.999999
chr22	-	26472832	26472939	HPS4	-0.00104692	0.0194967	0.0760323	0.999999
chr4	+	3233163	3233353	HTT	0.000743459	1.32682	0.0760375	0.999999
chr14	-	102940046	102940130	CDC42BPB	0.000798573	1.90121	0.0760385	0.999999
chr1	+	109661346	109661700	GSTM4	0.000964633	0.385267	0.0760433	0.999999
chr7	+	77638709	77638731	PTPN12	0.00100765	2.85289	0.0760561	0.999999
chr19	+	39489719	39489768	TIMM50	0.000745474	0.888864	0.0760568	0.999999
chr12	-	5951844	5951872	VWF	0.00172299	4.59075	0.0760627	0.999999
chr1	+	111766689	111767197	DDX20	0.00064672	1.10898	0.076063	0.999999
chr2	+	117830582	117832370	DDX18	0.000708163	3.85521	0.076079	0.999999
chr2	-	40428473	40430019	SLC8A1	-0.000936498	1.99511	0.0760799	0.999999
chr2	+	112662864	112663825	SLC20A1	0.00125551	3.0087	0.0760813	0.999999
chr2	+	170080545	170080684	UBR3	0.000754502	0.854857	0.0760831	0.999999
chr10	-	74120255	74122963	AP3M1	0.000678886	3.26436	0.0761008	0.999999
chr2	-	96293316	96293509	SNRNP200	-0.000861548	1.98847	0.0761133	0.999999
chr8	-	144423622	144423630	VPS28	0.00137479	0.0376916	0.0761218	0.999999
chr20	-	36784359	36786409	SOGA1	-0.00107345	2.29743	0.0761371	0.999999
chr11	+	46379469	46379568	DGKZ	0.00089512	1.57303	0.0761533	0.999999
chr2	-	231464380	231464484	NCL	-0.000769527	3.20293	0.0761727	0.999999
chr12	+	54542774	54542963	NCKAP1L	0.00161537	0.543173	0.0761792	0.999999
chr12	-	54384565	54384673	ZNF385A	-0.00166007	0.393408	0.0761906	0.999999
chr17	+	45061334	45061460	NMT1	-0.00058021	1.4489	0.0761921	0.999999
chr12	+	15900947	15901012	STRAP	0.000766574	2.95691	0.076208	0.999999
chr19	+	7530435	7530501	MCOLN1	0.00111757	0.860436	0.0762151	0.999999
chr6	-	69675946	69675950	LMBRD1	0.000916388	0.714787	0.0762334	0.999999
chr11	-	62638983	62639110	GANAB	-0.000798106	3.48095	0.0762414	0.999999
chr1	-	156466218	156466498	MEF2D	0.000823899	2.3274	0.0762454	0.999999
chr16	+	3482541	3482581	NAA60	-0.000644209	1.1418	0.0762551	0.999999
chr6	-	31953729	31953757	NELFE	0.000732078	1.5779	0.0762689	0.999999
chr19	-	49861449	49861502	PNKP	0.00119411	0.0236752	0.0762735	0.999999
chr4	+	102616434	102616915	NFKB1	0.00106521	3.24703	0.0762789	0.999999
chr17	-	76471069	76471813	RHBDF2	0.000962386	1.95346	0.0762843	0.999999
chr9	-	33470012	33470191	NOL6	-0.000903738	0.726669	0.0763059	0.999999
chr18	+	2802930	2805017	SMCHD1	0.000861687	2.70466	0.0763103	0.999999
chr16	+	14668351	14669032	BFAR	0.000613821	2.60091	0.0763192	0.999999
chr17	+	75498444	75498455	TMEM94	0.000830296	0.658476	0.0763212	0.999999
chr5	-	138556047	138556114	HSPA9	0.000814156	3.154	0.076324	0.999999
chr1	-	77949155	77949267	FUBP1	0.000889268	1.89177	0.0763247	0.999999
chr9	-	71683571	71683984	CEMIP2	0.00180647	3.14708	0.0763263	0.999999
chr14	+	60292483	60292731	PPM1A	0.000614927	1.92463	0.0763297	0.999999
chr10	+	68941060	68941194	DDX50	0.000577417	1.8097	0.0763378	0.999999
chr14	+	71108604	71109019	PCNX1	0.000759964	2.239	0.0763399	0.999999
chr12	+	57695977	57695981	OS9	-0.000634682	3.10563	0.0763491	0.999999
chr3	-	16315887	16316529	RFTN1	0.000789747	4.06397	0.0763502	0.999999
chr8	-	73420369	73420958	STAU2	0.000876023	-0.260559	0.0763865	0.999999
chr16	+	21976167	21976243	UQCRC2	0.000560035	3.26401	0.0764245	0.999999
chr1	+	92832040	92832056	RPL5	-0.000811613	3.10111	0.0764277	0.999999
chr16	+	69167104	69167185	UTP4	0.00108529	0.305571	0.0764414	0.999999
chr3	-	69024055	69024180	TMF1	0.000841135	1.45156	0.0764435	0.999999
chr15	-	25371613	25371728	UBE3A	-0.000770267	1.04111	0.0764642	0.999999
chr11	+	71498402	71498528	NADSYN1	0.00105958	1.56017	0.0764784	0.999999
chr17	-	18968789	18971067	FAM83G	0.00169325	1.73617	0.0764792	0.999999
chr2	+	232567528	232568020	EIF4E2	-0.00094061	-0.169335	0.0764986	0.999999
chr2	-	144388662	144388779	ZEB2	0.00108471	2.55872	0.0765005	0.999999
chr1	+	40691838	40691867	NFYC	-0.000732183	0.228817	0.0765556	0.999999
chr12	+	123257572	123257797	C12orf65	0.000857105	0.369753	0.0765663	0.999999
chr17	+	59685117	59685226	CLTC	0.00113481	3.76907	0.0765667	0.999999
chr7	-	75987360	75987419	TMEM120A	0.000735996	1.27704	0.0765826	0.999999
chr19	-	16434365	16434483	EPS15L1	-0.000673929	0.133961	0.0766427	0.999999
chr16	+	50036631	50037080	CNEP1R1	0.000837748	0.691663	0.0766595	0.999999
chrX	+	48485817	48485984	FTSJ1	0.000604508	1.48815	0.076674	0.999999
chr19	+	32483327	32485887	DPY19L3	0.000825175	2.8695	0.076674	0.999999
chr19	+	40751274	40751297	SNRPA	-0.00101385	0.896222	0.0766773	0.999999
chr11	+	45881234	45883244	CRY2	0.00103416	4.49187	0.0766801	0.999999
chr19	+	33380299	33381226	CEBPG	-0.00100589	2.05442	0.0766805	0.999999
chr11	+	959437	959505	AP2A2	-0.000730793	0.704186	0.076684	0.999999
chr19	-	48985475	48985605	GYS1	-0.000678383	0.604013	0.0766866	0.999999
chr16	+	28836326	28836445	ATXN2L	0.000929119	1.00867	0.0766886	0.999999
chr16	-	84101621	84101734	MBTPS1	-0.000708383	1.99847	0.0766924	0.999999
chr5	+	179569383	179569425	RUFY1	-0.00062373	1.05941	0.0766974	0.999999
chr1	-	156937249	156937496	ARHGEF11	0.000664743	2.0372	0.0766977	0.999999
chr15	+	40809119	40809155	ZFYVE19	-0.00101646	-0.156474	0.0767148	0.999999
chr20	+	34560172	34560345	MAP1LC3A	0.00122745	0.286016	0.076716	0.999999
chr19	+	49860714	49860725	PTOV1	0.00131409	-0.121979	0.0767261	0.999999
chr9	-	26935013	26935197	PLAA	-0.000724639	0.416741	0.0767303	0.999999
chr13	-	110892957	110893027	ANKRD10	0.00120588	0.354978	0.0767336	0.999999
chr16	+	1769141	1770317	MAPK8IP3	0.00136451	1.9398	0.0767857	0.999999
chr5	-	139481343	139481349	STING1	-0.00134169	-0.338089	0.076794	0.999999
chr15	-	101281745	101281782	SNRPA1	0.000934154	1.17705	0.0767991	0.999999
chr2	-	238170409	238170676	ILKAP	0.00079393	0.6692	0.076813	0.999999
chr6	+	42864659	42868390	BICRAL	0.000784029	3.49188	0.0768335	0.999999
chr1	-	225847034	225847138	TMEM63A	0.00093368	1.67277	0.0768549	0.999999
chr2	-	43947257	43947370	LRPPRC	-0.00076038	1.70054	0.0768619	0.999999
chr16	-	4847228	4847265	GLYR1	-0.000696245	0.863938	0.0768672	0.999999
chr1	-	1312260	1312264	INTS11	0.000778064	1.09658	0.0768753	0.999999
chr15	+	74627970	74627983	CLK3	0.000812002	0.910387	0.0768767	0.999999
chr16	-	58520695	58520705	CNOT1	0.0010225	0.591435	0.0768779	0.999999
chrX	-	75075362	75075485	ABCB7	-0.00064741	0.399526	0.0768855	0.999999
chr1	+	6100024	6101004	KCNAB2	0.001107	3.26082	0.0768874	0.999999
chr19	-	42234548	42234551	GSK3A	-0.000604895	1.36691	0.0768885	0.999999
chr17	-	7601437	7601525	FXR2	-0.00059714	1.31771	0.0769082	0.999999
chrX	+	47199048	47199106	UBA1	-0.000658895	2.70595	0.0769213	0.999999
chr16	+	71927839	71927890	IST1	0.000578587	2.9156	0.0769262	0.999999
chr8	-	124495472	124495517	TATDN1	0.000707947	0.366151	0.0769301	0.999999
chr20	+	2860239	2860367	VPS16	-0.000692325	0.776328	0.0769382	0.999999
chr1	-	23084030	23087797	LUZP1	0.00117711	3.94047	0.0769484	0.999999
chr1	-	44221339	44221428	ERI3	0.000706623	1.78888	0.0769627	0.999999
chr4	-	22387400	22387707	ADGRA3	0.000984947	0.0895595	0.0769639	0.999999
chr12	+	57515183	57515216	MARS1	0.00072471	1.38628	0.0769854	0.999999
chr16	+	25178001	25178023	LCMT1	0.00084274	0.0808885	0.0770141	0.999999
chr16	+	2054296	2054440	TSC2	-0.00103803	0.263582	0.0770257	0.999999
chr12	-	108544427	108544478	SART3	-0.000724312	0.276318	0.0770316	0.999999
chr1	-	186322518	186322586	TPR	0.000934832	2.03132	0.0770375	0.999999
chr9	+	137107264	137107274	MAN1B1	0.000855358	0.862238	0.0770422	0.999999
chr2	-	86181299	86181372	IMMT	-0.000605968	0.964196	0.0770556	0.999999
chr12	+	55937525	55937543	DGKA	-0.00171448	-0.35161	0.0770571	0.999999
chr4	-	15612266	15612414	FBXL5	0.000825786	3.25345	0.0770624	0.999999
chr1	-	2191901	2192646	FAAP20	-0.00195995	-0.156667	0.0770643	0.999999
chr1	-	30995105	30995181	PUM1	-0.000866359	1.3241	0.0770678	0.999999
chr20	-	34942931	34942943	GSS	-0.000736383	0.477948	0.0770739	0.999999
chr7	+	75985923	75986059	POR	0.000878684	2.97244	0.0770923	0.999999
chr1	+	184073952	184074127	TSEN15	0.00086188	0.203814	0.0771082	0.999999
chr2	-	37102233	37104014	EIF2AK2	-0.000809664	1.97636	0.0771128	0.999999
chr17	+	63792529	63792530	DDX42	-0.000755278	0.951612	0.0771278	0.999999
chr14	+	52723965	52724036	PSMC6	0.000639537	2.41431	0.0771312	0.999999
chr3	-	18423727	18424573	SATB1	-0.00093553	1.0757	0.0771313	0.999999
chr14	-	22926524	22926555	PRMT5	-0.000706713	0.624407	0.0771673	0.999999
chr5	+	96773413	96773570	CAST	-0.00090081	2.66223	0.0771743	0.999999
chr12	+	6862470	6862558	USP5	0.00059537	1.7884	0.0772074	0.999999
chr4	+	88505673	88505952	HERC5	0.000999206	0.46381	0.0772238	0.999999
chr13	+	20006374	20006586	ZMYM2	-0.000844313	1.08353	0.0772266	0.999999
chr17	+	42565659	42565805	COASY	0.000694938	2.33847	0.0772362	0.999999
chr21	+	36245048	36246300	DOP1B	-0.00098931	0.590921	0.0772423	0.999999
chr11	+	67490887	67491103	AIP	0.000941236	1.9767	0.0772539	0.999999
chr4	-	151120310	151120690	SH3D19	0.00115203	2.60623	0.0772674	0.999999
chr2	-	229774097	229774261	TRIP12	0.000931574	3.19682	0.0772784	0.999999
chrX	+	150762738	150764511	MTMR1	0.000583524	2.87858	0.077291	0.999999
chr11	+	866858	867109	TSPAN4	0.00100007	1.56099	0.0772949	0.999999
chr1	+	231272312	231272391	GNPAT	0.000611784	1.54787	0.0772981	0.999999
chr11	-	65858158	65858180	CFL1	-0.000895139	4.17794	0.0773002	0.999999
chr10	+	102402255	102402523	NFKB2	0.00144722	1.46146	0.0773009	0.999999
chr17	+	40356796	40357643	RARA	0.0011116	1.81273	0.0773024	0.999999
chr4	+	3236149	3236179	HTT	0.000773425	0.931889	0.0773085	0.999999
chr11	+	134246288	134247788	VPS26B	0.000588649	3.43695	0.0773104	0.999999
chr15	+	63593782	63593915	USP3	0.000796345	0.252773	0.0773214	0.999999
chr1	-	21695066	21695221	USP48	0.000677983	1.66492	0.0773216	0.999999
chr20	-	34928828	34928951	GSS	0.000618915	1.70023	0.0773228	0.999999
chr12	-	76047967	76048029	NAP1L1	-0.00080164	1.44712	0.0773622	0.999999
chr22	-	38292909	38293249	CSNK1E	-0.00164364	-0.400824	0.0773654	0.999999
chr5	+	134828747	134829039	DDX46	0.000657255	1.24865	0.0773672	0.999999
chr7	-	94588689	94588707	SGCE	0.000837814	1.84979	0.0773758	0.999999
chr9	-	92031272	92032353	SPTLC1	0.00066431	3.4981	0.0773782	0.999999
chrX	-	153907454	153907468	ARHGAP4	0.00196633	-0.305947	0.0773887	0.999999
chr9	-	89377283	89379374	SEMA4D	0.0010582	3.26333	0.077392	0.999999
chrX	-	154362418	154362578	FLNA	-0.00128952	4.89437	0.0773949	0.999999
chr1	-	93869798	93869944	DNTTIP2	0.00104398	1.0681	0.0774159	0.999999
chr17	+	75226056	75226058	NUP85	-0.000910205	0.0913478	0.0774371	0.999999
chr19	-	5785620	5785755	DUS3L	0.000994631	0.291719	0.0774565	0.999999
chrX	+	21994474	21994837	SMS	0.000780038	1.70401	0.077457	0.999999
chr17	+	75823265	75823522	UNK	0.000796056	0.409993	0.0774713	0.999999
chr2	+	99394509	99394585	EIF5B	-0.000690948	1.54531	0.0774826	0.999999
chr1	-	2520840	2520901	PANK4	-0.000781567	0.086689	0.0774935	0.999999
chr4	+	98441990	98442117	RAP1GDS1	0.000589218	1.28612	0.0775061	0.999999
chr8	-	144409015	144409172	CPSF1	-0.00139299	0.436421	0.0775188	0.999999
chr17	-	3824942	3825021	NCBP3	-0.000687088	0.500644	0.0775264	0.999999
chr11	+	66055076	66055292	SF3B2	-0.000556767	2.8242	0.0775384	0.999999
chr3	+	169988240	169988359	SEC62	-0.000601649	3.27623	0.0775447	0.999999
chr16	+	53303720	53304625	CHD9	-0.000890595	1.81808	0.0775462	0.999999
chrX	-	154364022	154364165	FLNA	-0.00128952	4.90557	0.0775476	0.999999
chrX	-	153958025	153958249	HCFC1	-0.000935514	0.708904	0.0775555	0.999999
chr17	-	16073429	16073569	NCOR1	-0.000794668	0.96912	0.0775812	0.999999
chr8	-	144773120	144773971	ZNF34	0.000935065	0.861864	0.0775886	0.999999
chr2	+	130374867	130375405	PTPN18	0.000766623	2.73038	0.0775941	0.999999
chr16	+	1977608	1977611	TBL3	0.0010556	-0.089919	0.0776006	0.999999
chr17	+	67743925	67744151	NOL11	0.000711241	0.608942	0.0776018	0.999999
chr2	+	230469043	230469096	SP100	0.000659172	2.33652	0.0776153	0.999999
chr11	-	77379917	77379994	PAK1	-0.00112769	0.025513	0.0776161	0.999999
chr6	-	105368903	105369024	PREP	-0.000619519	1.25519	0.0776292	0.999999
chrX	-	19534007	19535692	SH3KBP1	0.000608903	2.14171	0.0776374	0.999999
chr7	-	32488625	32488652	LSM5	0.000784035	1.24173	0.0776445	0.999999
chr5	+	141973635	141973742	RNF14	-0.000554365	1.41373	0.0776568	0.999999
chr16	-	57758532	57758719	KIFC3	0.000976671	1.68784	0.0776765	0.999999
chr2	+	232334369	232334499	DIS3L2	0.000754994	-0.0444685	0.077689	0.999999
chr10	-	63207726	63208801	JMJD1C	-0.00123276	2.57139	0.0776957	0.999999
chr11	-	407063	407122	SIGIRR	0.00125713	0.184004	0.0777128	0.999999
chr7	-	92489719	92489794	PEX1	0.000883129	0.24562	0.0777232	0.999999
chr9	-	81583683	81584305	TLE1	0.000895145	1.54033	0.0777249	0.999999
chr17	+	59738837	59738947	VMP1	-0.00131092	1.92013	0.0777374	0.999999
chr1	-	953782	953892	NOC2L	-0.000760812	1.175	0.0777741	0.999999
chr19	-	871067	871253	MED16	0.000982496	0.762712	0.0777838	0.999999
chr1	-	26899992	26900467	GPATCH3	-0.000757015	0.299657	0.0777963	0.999999
chr8	+	125151171	125151277	NSMCE2	-0.000677534	1.03875	0.077804	0.999999
chr22	+	31433872	31434155	DRG1	0.00062288	1.93493	0.0778097	0.999999
chr19	+	49470590	49471050	ALDH16A1	0.00149101	-0.210338	0.0778222	0.999999
chr1	+	92832057	92832063	RPL5	-0.000823942	3.9847	0.0778222	0.999999
chr4	+	8216957	8217167	SH3TC1	-0.00155955	0.0646574	0.0778368	0.999999
chr17	+	40089334	40089730	THRA	-0.000921344	1.7896	0.0778459	0.999999
chr2	-	15292537	15292766	NBAS	-0.000694208	0.775254	0.0778566	0.999999
chr11	-	414958	414984	SIGIRR	-0.00157585	-0.279844	0.0778678	0.999999
chr5	+	102946877	102946885	PAM	-0.000912131	2.01644	0.0778886	0.999999
chr17	+	32000650	32001038	SUZ12	0.000882621	0.7564	0.0778941	0.999999
chr17	+	28674537	28674613	SUPT6H	-0.000750205	1.05192	0.0778969	0.999999
chr2	-	38981549	38985685	SOS1	0.000766523	3.67437	0.0778974	0.999999
chr16	-	58560212	58560362	CNOT1	-0.000975329	1.14024	0.0779144	0.999999
chr9	+	128626392	128626510	SPTAN1	0.00101853	3.34912	0.0779226	0.999999
chrX	+	118683079	118683102	DOCK11	0.000950571	0.841807	0.0779285	0.999999
chr1	+	40770397	40770708	NFYC	0.000646561	0.568994	0.0779333	0.999999
chr17	-	1100637	1100735	ABR	-0.000754299	1.11369	0.0779379	0.999999
chr12	-	113159110	113159112	DDX54	0.00118444	-0.344213	0.0779396	0.999999
chr7	+	7572436	7572667	MIOS	-0.000854699	0.0504023	0.0779537	0.999999
chr10	-	15513954	15517244	ITGA8	0.00147381	5.05765	0.0779636	0.999999
chr12	-	6329081	6329144	TNFRSF1A	0.000952627	2.22979	0.0779645	0.999999
chr12	-	56638280	56638375	ATP5F1B	0.000781119	4.49407	0.0780034	0.999999
chr19	+	41316384	41316581	CCDC97	-0.00072568	0.668349	0.078006	0.999999
chr6	-	82170743	82171402	IBTK	0.000737381	2.46903	0.0780098	0.999999
chr17	+	30466424	30469989	CPD	0.00119322	4.43635	0.0780102	0.999999
chr9	+	113291467	113292905	PRPF4	0.000638616	2.45455	0.0780245	0.999999
chr2	+	237762603	237764961	LRRFIP1	-0.00098657	5.70809	0.0780254	0.999999
chr21	-	25592812	25592965	MRPL39	0.000620456	1.09478	0.0780353	0.999999
chr19	+	33206601	33206733	LRP3	0.00143368	0.156218	0.078053	0.999999
chr3	-	122426954	122426984	KPNA1	0.000767851	0.659908	0.0780546	0.999999
chr11	-	2945112	2945330	NAP1L4	0.000469008	2.76578	0.0780637	0.999999
chr19	-	6730243	6730384	GPR108	0.000673768	2.53598	0.0780794	0.999999
chr5	-	58969045	58970286	PDE4D	0.00147751	1.43461	0.0780803	0.999999
chrX	-	53214689	53214847	KDM5C	-0.000752058	1.82806	0.078092	0.999999
chr19	+	39356816	39357089	SAMD4B	-0.00077224	1.35483	0.0780936	0.999999
chr3	+	184322362	184322450	EIF4G1	-0.000780256	2.74909	0.0780949	0.999999
chr15	+	39996964	39997065	EIF2AK4	-0.000716452	0.805751	0.0780976	0.999999
chr7	-	74249012	74249118	RFC2	-0.000791185	0.129281	0.0780985	0.999999
chr11	-	62610955	62610975	EML3	-0.00102319	0.328505	0.0781046	0.999999
chr1	+	109236391	109236548	SARS1	0.000646213	3.71778	0.0781178	0.999999
chr7	+	100091649	100091750	COPS6	0.000633135	2.65654	0.0781217	0.999999
chr14	+	105454299	105454310	MTA1	-0.000982445	0.389131	0.0781276	0.999999
chr6	-	143507237	143507424	FUCA2	-0.000776882	2.37292	0.0781358	0.999999
chr2	+	27242872	27242973	CAD	0.000888992	0.368116	0.07815	0.999999
chr17	+	81035162	81035175	BAIAP2	-0.00121195	0.477447	0.0781526	0.999999
chr2	-	215409563	215409739	FN1	-0.00165084	6.00816	0.0781586	0.999999
chr14	+	34999596	34999610	SRP54	-0.000686753	0.837961	0.0781744	0.999999
chr17	+	59840224	59840315	VMP1	0.00127385	2.53218	0.0781965	0.999999
chr15	+	44715702	44715725	B2M	0.00122063	1.46504	0.0782073	0.999999
chr17	+	75232953	75232954	NUP85	0.000856795	0.161817	0.0782148	0.999999
chr2	-	162268138	162268277	IFIH1	0.00106359	1.23994	0.0782215	0.999999
chr14	+	64531861	64533690	ZBTB1	0.00103948	0.485771	0.0782249	0.999999
chr16	-	70282620	70282784	AARS1	-0.000641078	1.77992	0.0782321	0.999999
chr16	-	88736148	88736408	PIEZO1	-0.00132647	1.01694	0.0782394	0.999999
chr7	-	2538412	2538764	BRAT1	0.00110208	0.973356	0.0782683	0.999999
chr19	+	54128198	54128200	PRPF31	0.00077157	0.928437	0.0782693	0.999999
chr4	-	39841948	39842056	PDS5A	0.000823975	1.79464	0.0782696	0.999999
chr9	-	97605483	97605641	TSTD2	-0.000786556	0.320734	0.0782725	0.999999
chr12	-	45931506	45931612	SCAF11	-0.000995199	1.18199	0.0782808	0.999999
chr17	-	50966300	50966387	SPAG9	0.000984825	2.19818	0.0782842	0.999999
chr15	+	50498903	50499407	USP8	0.000686167	2.34995	0.0782996	0.999999
chr11	+	95799237	95799388	CEP57	-0.000798755	0.589904	0.0783013	0.999999
chr4	-	82878858	82878887	SEC31A	-0.000872858	1.4302	0.0783046	0.999999
chr1	-	247298201	247301276	ZNF496	0.00060845	3.54991	0.0783261	0.999999
chr1	+	51787967	51788464	OSBPL9	0.000722982	2.98821	0.0783288	0.999999
chr2	-	241495050	241495153	STK25	0.000819137	0.857967	0.0783301	0.999999
chr17	+	47579390	47579455	NPEPPS	-0.000732525	0.713022	0.0783363	0.999999
chr12	-	120528940	120529140	COQ5	-0.000853754	0.301578	0.0783478	0.999999
chr4	+	1904216	1904378	NSD2	-0.000831031	0.150931	0.0783494	0.999999
chr5	+	170078975	170079146	DOCK2	0.00106108	1.72247	0.0783746	0.999999
chr19	+	54153715	54153723	CNOT3	0.000796524	0.27603	0.0783767	0.999999
chr2	+	190371042	190371665	INPP1	0.00101552	2.39435	0.0783916	0.999999
chr4	-	75479037	75481468	RCHY1	-0.000612992	1.59111	0.0783918	0.999999
chr7	+	44674411	44674557	OGDH	-0.000701536	2.60764	0.0784054	0.999999
chr12	+	111812793	111813151	ALDH2	-0.00182515	-0.137513	0.0784065	0.999999
chr3	+	184193150	184193234	ABCF3	0.000529419	1.65425	0.0784091	0.999999
chr19	+	49801734	49801889	AP2A1	0.000994917	0.354792	0.0784158	0.999999
chr2	-	230176559	230176724	SP110	0.000814875	0.805766	0.0784192	0.999999
chrX	+	118394055	118394185	WDR44	-0.000860706	-0.0148951	0.078428	0.999999
chr11	-	504824	504888	RNH1	-0.000966615	2.21174	0.0784527	0.999999
chr12	-	49005306	49005310	PRKAG1	-0.000575777	1.08442	0.0784702	0.999999
chr18	+	35308111	35308549	ZNF271P	-0.000686141	0.604144	0.0784861	0.999999
chr14	+	55672698	55672701	KTN1	0.000851968	2.71269	0.0784907	0.999999
chrX	+	47229252	47229370	CDK16	0.000604095	0.974004	0.0785037	0.999999
chr1	+	145826606	145826709	POLR3C	-0.000632708	0.898925	0.0785105	0.999999
chr12	-	57107256	57107314	STAT6	-0.00072541	2.68461	0.0785118	0.999999
chr1	+	93115493	93115618	MTF2	-0.000836411	0.0436978	0.0785289	0.999999
chr2	-	182924877	182925656	NCKAP1	0.0010901	3.47195	0.0785417	0.999999
chr5	+	96740745	96740783	CAST	0.00091807	1.89246	0.0785989	0.999999
chr12	+	96267831	96269824	ELK3	0.00112634	4.69202	0.0786018	0.999999
chr11	-	33084595	33085031	CSTF3	0.000644587	0.654816	0.0786024	0.999999
chr22	+	25027974	25029540	KIAA1671	-0.00132573	0.799706	0.0786146	0.999999
chr5	+	74720488	74720518	HEXB	0.00116315	3.65614	0.07862	0.999999
chrX	+	47564985	47565139	ARAF	-0.000588038	2.55698	0.0786326	0.999999
chr15	-	101281709	101281744	SNRPA1	0.000953018	0.943647	0.0786465	0.999999
chr2	-	96737949	96738067	LMAN2L	-0.000840157	0.480726	0.0786472	0.999999
chr17	-	81908876	81908877	PCYT2	-0.00121095	-0.113505	0.0786588	0.999999
chr22	+	50730721	50731312	SHANK3	0.00216171	-0.308465	0.0786686	0.999999
chr19	+	36236061	36238768	ZNF146	0.000833444	4.68961	0.0786743	0.999999
chr20	-	49174195	49174263	STAU1	-0.00075221	1.06233	0.0786902	0.999999
chr11	-	615613	615647	IRF7	-0.00184677	-0.161001	0.0787013	0.999999
chr11	-	72709870	72709976	ARAP1	-0.000878863	2.16605	0.0787054	0.999999
chr22	-	50454512	50454706	SBF1	0.00089739	1.43694	0.0787169	0.999999
chr17	-	1534169	1534221	PITPNA	0.000475414	2.41823	0.0787221	0.999999
chr22	-	29825087	29825102	ASCC2	-0.000641186	0.471148	0.0787352	0.999999
chr5	-	72295531	72295548	MRPS27	-0.000787784	0.324912	0.0787507	0.999999
chr16	+	70526587	70526669	SF3B3	-0.000777872	1.12164	0.0787683	0.999999
chr19	+	6744995	6745200	TRIP10	-0.00158056	-0.222118	0.0787745	0.999999
chr2	+	158680837	158681052	PKP4	0.000826403	2.09782	0.0787808	0.999999
chr19	+	49168260	49168337	TRPM4	-0.00116134	0.258565	0.0787972	0.999999
chr1	+	12021645	12021840	MIIP	-0.00112484	1.00991	0.0788161	0.999999
chr1	+	36172469	36172540	MAP7D1	-0.000909473	2.17546	0.0788176	0.999999
chr2	-	215367863	215368027	FN1	0.00178438	7.92006	0.0788286	0.999999
chr20	+	37236580	37236709	RPN2	0.000752733	4.09181	0.0788333	0.999999
chr18	+	48862626	48862878	CTIF	0.000874375	0.80678	0.0788378	0.999999
chr3	-	49024495	49024497	IMPDH2	0.000919961	1.14471	0.0788436	0.999999
chr1	+	108798145	108798237	STXBP3	0.000676226	1.62174	0.0788592	0.999999
chr5	+	133086782	133086858	HSPA4	-0.000779245	1.54996	0.0788676	0.999999
chr16	+	23667372	23669872	DCTN5	0.000596036	4.07428	0.0788685	0.999999
chr17	+	47947813	47948053	PNPO	0.00076869	0.810168	0.0788857	0.999999
chr13	+	100515427	100515567	PCCA	0.000649	0.622448	0.0788942	0.999999
chr17	-	46171224	46171416	KANSL1	-0.000762651	1.12203	0.0788943	0.999999
chr5	-	141515975	141516571	DIAPH1	0.000943095	3.87965	0.0788962	0.999999
chr9	+	464279	464526	DOCK8	0.00108915	2.58343	0.0789044	0.999999
chr3	-	180989704	180989710	DNAJC19	-0.000806536	0.0921051	0.0789152	0.999999
chr2	+	177221977	177222059	HNRNPA3	-0.000681561	1.51647	0.0789264	0.999999
chr22	-	32412064	32412241	RTCB	-0.00058414	1.85904	0.0789268	0.999999
chr12	-	108526186	108526553	SART3	0.000549489	1.92661	0.0789395	0.999999
chr2	+	73602185	73602368	ALMS1	0.00115486	0.0612154	0.0789401	0.999999
chr4	+	26386353	26386391	RBPJ	-0.000897151	0.567337	0.0789443	0.999999
chr2	-	233556855	233557019	USP40	-0.000937385	0.0116495	0.0789483	0.999999
chrX	+	150671431	150672874	MTM1	0.000671142	2.48781	0.0789956	0.999999
chr5	-	72238075	72238128	MRPS27	-0.000728948	0.635153	0.0789965	0.999999
chr12	+	111893023	111893060	MAPKAPK5	0.000679812	0.36359	0.0789991	0.999999
chr19	+	16878707	16878942	SIN3B	0.000994201	0.731784	0.0790023	0.999999
chr5	-	14712874	14712973	ANKH	0.00077265	1.29334	0.0790073	0.999999
chr19	-	12772819	12772912	HOOK2	-0.0011642	0.277108	0.0790264	0.999999
chr3	+	32716225	32716311	CNOT10	-0.000765328	0.06882	0.079049	0.999999
chr3	+	100283607	100283811	TBC1D23	-0.000761624	0.765186	0.0790564	0.999999
chr14	+	24377706	24377717	NFATC4	0.00150273	0.446668	0.0790762	0.999999
chr4	+	48860725	48860790	OCIAD1	0.000496226	3.37409	0.0790781	0.999999
chr18	-	76358197	76358608	ZNF516	0.00100591	0.261841	0.0790923	0.999999
chr1	-	31908263	31908533	PTP4A2	-0.000674221	2.88892	0.0790948	0.999999
chr14	+	100829788	100830604	MEG3	-0.00272349	0.0198713	0.0791	0.999999
chr20	+	2657929	2658039	NOP56	0.000919816	2.236	0.0791036	0.999999
chr7	-	73303931	73304036	NSUN5	0.000930382	0.153298	0.0791083	0.999999
chr15	-	74448559	74448600	UBL7	0.000858778	1.13815	0.079118	0.999999
chr17	+	82472615	82472618	NARF	-0.0010706	0.355606	0.079122	0.999999
chr3	+	32713227	32713349	CNOT10	-0.000765314	0.11122	0.0791223	0.999999
chr1	+	154268757	154268759	UBAP2L	0.000763406	0.327735	0.0791282	0.999999
chr17	+	63589786	63590990	DCAF7	-0.000704599	3.50823	0.0791371	0.999999
chr21	-	31696113	31696221	SCAF4	-0.000865006	-0.0870828	0.0791476	0.999999
chr1	-	45660549	45660676	GPBP1L1	-0.000766074	1.80767	0.0791711	0.999999
chr21	+	37197882	37197947	TTC3	0.000903249	1.88045	0.0791735	0.999999
chr1	+	151537503	151538692	CGN	0.0014697	3.68065	0.0791838	0.999999
chr2	-	152651593	152656398	PRPF40A	0.00065458	3.71508	0.0791907	0.999999
chr1	+	29326213	29326669	PTPRU	0.000890523	1.89222	0.0791922	0.999999
chr12	+	57720211	57720263	OS9	0.000630491	3.18665	0.0791983	0.999999
chr2	+	230504217	230504261	SP100	-0.000868908	0.290196	0.0792075	0.999999
chr13	+	102676296	102676363	TPP2	0.000806293	0.927627	0.0792084	0.999999
chr12	+	68734708	68734833	NUP107	0.000637839	1.19496	0.079225	0.999999
chr1	-	220025132	220025258	EPRS1	-0.000909967	0.957015	0.0792252	0.999999
chr6	+	32972052	32972116	BRD2	-0.000937617	1.18081	0.0792262	0.999999
chr17	-	68421685	68421820	WIPI1	0.000789389	1.51144	0.0792587	0.999999
chr6	-	56458252	56458967	DST	0.0014069	4.59563	0.0792592	0.999999
chr12	-	49002312	49002613	PRKAG1	0.00052511	2.0294	0.0792592	0.999999
chr22	+	50217361	50217615	SELENOO	0.0014418	-0.00252965	0.0792742	0.999999
chr18	+	46128075	46128121	HAUS1	0.000833437	0.145666	0.0792875	0.999999
chr19	+	49888231	49888317	TBC1D17	0.00096556	0.775661	0.0792894	0.999999
chr10	-	29550597	29551263	SVIL	-0.000938653	2.22631	0.0792901	0.999999
chr1	-	208028009	208028159	PLXNA2	0.00103	1.57153	0.0793142	0.999999
chr9	+	464159	464278	DOCK8	0.00109873	2.07955	0.0793231	0.999999
chrX	-	53537556	53537696	HUWE1	0.000884937	2.19498	0.0793365	0.999999
chr15	-	73983237	73983936	STOML1	0.00076547	1.58468	0.0793392	0.999999
chr19	+	10759738	10759801	DNM2	-0.00084838	1.56157	0.0793475	0.999999
chr13	-	45965280	45965429	ZC3H13	0.000743949	1.79358	0.0793545	0.999999
chr1	-	52353518	52353518	CC2D1B	0.000784898	0.422743	0.0793872	0.999999
chr3	+	37296087	37296219	GOLGA4	-0.00131401	0.380689	0.0793888	0.999999
chr19	+	48330525	48330539	EMP3	0.00198232	-0.464191	0.0793942	0.999999
chr22	+	24050825	24050974	CABIN1	-0.00102263	0.0956866	0.079423	0.999999
chr17	-	75237522	75237525	GGA3	0.000788637	0.531109	0.0794279	0.999999
chr16	+	88599836	88599948	ZC3H18	-0.00070509	0.384285	0.0794328	0.999999
chr7	-	100094173	100094341	MCM7	0.000717989	2.17615	0.0794391	0.999999
chr17	+	28675433	28675485	SUPT6H	-0.000806398	0.648111	0.0794512	0.999999
chr3	-	112536475	112536602	ATG3	0.00060959	2.73972	0.0794577	0.999999
chr19	+	49805872	49805933	AP2A1	0.000823559	1.61541	0.0794647	0.999999
chr19	+	55388889	55391553	RPL28	-0.00109954	2.01594	0.0794712	0.999999
chr22	+	23314696	23314714	BCR	0.000807335	1.27004	0.0794807	0.999999
chr12	+	54500533	54500625	NCKAP1L	-0.00148847	1.30623	0.0794862	0.999999
chr3	+	129272348	129272415	COPG1	0.000624179	2.92098	0.0794917	0.999999
chr5	+	168510581	168510686	RARS1	0.000558358	1.90208	0.0794923	0.999999
chr21	-	44334061	44335757	CFAP410	-0.00139536	0.740522	0.0794926	0.999999
chr19	+	11058258	11058363	SMARCA4	0.000670382	1.55008	0.0795179	0.999999
chr16	+	70526670	70526726	SF3B3	-0.00080147	0.893967	0.0795252	0.999999
chr17	+	42521160	42521291	ATP6V0A1	0.000750543	1.87971	0.0795263	0.999999
chr20	-	35044505	35044712	TRPC4AP	-0.000544151	2.73439	0.0795531	0.999999
chrX	-	154675253	154676168	GAB3	0.00130172	1.18857	0.0795535	0.999999
chrX	+	71284402	71284406	NONO	-0.000594204	2.48781	0.0795665	0.999999
chr7	-	73573938	73573960	TBL2	-0.000917603	-0.0576679	0.0795666	0.999999
chr15	-	68820869	68820886	ANP32A	-0.000749877	0.639473	0.0795781	0.999999
chr19	+	54118271	54118405	PRPF31	-0.000723069	1.62589	0.0795821	0.999999
chr14	+	54538118	54538247	CGRRF1	0.000647167	1.00399	0.0795854	0.999999
chr3	-	28340402	28340601	AZI2	-0.000609166	1.98021	0.079598	0.999999
chr11	+	65628819	65628948	PCNX3	-0.000909631	0.214185	0.0796005	0.999999
chr6	+	12163283	12164575	HIVEP1	0.00104182	2.20705	0.0796058	0.999999
chr19	-	38889883	38889898	SIRT2	-0.000597274	1.54058	0.0796066	0.999999
chr12	+	57210029	57210169	LRP1	0.00137461	4.50971	0.0796094	0.999999
chr17	+	7512477	7512481	POLR2A	0.000994353	1.13102	0.079613	0.999999
chrX	+	48823922	48824068	HDAC6	0.000665701	1.77014	0.0796232	0.999999
chr4	-	169737660	169737747	HPF1	0.00075336	0.746538	0.0796276	0.999999
chr12	+	53063744	53064312	TNS2	0.00116125	4.43528	0.0796297	0.999999
chr9	+	121281470	121281471	GSN	-0.0012076	2.52959	0.0796302	0.999999
chr9	-	35062003	35062138	VCP	-0.000851025	4.08373	0.0796377	0.999999
chr2	+	203296474	203296563	CYP20A1	0.000731375	0.283224	0.0796529	0.999999
chr22	+	31259121	31259230	LIMK2	-0.000850383	1.30094	0.0796766	0.999999
chr12	+	62401187	62401275	USP15	0.000877624	1.40206	0.0796776	0.999999
chr8	+	42403032	42403310	VDAC3	-0.00123563	-0.8832	0.0796823	0.999999
chr11	+	65718706	65718749	KAT5	0.000555517	2.04819	0.0796886	0.999999
chr5	+	138932578	138932712	CTNNA1	0.0007798	4.73411	0.0796952	0.999999
chr7	+	127702435	127702526	SND1	-0.00073772	2.36187	0.0796993	0.999999
chr4	-	893943	894009	GAK	-0.000957517	0.77067	0.0797023	0.999999
chr1	-	150625555	150625641	ENSA	-0.00061688	1.70545	0.0797085	0.999999
chr7	+	2379134	2379242	EIF3B	0.000787754	2.84604	0.0797237	0.999999
chr17	-	79009664	79009764	CANT1	-0.00116306	-0.330882	0.0797392	0.999999
chr15	-	65607159	65607301	INTS14	-0.000600859	0.635588	0.0797643	0.999999
chr16	+	69939027	69939123	WWP2	0.000685267	1.64109	0.0797692	0.999999
chr9	+	128968506	128968717	NUP188	-0.000779157	0.569124	0.0797818	0.999999
chr10	+	119933005	119933167	SEC23IP	0.000637406	1.48692	0.0797884	0.999999
chr15	+	74897659	74897957	MPI	0.000580679	1.44906	0.0797916	0.999999
chr11	-	57320079	57320376	TNKS1BP1	-0.000909771	2.3615	0.0798148	0.999999
chr16	+	77198895	77199407	MON1B	0.000565975	2.25317	0.0798556	0.999999
chr12	+	6462034	6462243	TAPBPL	0.00104206	1.78218	0.0798789	0.999999
chr11	+	43883085	43883185	ALKBH3	-0.000701676	0.587428	0.0798845	0.999999
chr12	+	113389239	113391629	PLBD2	0.000865819	3.74254	0.0798878	0.999999
chr17	-	18245744	18245837	FLII	0.000688774	3.15748	0.0799146	0.999999
chr16	+	89524078	89524227	SPG7	-0.000915277	1.0212	0.0799153	0.999999
chr6	-	106293028	106293106	ATG5	-0.000599736	1.02677	0.0799284	0.999999
chr19	-	6424453	6424529	KHSRP	-0.000910731	0.4412	0.0799301	0.999999
chr9	-	120952335	120952868	C5	0.0011977	0.698755	0.0799447	0.999999
chr15	-	89317376	89317442	POLG	0.000613279	1.51083	0.0799582	0.999999
chr14	-	69053825	69055209	DCAF5	0.000624862	3.92555	0.0799585	0.999999
chr16	+	29816152	29816505	PAGR1	0.00110329	1.23609	0.0799606	0.999999
chr6	-	30291537	30291982	HCG18	0.000831444	0.866002	0.0799709	0.999999
chr2	+	112028564	112028663	MERTK	0.00113751	0.334827	0.0799714	0.999999
chr3	+	184317750	184317773	EIF4G1	-0.000830992	1.37345	0.0799935	0.999999
chr4	-	10077304	10077448	WDR1	0.00068844	4.30423	0.0800168	0.999999
chr3	-	49324702	49324703	USP4	-0.000705692	0.276923	0.0800258	0.999999
chr22	-	49773293	49774416	BRD1	0.00075342	2.45943	0.0800276	0.999999
chr2	-	187467002	187467042	TFPI	0.0010532	2.80597	0.0800314	0.999999
chr16	-	88715978	88716096	PIEZO1	0.0011629	2.56294	0.0800352	0.999999
chr1	-	44352850	44352925	ERI3	-0.000949783	0.0687177	0.080042	0.999999
chr10	+	1129253	1132297	WDR37	0.000655992	3.33569	0.0800459	0.999999
chr1	+	28335087	28335793	MED18	0.000919829	0.942396	0.080056	0.999999
chr15	+	88648003	88650234	ISG20	-0.00281833	-0.548673	0.0800679	0.999999
chr12	-	118150078	118150442	TAOK3	0.000740776	1.27367	0.0800758	0.999999
chr20	-	35381926	35381983	UQCC1	-0.00065343	0.549074	0.0800803	0.999999
chr1	-	33323626	33324688	PHC2	0.00099793	4.94499	0.0800906	0.999999
chr2	-	38564032	38564237	HNRNPLL	0.000683096	1.35185	0.0801032	0.999999
chr14	+	20996785	20996811	METTL17	0.00133365	0.362216	0.0801069	0.999999
chr19	+	2810663	2810768	THOP1	0.00101882	-0.211447	0.0801094	0.999999
chr7	-	99027441	99030683	SMURF1	0.000786624	4.27743	0.0801188	0.999999
chr20	+	64025939	64026058	PRPF6	0.000697805	2.43823	0.0801256	0.999999
chr1	+	161783990	161784096	ATF6	-0.000817666	1.22416	0.0801353	0.999999
chr3	-	65429520	65430075	MAGI1	-0.000898328	1.25681	0.0801498	0.999999
chr5	+	140661899	140662007	IK	0.000756871	2.71898	0.0801718	0.999999
chr20	-	35303433	35303452	UQCC1	0.000718479	0.102706	0.0801832	0.999999
chr14	+	102012314	102012440	DYNC1H1	-0.00108024	1.54521	0.0802054	0.999999
chr7	-	73307644	73307757	NSUN5	-0.000853191	0.593865	0.0802073	0.999999
chrX	-	136230385	136230593	MAP7D3	-0.00104621	-0.0169481	0.0802173	0.999999
chr1	-	53765478	53768033	NDC1	0.000715266	2.30028	0.0802256	0.999999
chr19	+	41306926	41307019	HNRNPUL1	0.000735899	2.72579	0.0802381	0.999999
chr2	-	47807994	47808194	FBXO11	0.000691391	2.60516	0.0802493	0.999999
chr16	+	30979145	30980052	SETD1A	0.000916098	-0.0745212	0.0802569	0.999999
chr2	-	241262869	241262870	HDLBP	-0.000719577	2.45726	0.0802685	0.999999
chr13	-	32517857	32517874	N4BP2L2	0.00109306	1.72583	0.080275	0.999999
chr6	-	87513938	87514406	RARS2	0.000775398	-0.0791244	0.0802754	0.999999
chr17	+	36557083	36557336	GGNBP2	-0.000601832	1.83297	0.0802885	0.999999
chr21	+	43756174	43756255	PDXK	-0.000965873	0.818404	0.0802902	0.999999
chr14	+	71109832	71109982	PCNX1	0.000801094	1.21887	0.0803062	0.999999
chr1	-	156466499	156467627	MEF2D	0.000823033	3.57818	0.0803141	0.999999
chr11	-	106674019	106687183	GUCY1A2	-0.00150192	4.61021	0.0803338	0.999999
chr12	+	123743785	123743935	ATP6V0A2	-0.000913788	-0.0216832	0.0803379	0.999999
chr2	-	105264414	105267120	TGFBRAP1	0.000625591	3.17082	0.0803521	0.999999
chr1	+	98695518	98695716	SNX7	-0.000778903	1.08053	0.0803544	0.999999
chr5	-	138170345	138170380	BRD8	-0.00090501	0.352667	0.080384	0.999999
chr3	+	11298686	11298855	ATG7	-0.000893587	0.485981	0.0803892	0.999999
chr20	+	32437892	32438415	ASXL1	0.000687463	2.27926	0.0803923	0.999999
chr12	-	76048421	76048464	NAP1L1	0.00073432	3.42707	0.0803992	0.999999
chr4	+	98379017	98379101	RAP1GDS1	-0.000707656	0.317606	0.0804054	0.999999
chr2	-	219381545	219381584	DNPEP	0.00066711	2.04056	0.0804221	0.999999
chr13	+	113498342	113498521	TMCO3	-0.000642077	1.8675	0.0804277	0.999999
chr18	+	7888106	7888377	PTPRM	-0.00114665	1.98021	0.0804336	0.999999
chr3	+	49015359	49015365	WDR6	0.000958388	1.79644	0.0804399	0.999999
chr22	-	30578996	30578998	PES1	0.000844573	0.909285	0.0804416	0.999999
chr7	-	38817817	38817882	VPS41	-0.000695352	0.893302	0.0804594	0.999999
chr22	+	43964489	43964553	SAMM50	-0.000751407	1.26297	0.0804647	0.999999
chr21	-	33505561	33505702	GART	0.000715311	1.03201	0.0804784	0.999999
chr3	-	25764066	25764128	NGLY1	-0.000824455	0.168825	0.0804859	0.999999
chr3	+	184321282	184321507	EIF4G1	-0.000778897	3.17485	0.0804911	0.999999
chr12	-	132748138	132748331	ANKLE2	-0.00072954	1.62691	0.0805261	0.999999
chr1	+	108772665	108772819	STXBP3	-0.0006842	1.64251	0.0805357	0.999999
chr19	+	45263319	45263367	MARK4	-0.000875488	-0.195071	0.0805475	0.999999
chr12	-	9074560	9074783	A2M	0.00138566	8.69024	0.0805478	0.999999
chr1	-	3829791	3829997	CEP104	-0.00065867	0.579964	0.0805603	0.999999
chr15	+	74892661	74892687	MPI	-0.000724913	0.219617	0.0805607	0.999999
chr2	-	231463200	231463312	NCL	-0.000768145	3.8231	0.0805748	0.999999
chr15	+	63064983	63065278	TPM1	-0.00193993	-0.0656804	0.0805977	0.999999
chr8	-	143536257	143536453	ZC3H3	-0.00101235	0.218349	0.0806093	0.999999
chr17	+	30958740	30959322	ADAP2	0.00102586	1.17717	0.0806608	0.999999
chr13	+	60573616	60573864	TDRD3	0.00112356	0.675718	0.0806613	0.999999
chr14	+	105395252	105398147	PACS2	0.000825565	1.8491	0.0806826	0.999999
chr19	-	19786562	19786854	ZNF506	0.00100084	-0.121469	0.0806872	0.999999
chr3	-	33498513	33498583	CLASP2	0.000784541	0.771703	0.0806947	0.999999
chr22	-	19452001	19454748	UFD1	-0.000887609	0.870287	0.0807011	0.999999
chr5	-	78240862	78240936	AP3B1	-0.000891965	0.142819	0.0807062	0.999999
chr6	+	149572507	149572603	GINM1	-0.000640192	2.10784	0.0807063	0.999999
chr12	+	57694147	57694153	OS9	-0.000713307	0.854416	0.0807082	0.999999
chr8	+	47735512	47735513	SPIDR	0.00073777	0.313596	0.0807242	0.999999
chr19	+	13762932	13762973	CCDC130	0.00136289	0.124324	0.0807271	0.999999
chr6	+	163571453	163573800	QKI	0.00113029	3.98496	0.0807319	0.999999
chr1	-	244853752	244853938	HNRNPU	0.000975062	3.65314	0.0807628	0.999999
chr17	+	28678545	28678634	SUPT6H	-0.000720057	1.29256	0.0807644	0.999999
chr8	-	47773735	47773986	PRKDC	0.000782606	2.46279	0.0807672	0.999999
chr5	-	39105252	39107057	FYB1	0.00142599	2.66861	0.0807814	0.999999
chr11	-	46545604	46545700	AMBRA1	-0.000827642	-0.185551	0.0807884	0.999999
chr1	+	179919278	179919708	TOR1AIP1	0.000876463	3.25997	0.0808005	0.999999
chrX	+	155895623	155895680	VAMP7	-0.000867852	0.912582	0.080817	0.999999
chr2	+	216435338	216435496	SMARCAL1	-0.000811347	0.0950704	0.0808376	0.999999
chrX	-	48458956	48458956	SLC38A5	0.00109686	0.643616	0.0808672	0.999999
chr8	-	38412934	38413465	FGFR1	0.00097579	3.11963	0.0808694	0.999999
chr11	-	95834103	95835289	MTMR2	0.00065116	2.70062	0.0808697	0.999999
chr9	+	137255327	137255611	NELFB	-0.000803051	1.00572	0.0808895	0.999999
chr14	+	55672929	55672929	KTN1	0.000845102	2.68822	0.0809053	0.999999
chr3	-	133639959	133640170	TOPBP1	-0.000832372	0.171433	0.0809255	0.999999
chr16	+	2085230	2085235	TSC2	0.000880975	0.683256	0.0809371	0.999999
chr9	-	97675067	97675587	XPA	0.000588135	1.36675	0.0809407	0.999999
chr12	+	50086873	50086878	SMARCD1	-0.000666738	0.204642	0.0809452	0.999999
chr1	-	154602249	154602384	ADAR	-0.00100723	1.94398	0.0809543	0.999999
chr14	+	39308449	39308587	MIA2	-0.000741397	0.984508	0.0809716	0.999999
chr19	-	48599961	48601369	FAM83E	0.00119292	2.02702	0.0810026	0.999999
chr3	-	49098252	49098258	QARS1	0.000666908	2.42951	0.0810214	0.999999
chr15	+	41823007	41823222	MAPKBP1	-0.00111153	0.0416182	0.081025	0.999999
chr17	-	13013240	13013275	ELAC2	-0.000666026	0.578062	0.0810322	0.999999
chr2	-	215372016	215372108	FN1	0.0016046	5.31792	0.0810512	0.999999
chr17	-	64147441	64147673	TEX2	0.00108335	-0.174714	0.0810674	0.999999
chr21	-	39185482	39187245	BRWD1	0.000866389	1.6421	0.0810696	0.999999
chr12	-	48149457	48149528	ASB8	-0.00066887	0.631505	0.0811096	0.999999
chr4	+	1943736	1948799	NSD2	0.000812678	0.0526366	0.0811141	0.999999
chr19	-	45770510	45770640	DMPK	0.00150243	0.355325	0.0811273	0.999999
chr3	-	128638038	128638105	RPN1	-0.00073306	3.45615	0.0811309	0.999999
chr9	-	125438813	125439012	MAPKAP1	0.000560966	2.63616	0.0811438	0.999999
chr12	+	95296069	95296258	VEZT	0.000629046	2.0482	0.0811615	0.999999
chr1	+	160357041	160357253	NCSTN	0.000693465	3.62983	0.0812299	0.999999
chr5	+	129112855	129114028	ISOC1	0.000636464	2.53754	0.0812311	0.999999
chr1	+	171796482	171796903	EEF1AKNMT	0.000665001	1.73475	0.0812511	0.999999
chrX	+	49242066	49242148	CCDC22	-0.000826489	0.10679	0.0812886	0.999999
chr11	+	9527530	9527613	ZNF143	0.000701812	0.0126469	0.0813088	0.999999
chr11	-	61331543	61331691	DDB1	-0.000740082	2.21519	0.0813274	0.999999
chr1	+	23759894	23762040	ELOA	0.000677467	3.90672	0.0813506	0.999999
chr14	+	104718795	104719603	INF2	0.000890694	3.41428	0.0813566	0.999999
chr12	-	50167101	50167300	CERS5	-0.00064472	0.483631	0.0813613	0.999999
chr1	+	20650434	20651316	PINK1	0.000743512	4.44034	0.0813674	0.999999
chr6	-	29602238	29603313	GABBR1	0.00164877	1.77134	0.0813781	0.999999
chr11	+	46672661	46672726	ATG13	0.00059906	1.51219	0.0813867	0.999999
chr8	-	108201823	108201826	EIF3E	0.000813616	2.54903	0.0813936	0.999999
chr12	-	76053111	76053158	NAP1L1	0.000768918	1.251	0.0813937	0.999999
chr19	+	34466878	34467014	UBA2	0.000678735	2.87469	0.081396	0.999999
chr1	-	1312787	1312877	INTS11	0.000720667	1.89582	0.0814176	0.999999
chr2	+	230358964	230359132	SP140L	-0.000818272	0.169067	0.081424	0.999999
chr19	+	34431861	34431931	UBA2	-0.000716065	1.59282	0.0814313	0.999999
chr19	-	50016024	50016163	VRK3	-0.000644872	1.33988	0.0814349	0.999999
chr2	-	237325560	237325724	COL6A3	0.0018362	4.52619	0.0814458	0.999999
chr15	-	65599897	65599929	INTS14	-0.000633115	0.402458	0.0814638	0.999999
chr3	+	180912685	180912736	FXR1	-0.000604857	1.02785	0.0814699	0.999999
chr16	+	57663969	57664020	ADGRG1	0.00118221	0.734257	0.0814704	0.999999
chr6	-	99558501	99558548	CCNC	-0.000853552	0.919702	0.0814708	0.999999
chrX	+	152850265	152850423	NSDHL	-0.000791438	1.09892	0.0814721	0.999999
chr14	+	102208940	102209862	WDR20	0.000533084	1.90066	0.0814953	0.999999
chr5	-	177515732	177515771	DDX41	-0.000623466	1.2007	0.0814986	0.999999
chr17	-	17814344	17814355	SREBF1	0.00121263	0.116585	0.0814997	0.999999
chr6	-	112114076	112114195	LAMA4	0.00125819	3.57255	0.0815041	0.999999
chr1	+	150927842	150927974	SETDB1	-0.000777537	0.37666	0.0815141	0.999999
chr16	-	50671629	50673333	SNX20	0.00165165	2.49797	0.0815144	0.999999
chr11	-	2972181	2972194	NAP1L4	-0.000490994	1.45164	0.0815215	0.999999
chr7	+	87195167	87195757	DMTF1	0.00111527	2.80152	0.0815342	0.999999
chr3	+	131001343	131001344	ATP2C1	0.000816734	1.89226	0.0815522	0.999999
chr18	+	9280941	9283759	ANKRD12	0.00118262	3.38683	0.0815899	0.999999
chr6	+	350929	350950	DUSP22	0.000537403	1.3228	0.0815925	0.999999
chr17	+	7512482	7512590	POLR2A	0.000917802	2.00407	0.0815944	0.999999
chr13	-	98450201	98452158	STK24	0.000600288	1.12596	0.0815944	0.999999
chr3	+	52472303	52472373	NISCH	-0.000990788	0.993414	0.0816024	0.999999
chr12	-	96000833	96000906	LTA4H	0.00150976	1.3492	0.081605	0.999999
chr16	+	2771278	2771303	SRRM2	0.00192107	1.69415	0.0816173	0.999999
chr15	+	41471172	41471349	RTF1	-0.000504218	1.93659	0.0816395	0.999999
chr1	+	145964716	145964768	POLR3GL	-0.000793107	0.903484	0.0816521	0.999999
chr5	+	5489149	5490220	ICE1	0.000815205	2.462	0.0816666	0.999999
chr13	-	110894285	110894393	ANKRD10	-0.00126185	0.362029	0.0816713	0.999999
chr14	+	88611811	88611867	ZC3H14	0.000712825	0.448063	0.0816788	0.999999
chr1	-	150997108	150997360	MINDY1	0.000779036	1.31121	0.0816826	0.999999
chr14	-	94051340	94051462	DDX24	0.00080268	3.33754	0.0817072	0.999999
chr9	-	7796500	7798198	DMAC1	-0.00109638	1.39555	0.0817098	0.999999
chr20	-	62328844	62329055	LAMA5	-0.00160764	0.864975	0.0817291	0.999999
chr15	-	66499346	66499574	RPL4	0.000773701	6.32138	0.0817344	0.999999
chr7	-	152135019	152136583	KMT2C	0.000923021	2.79286	0.0817352	0.999999
chr17	-	75318755	75318796	GRB2	0.00078817	3.13209	0.0817578	0.999999
chr20	+	3562276	3562459	ATRN	-0.000758225	1.31764	0.0817626	0.999999
chr16	+	57245376	57245405	ARL2BP	-0.000713515	1.2085	0.0817953	0.999999
chr14	+	101906505	101906529	PPP2R5C	0.00058628	1.99836	0.0817969	0.999999
chr11	-	6616661	6616859	TPP1	-0.00110955	3.72774	0.0817973	0.999999
chr6	+	35286128	35286208	ZNF76	-0.00080868	0.670338	0.081798	0.999999
chrX	+	24076722	24077343	EIF2S3	0.000652977	4.25346	0.0818204	0.999999
chr21	-	37073000	37073011	PIGP	-0.00115367	-0.0512316	0.0818251	0.999999
chr10	+	73800296	73800472	ZSWIM8	0.000729449	2.0162	0.0818278	0.999999
chr4	-	73147241	73147432	ANKRD17	-0.00100433	0.372773	0.0818423	0.999999
chr1	+	1628489	1628722	MIB2	0.00132948	-0.299745	0.0818569	0.999999
chr16	+	50797335	50798617	CYLD	-0.000825244	1.95319	0.0818687	0.999999
chr7	-	38728542	38728586	VPS41	0.000651832	1.1167	0.0818697	0.999999
chrX	-	154364821	154364957	FLNA	-0.00125804	4.50868	0.0818845	0.999999
chr3	+	158829164	158829715	MFSD1	0.00097214	3.70687	0.0818958	0.999999
chr12	+	6863917	6863973	USP5	0.000600627	1.44186	0.0818986	0.999999
chrX	+	71459670	71459708	TAF1	0.000811719	0.352544	0.0819175	0.999999
chr6	+	75633581	75633649	SENP6	-0.000986067	0.663448	0.0819176	0.999999
chr11	-	2945331	2945434	NAP1L4	0.000464222	2.32982	0.0819187	0.999999
chr12	+	50932439	50932507	METTL7A	0.00124549	0.501787	0.081923	0.999999
chr18	+	23006363	23006432	RBBP8	0.000762836	0.692239	0.081934	0.999999
chr4	+	141224487	141224506	ZNF330	-0.000664388	0.785578	0.0819357	0.999999
chr17	-	1653912	1654016	PRPF8	0.000975652	3.51533	0.0819438	0.999999
chr16	+	56453263	56453380	OGFOD1	-0.000711631	0.629735	0.0819495	0.999999
chr16	-	57440772	57440933	CIAPIN1	-0.000597958	1.53266	0.0819628	0.999999
chr7	-	98215731	98216736	TECPR1	0.000866222	2.76914	0.0819691	0.999999
chrX	-	154030937	154031268	MECP2	0.000479118	1.90068	0.0819724	0.999999
chr22	+	24417207	24417738	SPECC1L	0.00102156	0.426771	0.0819868	0.999999
chr3	-	123618639	123618767	MYLK	0.00144483	3.81087	0.0819962	0.999999
chr4	+	57024886	57024962	POLR2B	0.000754934	2.31432	0.0819975	0.999999
chr17	-	59111956	59112046	SKA2	-0.000891671	0.181282	0.0820011	0.999999
chr12	-	124466173	124466286	NCOR2	-0.00108927	1.20177	0.0820081	0.999999
chr19	+	16101264	16101409	TPM4	-0.00125283	5.52587	0.0820161	0.999999
chr16	-	74452790	74453170	GLG1	0.000790558	3.36583	0.0820196	0.999999
chr7	+	92000848	92003235	AKAP9	-0.00127176	1.41942	0.0820298	0.999999
chr12	-	53481941	53482211	MAP3K12	0.00114554	1.13235	0.0820401	0.999999
chr6	+	25619694	25620530	CARMIL1	0.000811816	1.42061	0.0820428	0.999999
chr16	-	89279072	89279716	ANKRD11	0.000826696	1.06984	0.0820483	0.999999
chr19	+	7468825	7469131	ARHGEF18	0.00100308	-0.239811	0.0820667	0.999999
chr19	-	58555091	58555105	CHMP2A	-0.000846827	0.979606	0.0820756	0.999999
chrX	+	47201478	47201610	UBA1	-0.000647984	3.29913	0.0820759	0.999999
chr6	-	107152562	107154777	PDSS2	0.000658731	2.10849	0.0820877	0.999999
chr4	-	8415856	8415999	ACOX3	-0.00081583	-0.0999889	0.082108	0.999999
chr3	+	141447636	141447812	ZBTB38	0.000926397	2.65588	0.0821157	0.999999
chr12	-	49558643	49558729	MCRS1	0.000594174	1.87622	0.0821226	0.999999
chr5	+	55410524	55410629	MTREX	0.00064898	1.86457	0.0821354	0.999999
chr17	+	40834520	40835082	TMEM99	0.00104608	0.954355	0.0821378	0.999999
chr1	-	161121744	161121786	DEDD	0.00062405	0.647841	0.0821379	0.999999
chr2	+	28801649	28802930	PPP1CB	0.00130991	3.94659	0.0821389	0.999999
chr2	-	160272152	160274459	RBMS1	0.000953974	5.01741	0.0821568	0.999999
chr17	-	81547679	81548498	FAAP100	-0.00113011	0.425796	0.0821657	0.999999
chr3	+	9668753	9668794	MTMR14	-0.000758844	1.04022	0.0821677	0.999999
chr7	-	75416787	75418795	POM121C	0.000704322	3.17111	0.0821695	0.999999
chr2	-	74461258	74462278	MOGS	0.000677126	3.55392	0.0822012	0.999999
chr17	+	75757200	75757310	ITGB4	0.00144377	0.840317	0.0822017	0.999999
chr20	+	37203885	37203960	RPN2	-0.000735106	3.75309	0.0822067	0.999999
chr15	-	43408897	43409009	TP53BP1	0.000734489	0.803393	0.0822279	0.999999
chr12	-	4487735	4489414	C12orf4	0.000634926	1.57766	0.08223	0.999999
chr12	+	131778182	131778195	SFSWAP	0.00103521	0.259594	0.0822707	0.999999
chr1	+	26780818	26780983	ARID1A	0.00076659	1.95961	0.0822728	0.999999
chr2	-	127861654	127865205	AMMECR1L	0.000712731	3.66356	0.0823072	0.999999
chr4	-	75949915	75950285	SDAD1	0.000637677	0.900687	0.0823087	0.999999
chr19	-	13968565	13968680	RFX1	-0.00115165	-0.24783	0.0823155	0.999999
chr17	+	82905936	82906053	TBCD	-0.000744771	1.62534	0.0823321	0.999999
chr16	-	74457874	74457994	GLG1	0.000782804	2.6605	0.0823441	0.999999
chr19	+	1274351	1274440	CIRBP	0.00122166	2.25808	0.0823497	0.999999
chr11	-	62626400	62626447	GANAB	0.000780226	3.54961	0.0823567	0.999999
chr17	+	7495941	7496073	POLR2A	-0.0010427	0.908316	0.0823768	0.999999
chr11	+	12262480	12262537	MICAL2	0.00110025	1.68601	0.0823863	0.999999
chr12	+	7210432	7211459	PEX5	0.000634721	3.20726	0.0823939	0.999999
chr14	-	50665510	50665600	SAV1	-0.000770258	1.01406	0.0823944	0.999999
chr3	-	39102783	39102827	GORASP1	-0.000692987	0.149965	0.0824252	0.999999
chr8	-	108201813	108201822	EIF3E	0.000810876	2.54699	0.082427	0.999999
chr16	+	16136478	16136644	ABCC1	0.000745109	1.60172	0.0824306	0.999999
chr9	-	125240172	125240309	HSPA5	-0.000954263	4.47418	0.0824316	0.999999
chr12	-	9106491	9106605	A2M	-0.00130153	7.4389	0.0824378	0.999999
chr9	+	19345921	19346555	DENND4C	-0.000947702	2.37123	0.0824442	0.999999
chr16	-	27545314	27545523	GTF3C1	-0.000880119	0.260567	0.0824634	0.999999
chr10	+	45792261	45792601	WASHC2C	0.000762086	1.77028	0.0824753	0.999999
chr16	-	23445048	23445164	COG7	-0.000860456	0.0777488	0.0825087	0.999999
chr11	-	407062	407062	SIGIRR	0.00138124	-0.195142	0.0825256	0.999999
chr1	-	179865436	179865854	TOR1AIP2	-0.000776889	1.51757	0.0825286	0.999999
chr3	+	94054070	94055131	ARL13B	0.000933286	1.49583	0.082547	0.999999
chr22	-	40770489	40770894	SLC25A17	0.00049764	1.58508	0.0825504	0.999999
chr12	+	70353829	70353902	CNOT2	0.000589177	1.01344	0.08256	0.999999
chr14	-	21402336	21402503	CHD8	-0.000801477	0.703139	0.0825896	0.999999
chr12	-	113822057	113822646	RBM19	0.00080353	0.379434	0.082596	0.999999
chr20	+	41174124	41174126	PLCG1	0.00101707	0.870222	0.0825969	0.999999
chr6	-	33314418	33316468	ZBTB22	0.000870933	3.51083	0.0826048	0.999999
chr6	-	33316469	33316985	ZBTB22	-0.000870933	1.47875	0.0826048	0.999999
chr17	+	75556090	75556143	LLGL2	-0.00126036	0.732337	0.0826095	0.999999
chr12	+	109535072	109536702	UBE3B	0.00053432	2.79942	0.0826158	0.999999
chr1	+	220102687	220102777	IARS2	-0.000702636	1.75346	0.0826217	0.999999
chr19	-	38836635	38836780	HNRNPL	0.000779844	3.97176	0.0826283	0.999999
chr1	-	172443988	172444069	PIGC	-0.000850324	0.407954	0.0826331	0.999999
chr17	+	59737518	59737543	VMP1	-0.0013838	1.17964	0.0826397	0.999999
chr20	-	25009389	25012326	ACSS1	0.0013584	-0.36429	0.082643	0.999999
chr5	+	122827379	122827433	SNX2	0.000758543	2.64952	0.0826441	0.999999
chrX	-	48922640	48922910	OTUD5	0.000569517	2.3419	0.0826457	0.999999
chr10	+	94324892	94325104	PLCE1	0.00102835	1.09974	0.0826689	0.999999
chr22	-	38861422	38864228	CBX6	0.000936471	4.65118	0.0826703	0.999999
chr19	+	5648016	5648043	SAFB	-0.00091801	1.07873	0.0826746	0.999999
chr4	+	56990848	56990898	POLR2B	-0.000876063	0.917365	0.0826756	0.999999
chr4	-	67492869	67492997	CENPC	0.000822756	0.59332	0.0826802	0.999999
chr8	-	116845934	116846904	RAD21	0.000924615	4.41191	0.0826854	0.999999
chr15	+	43194727	43195160	CCNDBP1	0.000598117	3.13942	0.0826904	0.999999
chr1	-	97077743	97079146	DPYD	0.000989441	3.63764	0.0826916	0.999999
chr7	-	101215908	101216020	PLOD3	-0.000649421	1.63865	0.0827015	0.999999
chr21	+	45225547	45226559	ADARB1	0.00113595	3.79671	0.0827035	0.999999
chr20	-	63945805	63945975	UCKL1	-0.000888564	1.39568	0.0827125	0.999999
chr12	-	5949786	5949883	VWF	0.00171988	5.17347	0.0827319	0.999999
chr1	-	156020913	156020914	SSR2	-0.000812073	2.35234	0.0827341	0.999999
chr12	-	48653710	48653833	KANSL2	0.00058911	1.04785	0.0827459	0.999999
chr19	-	5693298	5693462	LONP1	0.000755231	1.68331	0.0827525	0.999999
chr17	-	40023161	40023288	MED24	0.000786469	1.64238	0.0827558	0.999999
chr4	+	26431141	26431142	RBPJ	0.00100754	0.00961861	0.0827633	0.999999
chr2	+	216116659	216116842	XRCC5	-0.000663683	3.7083	0.0827684	0.999999
chrX	-	154401761	154402486	DNASE1L1	0.000636956	2.68492	0.0827809	0.999999
chr15	-	42449771	42451666	ZNF106	-0.00102907	3.05309	0.0827909	0.999999
chr1	+	43553800	43553941	PTPRF	-0.00117014	1.73565	0.0827933	0.999999
chr20	-	34616042	34616093	PIGU	-0.00084958	0.201555	0.0827937	0.999999
chr6	-	31648912	31648964	BAG6	-0.000603432	2.22632	0.0828047	0.999999
chr5	-	139482718	139482720	STING1	-0.00105906	0.204821	0.0828263	0.999999
chr10	-	97436333	97436395	EXOSC1	0.000780259	0.32044	0.0828308	0.999999
chr6	-	149601594	149601639	KATNA1	-0.000710081	0.0604291	0.0828433	0.999999
chr19	-	48992995	48993283	GYS1	-0.000702232	0.344714	0.082852	0.999999
chr15	+	40032757	40032801	EIF2AK4	0.000679142	0.883814	0.0828523	0.999999
chr12	-	56317348	56317562	PAN2	0.00119054	1.47386	0.0828809	0.999999
chr17	+	59840208	59840223	VMP1	0.00125827	2.21057	0.0828847	0.999999
chr20	+	3923856	3924817	PANK2	-0.000813634	0.102889	0.0828878	0.999999
chr6	+	32972730	32972927	BRD2	-0.000847732	3.10545	0.0829015	0.999999
chr14	-	94079235	94079621	DDX24	-0.00080414	3.64795	0.0829159	0.999999
chr12	-	109850945	109852260	GLTP	0.000611323	3.76767	0.0829387	0.999999
chr4	-	904687	904774	GAK	-0.000973575	0.665381	0.082939	0.999999
chr1	+	40691743	40691837	NFYC	-0.000681356	0.368795	0.0829541	0.999999
chr1	+	11736153	11736172	AGTRAP	-0.000954552	0.913386	0.0829557	0.999999
chr19	-	40741066	40741365	C19orf54	0.000895708	0.494728	0.0829596	0.999999
chr11	-	10799213	10799361	EIF4G2	0.000906502	5.72558	0.0829736	0.999999
chr8	-	38411627	38412084	FGFR1	0.00098748	1.73053	0.0829794	0.999999
chr6	-	52497408	52503270	TRAM2	0.000854438	4.82279	0.0830146	0.999999
chrX	-	150766339	150768366	CD99L2	0.000770489	4.70978	0.0830255	0.999999
chr1	-	170074436	170074588	KIFAP3	-0.000814409	0.26372	0.0830359	0.999999
chr2	+	233289884	233289974	ATG16L1	-0.000718022	0.155533	0.0830383	0.999999
chr3	-	58427692	58428179	PDHB	0.000597805	2.89818	0.083039	0.999999
chr15	-	50277263	50278401	GABPB1	0.000818586	1.39617	0.0830393	0.999999
chr14	+	23308816	23308873	BCL2L2	-0.000820707	1.2414	0.0830532	0.999999
chr11	+	62778895	62778963	TAF6L	-0.000998595	-0.130657	0.0830628	0.999999
chr18	-	46098172	46098279	ATP5F1A	-0.000559495	3.51038	0.0830749	0.999999
chr9	+	2186205	2186223	SMARCA2	0.000783356	2.19199	0.0830827	0.999999
chr17	-	76040903	76040978	SRP68	0.000534867	2.2736	0.0830939	0.999999
chr12	-	111519879	111519912	ATXN2	-0.0010169	-0.316896	0.08311	0.999999
chr3	-	47414827	47414993	SCAP	0.000710359	2.21049	0.0831126	0.999999
chr18	+	23954800	23954989	LAMA3	0.00144897	0.98851	0.0831182	0.999999
chr7	-	122073587	122074494	AASS	0.00112844	1.84154	0.0831258	0.999999
chr12	+	57695780	57695843	OS9	-0.000627959	3.65794	0.0831258	0.999999
chr2	+	38733959	38734765	GALM	0.000872269	2.09485	0.083135	0.999999
chr17	+	82051929	82051957	GPS1	-0.000752838	0.763623	0.0831354	0.999999
chr17	-	47120810	47120879	CDC27	0.000677706	1.1778	0.0831405	0.999999
chr20	+	20001349	20002456	RIN2	0.00102002	3.79234	0.0831507	0.999999
chr14	+	55684254	55684260	KTN1	0.000873115	1.63835	0.0831518	0.999999
chr19	-	12675762	12675817	DHPS	0.00124016	0.328453	0.0831784	0.999999
chr12	+	68843741	68843763	MDM2	0.00100352	1.38582	0.0831913	0.999999
chrX	-	103688042	103688064	MORF4L2	-0.00109631	-0.0806266	0.0832231	0.999999
chr1	-	21701498	21701602	USP48	0.000677154	1.42694	0.083247	0.999999
chr12	-	123936436	123937687	CCDC92	0.000669353	3.61614	0.0832605	0.999999
chr3	-	58508893	58509025	ACOX2	0.00110501	-0.157461	0.0832838	0.999999
chr12	+	53063563	53063592	TNS2	0.00110504	3.03895	0.0832893	0.999999
chr19	+	57844256	57846238	ZNF587B	0.00119905	0.99619	0.0833202	0.999999
chr9	-	35056870	35056906	VCP	0.000820288	2.97158	0.0833264	0.999999
chr1	-	202746142	202746323	KDM5B	-0.000755992	0.618702	0.0833729	0.999999
chr6	-	113959906	113960018	HDAC2	-0.00061917	1.43589	0.0833746	0.999999
chr3	+	149167215	149167240	HPS3	0.000915166	0.216868	0.0833791	0.999999
chr1	-	108934858	108934942	CLCC1	0.000542076	1.1313	0.083385	0.999999
chr19	-	58083859	58084437	ZSCAN18	0.0008923	2.70776	0.0833906	0.999999
chr19	-	45413677	45413745	ERCC1	0.000675542	1.73955	0.0834205	0.999999
chr3	+	53189873	53190001	PRKCD	0.000779651	2.85125	0.0834253	0.999999
chr16	-	70508465	70508665	COG4	-0.00137718	-0.84624	0.0834283	0.999999
chr19	+	42287810	42287975	CIC	-0.000917247	1.6418	0.0834321	0.999999
chr22	+	24572062	24574971	SNRPD3	-0.000687156	4.45597	0.083456	0.999999
chr11	-	14880380	14880633	CYP2R1	-0.00116693	0.177826	0.0835001	0.999999
chr11	+	34141089	34141208	NAT10	0.000688419	0.880569	0.0835118	0.999999
chr17	-	16032473	16032483	NCOR1	0.00074053	0.97887	0.0835183	0.999999
chr15	-	76295591	76295737	ETFA	-0.000639203	2.16889	0.0835379	0.999999
chr16	-	28904421	28904827	RABEP2	0.00102093	0.32722	0.0835387	0.999999
chr1	-	35441047	35441138	KIAA0319L	0.000712998	2.1455	0.0835482	0.999999
chr1	-	93879077	93879156	DNTTIP2	-0.00109893	0.738376	0.0835594	0.999999
chr14	-	24266817	24266889	RABGGTA	0.000662747	0.8719	0.0835669	0.999999
chr3	+	50275705	50275844	SEMA3B	0.00162582	0.570998	0.0835706	0.999999
chr14	-	63597039	63598501	WDR89	0.000860441	1.05909	0.0836001	0.999999
chr7	-	38728692	38728791	VPS41	0.00061861	1.5835	0.0836027	0.999999
chr17	-	75240949	75241057	GGA3	-0.000779227	0.642778	0.0836341	0.999999
chr19	-	305573	306711	MIER2	0.00100107	1.91681	0.0836476	0.999999
chrX	-	130165551	130165656	AIFM1	-0.000724251	0.297636	0.0836603	0.999999
chr12	+	45431250	45431782	ANO6	0.00135659	4.44838	0.0836918	0.999999
chr8	-	100721852	100721886	PABPC1	-0.000944938	1.15899	0.0836919	0.999999
chr5	-	78216055	78216237	AP3B1	-0.000711705	0.915527	0.0837375	0.999999
chr18	+	2884964	2885139	EMILIN2	-0.00142555	0.703507	0.0837521	0.999999
chr5	+	168488616	168488691	RARS1	-0.000650009	0.689541	0.083802	0.999999
chr17	+	7932461	7932762	CNTROB	-0.000848692	0.99152	0.0838028	0.999999
chr11	+	18360615	18360707	GTF2H1	0.000595016	1.19512	0.0838087	0.999999
chr19	+	43997854	43998325	ZNF155	0.00118542	-0.182652	0.0838151	0.999999
chr12	-	111456113	111456136	ATXN2	0.000740457	0.25463	0.0838171	0.999999
chr16	+	69888159	69888249	WWP2	-0.000735022	1.00513	0.08382	0.999999
chr12	-	56300319	56300330	CS	-0.000935584	-0.149367	0.0838359	0.999999
chr1	-	31291913	31292006	SNRNP40	-0.00064746	1.30577	0.0838418	0.999999
chr16	-	74874395	74874425	WDR59	0.000784946	0.241145	0.0838601	0.999999
chr19	-	49861667	49861695	PNKP	0.00125622	-0.209642	0.0838713	0.999999
chr5	+	139683579	139683593	CXXC5	0.00124137	0.154129	0.0838733	0.999999
chr16	+	25128475	25128566	LCMT1	-0.000729275	0.640797	0.083899	0.999999
chr19	+	40578462	40578542	SHKBP1	-0.000830263	1.62708	0.0839064	0.999999
chr12	+	110626383	110626434	TCTN1	-0.00118307	0.230399	0.0839297	0.999999
chr1	+	150507184	150507258	TARS2	0.000762316	0.00854055	0.0839346	0.999999
chr12	+	50099800	50099844	SMARCD1	0.000514762	1.39708	0.083944	0.999999
chr18	-	56602824	56602897	TXNL1	0.000785978	0.538044	0.0839607	0.999999
chr19	+	18363689	18363998	PGPEP1	-0.000981544	0.347509	0.0839611	0.999999
chr22	+	47173498	47174083	TBC1D22A	0.000662752	2.2326	0.0839736	0.999999
chr9	-	110411063	110411735	SVEP1	-0.00131758	2.26548	0.0839861	0.999999
chr2	+	233204642	233204717	INPP5D	0.00122123	0.041854	0.0839989	0.999999
chr4	-	82827556	82827612	SEC31A	0.000796036	2.71025	0.0840086	0.999999
chr1	-	45630482	45630606	GPBP1L1	0.000714593	3.20795	0.0840315	0.999999
chr11	+	95831026	95831145	CEP57	0.000689297	1.25315	0.0840521	0.999999
chr16	+	28826240	28826390	ATXN2L	-0.0008628	1.72223	0.0840522	0.999999
chr16	-	24931024	24931160	ARHGAP17	0.000695763	1.16065	0.084058	0.999999
chr17	-	41989404	41989418	DNAJC7	-0.000655783	1.63334	0.0840588	0.999999
chr2	-	127048038	127048633	BIN1	0.000831988	2.04902	0.0840614	0.999999
chr16	+	89557489	89557535	SPG7	0.000864192	1.2362	0.084073	0.999999
chr19	-	46675033	46675118	PRKD2	0.000832463	1.78483	0.0840768	0.999999
chr8	-	143730136	143730597	FAM83H	-0.00127455	0.918787	0.084086	0.999999
chr15	+	94479584	94480403	MCTP2	0.000778387	1.15639	0.0840865	0.999999
chr3	+	32725450	32725599	CNOT10	-0.000639221	0.527912	0.0840869	0.999999
chr11	+	112084135	112085150	NKAPD1	0.000554904	1.29403	0.084094	0.999999
chr6	-	56540280	56542204	DST	-0.00137419	2.27386	0.0841126	0.999999
chr3	+	47843106	47843255	DHX30	-0.000620375	1.72981	0.0841155	0.999999
chr6	-	85608335	85611247	SYNCRIP	-0.000810155	3.92237	0.0841175	0.999999
chr22	-	29542889	29542953	THOC5	-0.000795392	0.0965653	0.0841245	0.999999
chr3	+	33825249	33825325	PDCD6IP	-0.000753726	1.99564	0.084132	0.999999
chr13	+	102622877	102623040	TPP2	-0.000834953	0.804184	0.0841397	0.999999
chr14	+	104757480	104759427	SIVA1	-0.00149557	1.45433	0.0841577	0.999999
chr14	+	24377718	24377728	NFATC4	0.00148437	0.428186	0.0841852	0.999999
chr19	+	14529657	14529696	TECR	-0.000806096	2.24059	0.0841885	0.999999
chr17	-	40031538	40031620	MED24	-0.000852273	0.951712	0.0841953	0.999999
chr5	-	126583932	126583938	ALDH7A1	-0.000750297	0.64878	0.084222	0.999999
chr3	-	11556070	11558068	VGLL4	0.000861521	4.4024	0.0842314	0.999999
chr6	+	75659262	75659407	SENP6	-0.000842483	1.57201	0.0842605	0.999999
chr11	+	130209662	130210362	ST14	0.00111656	3.08863	0.0842695	0.999999
chr12	-	57097068	57097104	STAT6	0.000708795	3.03885	0.0842734	0.999999
chr1	+	11736173	11736174	AGTRAP	-0.000948027	0.931591	0.0842742	0.999999
chr1	+	3435422	3438621	PRDM16	0.0013651	1.44034	0.0842811	0.999999
chrX	-	65534718	65534754	LAS1L	-0.000846626	-0.18311	0.0842836	0.999999
chr20	+	64027603	64027736	PRPF6	0.000687984	2.73741	0.084295	0.999999
chr16	+	56451568	56451760	OGFOD1	-0.000708795	0.626382	0.0843066	0.999999
chr1	+	154227282	154227359	UBAP2L	-0.000645943	1.42281	0.0843103	0.999999
chr5	+	65569637	65569732	PPWD1	-0.000812667	0.665705	0.084312	0.999999
chr11	+	75200401	75202900	SLCO2B1	0.00124684	1.67946	0.0843203	0.999999
chr11	-	57321792	57321950	TNKS1BP1	-0.000970003	1.14629	0.0843212	0.999999
chrX	+	71284407	71284453	NONO	-0.000583532	2.70839	0.0843306	0.999999
chr11	-	130914266	130914693	SNX19	-0.00063348	1.56545	0.0843311	0.999999
chr2	-	187467875	187467932	TFPI	0.00104752	3.37835	0.0843348	0.999999
chr19	+	5664137	5664159	SAFB	0.000919797	0.874406	0.0843464	0.999999
chr12	+	2940339	2940529	TULP3	0.000719327	0.730236	0.0843518	0.999999
chr19	+	50309791	50309905	MYH14	0.00133666	2.10064	0.0843544	0.999999
chr2	-	53869376	53869538	PSME4	0.000883295	1.40659	0.0843655	0.999999
chr1	-	108932022	108932079	CLCC1	0.00074102	-0.130604	0.0843749	0.999999
chr1	-	23309930	23310332	HNRNPR	0.000665346	3.1588	0.0843753	0.999999
chr19	-	49555718	49555822	NOSIP	0.00152461	-0.171617	0.08438	0.999999
chr22	+	31602607	31602785	SFI1	-0.0015456	-0.384751	0.0843813	0.999999
chr17	+	40093020	40093136	THRA	0.000958197	0.977391	0.0843932	0.999999
chr4	+	186211036	186213011	CYP4V2	0.00100649	3.27805	0.0843951	0.999999
chr11	-	61130257	61132443	VPS37C	0.000691169	3.299	0.0843965	0.999999
chr11	+	64258473	64258713	PLCB3	-0.000926607	0.860766	0.0844027	0.999999
chr16	+	70564034	70564050	SF3B3	0.000744638	1.1404	0.0844031	0.999999
chr15	-	71822291	71825991	MYO9A	0.000759104	3.83048	0.0844032	0.999999
chr20	+	18560834	18561055	SEC23B	0.000805671	1.22137	0.0844043	0.999999
chr7	+	11051612	11051780	PHF14	0.000587568	1.3416	0.0844156	0.999999
chr1	+	25456653	25456831	MACO1	-0.000603329	0.862146	0.0844302	0.999999
chr17	+	82907761	82907821	TBCD	-0.00076001	1.32959	0.0844366	0.999999
chr2	+	216109351	216109457	XRCC5	-0.000652618	2.72289	0.0844482	0.999999
chr3	-	49024380	49024404	IMPDH2	0.000904196	1.1351	0.0844517	0.999999
chr1	+	156594132	156594261	NAXE	0.00120235	-0.10167	0.084456	0.999999
chr7	+	151074675	151074841	SLC4A2	0.000663984	2.54752	0.0844753	0.999999
chr8	-	140275658	140275753	TRAPPC9	-0.000772997	0.236505	0.0844866	0.999999
chrX	+	47570878	47571012	ARAF	0.000575715	2.44458	0.0844931	0.999999
chr19	+	49458960	49459086	ALDH16A1	-0.00122366	0.471303	0.0845053	0.999999
chr11	+	108147270	108147388	ACAT1	0.000696643	2.91222	0.0845264	0.999999
chr3	+	33864118	33864129	PDCD6IP	0.000731742	2.35848	0.0845497	0.999999
chr20	+	49058453	49058548	CSE1L	-0.000869055	0.752621	0.0845565	0.999999
chr1	+	222659994	222660006	MIA3	0.000656689	0.911993	0.0845854	0.999999
chr3	+	69965669	69968332	MITF	0.000778783	3.00975	0.0845858	0.999999
chr1	-	3507795	3507923	MEGF6	-0.00151094	0.967524	0.084607	0.999999
chr16	+	254628	254674	FAM234A	-0.000608778	1.22064	0.0846263	0.999999
chr20	+	44491816	44494603	TTPAL	0.0010499	1.93912	0.0846299	0.999999
chr20	+	44489837	44491815	TTPAL	-0.0010499	1.1927	0.0846299	0.999999
chr15	+	57288086	57288506	TCF12	0.000845633	1.43767	0.0846555	0.999999
chr17	-	40035296	40035321	MED24	-0.00115202	-0.144347	0.0846737	0.999999
chr2	+	96760902	96762401	CNNM4	-0.000816867	1.31753	0.0846767	0.999999
chr11	-	57317818	57317887	TNKS1BP1	-0.000952084	1.3354	0.0846801	0.999999
chr2	-	144388134	144388309	ZEB2	0.00125119	0.811089	0.0846916	0.999999
chr17	+	45143851	45144172	ACBD4	0.00116235	-0.295553	0.0846926	0.999999
chr1	-	21823301	21823488	HSPG2	0.00155984	2.48991	0.0846966	0.999999
chr9	+	105396019	105397346	SLC44A1	0.000916534	1.90996	0.0846973	0.999999
chr19	+	5667046	5667164	SAFB	0.000842004	1.88959	0.0847189	0.999999
chr11	-	6395163	6395279	APBB1	0.00105927	-0.142085	0.084722	0.999999
chr3	-	134209695	134209829	RYK	-0.000640883	1.31309	0.0847227	0.999999
chr22	-	29793587	29793676	ASCC2	0.000532267	1.53406	0.0847258	0.999999
chr16	+	72104486	72104554	DHX38	-0.000681515	1.04133	0.0847333	0.999999
chr15	-	89317443	89317471	POLG	0.000626833	1.1295	0.0847426	0.999999
chr9	+	125326416	125326589	GAPVD1	-0.000760867	0.881186	0.0847537	0.999999
chr1	-	160291335	160291496	COPA	0.000815544	3.24811	0.0847576	0.999999
chr1	-	46632737	46633677	ATPAF1	-0.000655483	0.786775	0.0847688	0.999999
chr11	-	64764611	64765289	SF1	0.000913515	4.33678	0.0847757	0.999999
chr14	+	64521607	64521895	ZBTB1	-0.000906105	1.49851	0.0847828	0.999999
chr5	-	179863404	179864128	TBC1D9B	0.000632809	3.8976	0.0848026	0.999999
chr5	-	1318299	1318354	CLPTM1L	0.000654597	3.02633	0.0848152	0.999999
chr15	+	90939818	90939823	UNC45A	-0.000734617	0.720922	0.0848285	0.999999
chr1	+	180092614	180093713	CEP350	-0.000850718	1.63399	0.0848308	0.999999
chr2	+	66571252	66572454	MEIS1	0.00102584	3.23794	0.0848367	0.999999
chr15	+	81306458	81306526	IL16	0.000972091	1.52458	0.0848644	0.999999
chr16	+	2770259	2770351	SRRM2	0.00186838	2.01639	0.0849097	0.999999
chr3	-	127576990	127577076	TPRA1	-0.00069195	1.06457	0.0849114	0.999999
chr3	+	64002004	64003462	ATXN7	0.000874133	1.94412	0.084914	0.999999
chr2	+	191402632	191402718	MYO1B	0.00129865	1.11646	0.0849156	0.999999
chr19	-	6735908	6735958	GPR108	-0.000691604	1.51735	0.0849156	0.999999
chr17	-	76064128	76064171	SRP68	-0.000561449	1.44292	0.0849307	0.999999
chr17	-	81911939	81912614	SIRT7	0.000741184	1.81387	0.0849421	0.999999
chr3	+	141443021	141444565	ZBTB38	-0.000938126	3.72925	0.0849512	0.999999
chr8	-	56070543	56072667	RPS20	-0.00147401	0.345442	0.0849666	0.999999
chr12	+	50094506	50094572	SMARCD1	-0.00051978	1.37666	0.0849723	0.999999
chr5	-	138188987	138189113	CDC23	0.000618972	0.703892	0.0849772	0.999999
chr1	-	52359821	52359836	CC2D1B	-0.000896495	0.0680846	0.0850069	0.999999
chr20	+	18554235	18554390	SEC23B	0.000750564	2.42208	0.08502	0.999999
chr1	-	208029043	208030303	PLXNA2	0.00125869	0.223733	0.0850252	0.999999
chr14	+	101901857	101901889	PPP2R5C	0.000583059	1.90412	0.0850359	0.999999
chr9	+	104139653	104141409	SMC2	0.000729511	1.00037	0.0850372	0.999999
chr1	+	112689442	112689650	MOV10	-0.000839826	1.26563	0.0850538	0.999999
chr17	-	64779415	64779669	PLEKHM1P1	0.00190351	-0.0590869	0.0850566	0.999999
chr3	-	38122719	38122832	ACAA1	0.000839844	1.27224	0.0850664	0.999999
chr13	+	112886114	112887168	ATP11A	0.00132265	3.58932	0.0850681	0.999999
chr19	-	49451792	49451800	PIH1D1	-0.000863609	0.630531	0.0850737	0.999999
chr2	-	219374855	219374879	DNPEP	0.000669369	1.6597	0.0850918	0.999999
chr17	+	16027536	16028786	TTC19	0.000585986	3.75217	0.0851061	0.999999
chr7	-	151556386	151556503	PRKAG2	0.000711955	0.573138	0.0851087	0.999999
chr1	-	77122275	77122359	PIGK	0.000723066	1.31435	0.0851161	0.999999
chr8	+	103331995	103332817	FZD6	0.0010392	1.51682	0.0851384	0.999999
chr3	+	184999696	184999861	VPS8	0.000626668	1.2788	0.0851411	0.999999
chr18	+	22982218	22982393	RBBP8	-0.000815822	0.488347	0.0851424	0.999999
chr18	-	21045292	21045467	ROCK1	-0.00106669	1.64383	0.0851465	0.999999
chr17	-	44207699	44207702	UBTF	0.000658366	1.60704	0.0851566	0.999999
chr7	+	44707582	44707736	OGDH	0.000683617	2.82905	0.0851581	0.999999
chr17	-	44894498	44894525	EFTUD2	-0.00081468	0.534124	0.085164	0.999999
chr6	-	43511840	43511927	YIPF3	0.000648275	1.58747	0.0851903	0.999999
chr22	+	29278131	29278216	EWSR1	-0.000879329	3.06378	0.0852133	0.999999
chr19	-	49861608	49861666	PNKP	0.00115452	0.0288454	0.0852167	0.999999
chr6	-	134969238	134969338	HBS1L	0.00056739	1.07363	0.0852269	0.999999
chr17	-	28616889	28616934	KIAA0100	0.000748174	2.05319	0.0852841	0.999999
chr9	+	35546430	35547236	RUSC2	-0.000962956	1.61508	0.0852923	0.999999
chr16	+	2771304	2771368	SRRM2	0.00189726	1.68847	0.0853029	0.999999
chr2	+	3479219	3479565	TRAPPC12	0.00058657	1.9233	0.0853142	0.999999
chr18	-	57600656	57601342	NARS1	0.000640018	3.05286	0.0853237	0.999999
chr2	+	173266784	173268015	MAP3K20	0.00100441	1.05431	0.0853274	0.999999
chr17	+	63497164	63497438	ACE	0.00177831	2.3401	0.0853492	0.999999
chr20	+	21365573	21365704	XRN2	0.000683479	2.73305	0.0853533	0.999999
chr11	+	65581252	65581373	EHBP1L1	-0.00111033	1.90585	0.085375	0.999999
chr14	+	102325985	102326827	ZNF839	-0.000965401	0.444115	0.0853907	0.999999
chr19	-	6414121	6414456	KHSRP	0.000713043	2.09726	0.0853927	0.999999
chr10	+	68791267	68791355	CCAR1	0.000922342	0.726105	0.0853965	0.999999
chr12	-	53307541	53307641	AAAS	0.000906428	0.605654	0.0854012	0.999999
chr2	+	119965497	119965645	PTPN4	0.000854553	0.0757581	0.0854229	0.999999
chr19	-	49665232	49665458	IRF3	-0.00140825	0.163834	0.0854233	0.999999
chr9	+	137754171	137754221	EHMT1	-0.000689368	0.266182	0.0854291	0.999999
chr7	-	123681943	123684580	WASL	0.000924685	4.12244	0.0854513	0.999999
chr2	-	241233853	241233963	HDLBP	0.000727572	4.29299	0.0854566	0.999999
chr16	+	28829869	28830058	ATXN2L	-0.000836723	2.28844	0.0854599	0.999999
chr17	+	42779375	42779599	VPS25	0.000692279	1.61662	0.0854726	0.999999
chr19	+	11034914	11035021	SMARCA4	0.00066611	1.41878	0.0854747	0.999999
chr11	-	3088001	3088177	OSBPL5	0.000930385	0.267913	0.0854776	0.999999
chr15	+	41480214	41480290	RTF1	0.000519842	1.29878	0.0854829	0.999999
chr11	+	12937109	12939065	TEAD1	-0.0010456	2.90124	0.0855257	0.999999
chr14	-	91273360	91273468	CCDC88C	0.00151551	-0.413006	0.085542	0.999999
chr9	+	128582479	128582556	SPTAN1	-0.00102632	1.94918	0.0855433	0.999999
chr15	+	78540467	78540477	PSMA4	-0.000701756	1.84751	0.0855444	0.999999
chr2	+	215325241	215325329	ATIC	-0.000826636	1.13646	0.0855469	0.999999
chr1	-	114718613	114718745	CSDE1	0.000831513	5.03656	0.0855675	0.999999
chr11	-	77616195	77616249	CLNS1A	0.000701258	0.565198	0.0855787	0.999999
chr11	-	78114266	78114392	ALG8	-0.000652245	0.887257	0.0856023	0.999999
chr1	+	22091577	22092923	CDC42	0.00067335	5.94739	0.0856127	0.999999
chr16	+	31112028	31112120	BCKDK	0.00103749	-0.100354	0.0856207	0.999999
chr14	-	21400151	21400307	CHD8	-0.000748676	0.968166	0.0856285	0.999999
chr1	+	23794956	23795081	LYPLA2	0.000783895	2.26383	0.0856416	0.999999
chr2	-	26234217	26234355	HADHA	-0.000645298	3.21835	0.0856546	0.999999
chr11	-	36273960	36274222	COMMD9	0.00083646	1.47678	0.0856643	0.999999
chr17	+	1738489	1738584	WDR81	0.00129889	-0.261626	0.0856676	0.999999
chr17	+	7512774	7512923	POLR2A	0.000901214	2.13489	0.0856871	0.999999
chr19	+	34353189	34355566	GARRE1	0.00101426	3.58557	0.0857145	0.999999
chr8	+	90017132	90017169	DECR1	-0.000762978	1.76021	0.0857292	0.999999
chrX	+	118681694	118681794	DOCK11	0.000856382	1.5088	0.0857404	0.999999
chr17	+	61084467	61084504	BCAS3	0.00100758	0.00313504	0.0857639	0.999999
chr16	+	47593500	47593557	PHKB	-0.000801243	0.971826	0.0857775	0.999999
chr14	-	21391463	21391642	CHD8	0.000669968	1.79312	0.0857824	0.999999
chr19	-	15119246	15119302	ILVBL	-0.000740493	1.24097	0.0857913	0.999999
chr3	-	50348161	50348241	NPRL2	0.000833728	0.4655	0.0858032	0.999999
chr19	+	52222099	52222241	PPP2R1A	0.000603353	4.24889	0.0858033	0.999999
chr11	-	73675638	73677398	RAB6A	0.000943165	5.33209	0.085817	0.999999
chrX	+	71122738	71122874	MED12	-0.000963869	-0.117671	0.085826	0.999999
chr5	+	179609376	179609472	RUFY1	0.000567098	1.56706	0.0858347	0.999999
chr1	+	182866961	182867043	DHX9	-0.000824217	1.98961	0.0858485	0.999999
chr11	+	119018790	119018794	TRAPPC4	-0.000764755	1.16915	0.0858879	0.999999
chr22	-	30941900	30942002	MORC2	-0.000706391	0.154456	0.0858888	0.999999
chr3	+	158684524	158684630	GFM1	0.000667068	1.37407	0.0858982	0.999999
chr1	-	32775681	32775990	YARS1	0.000708713	2.56765	0.0859021	0.999999
chr3	+	123225228	123225297	SEC22A	-0.000755501	0.211826	0.0859253	0.999999
chr18	+	23530511	23530536	RMC1	0.000721421	0.21617	0.0859274	0.999999
chrX	-	16845871	16845938	RBBP7	0.000566232	2.43316	0.0859339	0.999999
chr2	+	47075433	47075537	TTC7A	0.000831549	0.674188	0.0859369	0.999999
chr11	+	6604361	6604726	ILK	-0.00145709	-0.591254	0.085938	0.999999
chr5	+	171410869	171410870	NPM1	0.00105831	-0.157574	0.0859455	0.999999
chr16	+	30765425	30765499	RNF40	-0.00060834	1.13738	0.0859491	0.999999
chr6	+	106662980	106663185	QRSL1	0.000643697	0.426635	0.0859579	0.999999
chr1	-	1255048	1255163	UBE2J2	0.000867964	1.30343	0.0859655	0.999999
chr5	-	140691302	140691336	HARS1	-0.000620745	0.576293	0.0859719	0.999999
chr1	-	153930246	153930442	DENND4B	0.000845365	1.90047	0.0859858	0.999999
chr2	+	218582971	218583086	CNOT9	-0.000664167	0.574244	0.0859884	0.999999
chr3	+	129305294	129305441	HMCES	-0.000941572	-0.0571996	0.0859901	0.999999
chr14	-	24266776	24266785	RABGGTA	0.000771907	0.142745	0.0860017	0.999999
chr1	-	11081218	11081238	EXOSC10	-0.000693425	0.69582	0.0860222	0.999999
chr2	-	27333655	27333784	GTF3C2	-0.000564337	0.915458	0.0860271	0.999999
chr10	+	112394918	112395102	ACSL5	-0.000825608	1.97124	0.0860296	0.999999
chr9	-	112041867	112041960	SUSD1	0.000944878	0.485835	0.0860429	0.999999
chr2	-	219249711	219250728	TUBA4A	0.000895148	2.2913	0.0860495	0.999999
chr17	-	2701925	2702057	CLUH	-0.00104585	0.0334917	0.0860513	0.999999
chr17	+	3656676	3656795	CTNS	-0.000873177	0.0762989	0.0860535	0.999999
chr1	-	206591642	206591845	EIF2D	0.000628227	1.31772	0.0860752	0.999999
chr19	-	49869046	49870060	AKT1S1	0.000776843	2.82582	0.0860757	0.999999
chr17	+	42843240	42843757	PSME3	0.000871638	0.265406	0.0860838	0.999999
chr4	+	152829625	152829726	ARFIP1	-0.000851833	0.714917	0.0860911	0.999999
chr3	+	129255041	129255077	COPG1	-0.000637501	1.6357	0.0861227	0.999999
chr3	-	49101828	49101863	QARS1	-0.000658743	2.32944	0.0861412	0.999999
chr1	+	28768929	28769125	YTHDF2	0.000745273	2.35814	0.0861417	0.999999
chr8	+	144473297	144474115	KIFC2	0.00163825	0.725987	0.0861498	0.999999
chr19	-	48982720	48982837	GYS1	-0.000663901	0.524553	0.086155	0.999999
chr13	+	45283442	45284893	GTF2F2	0.000579775	1.95931	0.0861559	0.999999
chr2	-	20686907	20687094	LDAH	-0.00102503	-0.0891411	0.086159	0.999999
chr20	+	3563209	3563363	ATRN	-0.000738343	1.4	0.0861867	0.999999
chr9	-	120437295	120437527	CDK5RAP2	-0.000649478	1.23098	0.0861891	0.999999
chr4	-	24529601	24529770	DHX15	0.000834335	3.00051	0.0861979	0.999999
chr12	-	124335182	124335280	NCOR2	0.00110104	0.909386	0.0861988	0.999999
chrX	-	48934711	48934867	OTUD5	-0.0005661	2.17195	0.0861999	0.999999
chr7	-	65964330	65964458	GUSB	0.000814989	3.13881	0.0862282	0.999999
chr14	-	31292602	31292866	HEATR5A	0.000784423	0.799604	0.08623	0.999999
chrX	-	154362661	154362784	FLNA	-0.00124397	4.66822	0.0862433	0.999999
chr3	+	41225201	41225207	CTNNB1	-0.000856948	3.02996	0.0862486	0.999999
chr11	-	47245379	47245394	ACP2	-0.00119245	0.83245	0.0862596	0.999999
chr17	-	2691761	2691895	CLUH	0.000829809	0.773482	0.0862824	0.999999
chr17	-	35439498	35441366	SLFN13	0.0013976	1.6902	0.0862936	0.999999
chr19	+	58547597	58547626	TRIM28	-0.000641054	2.70759	0.0862976	0.999999
chr10	+	12097684	12097958	DHTKD1	-0.00081277	-0.0511153	0.0863053	0.999999
chr13	+	73015869	73015980	PIBF1	0.000896113	-0.197404	0.0863401	0.999999
chr1	-	90938272	90940120	ZNF644	-0.00088256	2.6919	0.0863452	0.999999
chr17	+	28681256	28681404	SUPT6H	-0.000689825	1.55659	0.0863647	0.999999
chr1	-	165726795	165727305	TMCO1	-0.000678244	0.573978	0.0863885	0.999999
chr14	+	92161652	92172145	CPSF2	0.000703155	3.58494	0.0863942	0.999999
chr1	+	228141626	228141632	GUK1	-0.00152997	-0.112818	0.0864087	0.999999
chr19	-	15268905	15269012	BRD4	-0.000799768	0.816201	0.0864152	0.999999
chr2	-	131047876	131052452	FAM168B	0.000816954	5.87016	0.0864207	0.999999
chr19	-	9966314	9966426	COL5A3	0.00168347	-0.206205	0.0864259	0.999999
chr11	-	5679141	5679169	TRIM5	-0.000776457	0.384445	0.086434	0.999999
chr11	-	61325611	61325708	DDB1	-0.000722687	2.34782	0.0864397	0.999999
chr10	-	119073747	119073937	EIF3A	-0.000955271	2.0992	0.0864606	0.999999
chr19	+	49781757	49781825	AP2A1	-0.000898584	0.781521	0.0864725	0.999999
chr15	+	63305736	63305801	APH1B	0.000796862	0.235163	0.0864787	0.999999
chr2	-	218643920	218645064	ZNF142	-0.000752959	1.34497	0.0864868	0.999999
chr12	+	103932279	103932280	HSP90B1	-0.000841773	3.55621	0.0864943	0.999999
chr2	+	44232316	44232721	PPM1B	-0.00101809	1.38282	0.0865131	0.999999
chr13	-	21372577	21374270	ZDHHC20	0.000872521	3.73837	0.086514	0.999999
chr12	+	57695962	57695976	OS9	-0.000614792	3.20262	0.086551	0.999999
chr6	-	81745730	81749869	TENT5A	0.00119539	3.98927	0.0865579	0.999999
chr17	-	16072145	16072228	NCOR1	-0.000812847	0.71509	0.0865666	0.999999
chr9	+	117712389	117714952	TLR4	-0.0011703	3.94386	0.0865677	0.999999
chr3	+	180976580	180977155	FXR1	0.00059336	0.971984	0.0865694	0.999999
chr18	+	23530387	23530510	RMC1	0.000611668	1.08171	0.0865723	0.999999
chr13	+	28292382	28295335	PAN3	0.000735268	3.62949	0.0865735	0.999999
chr17	+	62692112	62692138	MRC2	0.0010743	2.37367	0.0865823	0.999999
chr5	+	6742490	6742597	TENT4A	-0.00124652	-0.258806	0.0865846	0.999999
chr11	-	72754985	72755015	STARD10	0.00118693	1.23073	0.0865872	0.999999
chr11	-	6600486	6600582	RRP8	0.000797055	0.223747	0.0866081	0.999999
chr1	+	171781988	171782120	EEF1AKNMT	-0.000728837	0.819766	0.086616	0.999999
chr16	+	2075799	2075892	TSC2	-0.000876877	0.763013	0.0866202	0.999999
chr19	+	42293607	42293656	CIC	0.00105747	0.40385	0.0866344	0.999999
chr19	+	11003029	11003109	SMARCA4	-0.000732371	0.810317	0.0866507	0.999999
chr12	+	95300655	95300921	VEZT	0.00061428	2.23842	0.0866678	0.999999
chrX	+	47561222	47561251	ARAF	-0.000609281	1.37708	0.0866743	0.999999
chr19	-	10115018	10115061	EIF3G	0.000990804	0.892859	0.0866778	0.999999
chr8	+	23572222	23575463	SLC25A37	0.00106612	3.16528	0.0866818	0.999999
chr11	-	644234	644654	DEAF1	0.000676399	1.22552	0.086682	0.999999
chr6	-	85543182	85543306	SNX14	-0.000740176	1.73059	0.0866915	0.999999
chr8	+	86466794	86467476	WWP1	0.000710255	2.89781	0.0867142	0.999999
chr6	+	163570694	163570741	QKI	0.00114367	1.58384	0.0867144	0.999999
chr22	+	25038760	25040580	KIAA1671	-0.00114721	1.6604	0.0867248	0.999999
chr2	+	43809705	43809997	DYNC2LI1	0.000889298	0.820361	0.0867365	0.999999
chr5	+	140662302	140662479	IK	0.000747822	1.97179	0.0867406	0.999999
chr16	-	88716361	88716483	PIEZO1	0.00113857	2.6933	0.086743	0.999999
chr2	+	219499956	219499960	GMPPA	-0.00116505	-0.0359201	0.0867475	0.999999
chr5	-	40759379	40762769	PRKAA1	0.000779179	4.20328	0.0867598	0.999999
chr7	-	128297685	128310396	RBM28	-0.000749521	2.40942	0.0867628	0.999999
chr12	-	75506782	75506916	KRR1	-0.000646524	1.1485	0.0867673	0.999999
chr13	+	52687734	52687872	SUGT1	0.000661695	0.756135	0.0867683	0.999999
chr4	+	102887757	102888567	CISD2	0.00081568	1.73297	0.0867772	0.999999
chr15	-	58886975	58887007	SLTM	0.000705111	1.85186	0.0867858	0.999999
chr9	+	128582694	128582849	SPTAN1	-0.000997717	2.48703	0.0867935	0.999999
chr3	+	33864006	33864117	PDCD6IP	0.000728123	3.19297	0.0867943	0.999999
chr5	-	41731370	41731580	OXCT1	-0.000934868	-0.00212013	0.0867967	0.999999
chr8	+	43018495	43027428	HOOK3	-0.000763599	4.06198	0.0867996	0.999999
chr20	-	33379461	33379512	CDK5RAP1	-0.000897371	-0.111027	0.0868208	0.999999
chr17	+	77499041	77500592	SEPTIN9	0.000923763	5.51375	0.0868241	0.999999
chr5	+	74720643	74720747	HEXB	0.00114523	4.05095	0.086825	0.999999
chr13	+	20019547	20019618	ZMYM2	-0.000933636	0.449212	0.0868299	0.999999
chr1	-	186346135	186346287	TPR	-0.000980814	1.33969	0.0868406	0.999999
chr12	+	103932277	103932278	HSP90B1	-0.000840499	3.53173	0.0868411	0.999999
chr17	-	28879520	28880577	FLOT2	0.000684543	4.8906	0.086883	0.999999
chr14	-	22920857	22920875	PRMT5	0.000697073	0.41343	0.0868898	0.999999
chr12	-	56639188	56639196	ATP5F1B	0.000753676	4.29578	0.0868989	0.999999
chr6	+	139176941	139180802	HECA	0.00111232	4.60503	0.0869185	0.999999
chr6	+	43072888	43072963	KLC4	0.000742314	0.973851	0.0869257	0.999999
chr12	+	103932930	103932942	HSP90B1	-0.000850511	4.03802	0.0869289	0.999999
chr20	+	50582692	50584760	PTPN1	0.00115051	5.22915	0.0869326	0.999999
chr4	-	82827369	82827499	SEC31A	0.000792933	3.19104	0.086939	0.999999
chr12	+	68843265	68843688	MDM2	0.000941985	2.68958	0.086943	0.999999
chr11	+	252618	252827	PSMD13	0.000669937	3.38822	0.0869712	0.999999
chr1	-	11925205	11926269	KIAA2013	-0.000791107	2.50747	0.0869839	0.999999
chr10	+	102380249	102380260	GBF1	0.000692027	0.639156	0.0869951	0.999999
chr17	-	67077972	67078586	HELZ	0.000785449	0.816384	0.086999	0.999999
chr10	+	119933771	119933787	SEC23IP	0.000735121	0.355536	0.0870041	0.999999
chr1	-	8862887	8862945	ENO1	0.000994619	5.28283	0.0870079	0.999999
chr9	-	98732013	98732553	ANKS6	0.000919971	0.935393	0.0870159	0.999999
chr13	+	41061509	41061675	WBP4	-0.000711316	0.200529	0.0870164	0.999999
chr2	+	48465493	48465642	PPP1R21	-0.000572646	0.957146	0.0870179	0.999999
chr8	+	26370392	26370834	PPP2R2A	0.000643469	3.0184	0.0870198	0.999999
chr21	-	33524009	33524768	GART	0.000801318	0.333927	0.0870756	0.999999
chr14	-	91273469	91273653	CCDC88C	0.00125915	0.0906841	0.0870846	0.999999
chr11	-	93537846	93537915	SMCO4	-0.00226118	-0.542458	0.0871135	0.999999
chr1	+	161210711	161212350	NDUFS2	-0.000952638	0.0486264	0.0871145	0.999999
chr2	+	85625618	85625690	USP39	-0.000549706	1.25843	0.0871264	0.999999
chr7	+	142865960	142866316	EPHB6	-0.00124303	0.215523	0.0871322	0.999999
chr16	+	30661180	30661215	FBRS	-0.000905959	0.600494	0.0871353	0.999999
chr21	+	46445284	46445437	PCNT	0.000902133	0.612282	0.0871373	0.999999
chr2	-	202206768	202206803	SUMO1	0.00059094	2.85102	0.0871508	0.999999
chr11	+	591384	591467	PHRF1	-0.00108157	-0.0117134	0.0871538	0.999999
chr1	+	16459274	16460077	NECAP2	0.000701178	4.07547	0.0871577	0.999999
chr15	-	89327013	89327063	POLG	-0.000679797	0.676895	0.0871594	0.999999
chr14	+	92641238	92641329	RIN3	-0.00106721	0.0550444	0.0871717	0.999999
chr12	+	6864050	6864195	USP5	0.000571313	1.96089	0.0871885	0.999999
chr5	+	74721118	74721287	HEXB	0.00112325	3.38403	0.087193	0.999999
chr19	+	7530401	7530434	MCOLN1	0.0011451	0.505595	0.0872012	0.999999
chr1	+	156210428	156212795	SLC25A44	0.00101016	3.63266	0.0872412	0.999999
chr4	+	83075372	83075756	COPS4	0.000541253	2.1026	0.0872418	0.999999
chr16	+	89520256	89522198	SPG7	-0.00171919	-0.684751	0.0872537	0.999999
chr1	+	9268038	9271144	H6PD	0.00102174	5.18741	0.0872809	0.999999
chr17	-	68436382	68436479	WIPI1	-0.000802442	1.16793	0.0872906	0.999999
chr17	+	68046589	68046629	KPNA2	0.0014918	0.284973	0.0872967	0.999999
chr20	-	35704405	35704581	RBM39	0.00104793	3.25011	0.087322	0.999999
chr3	-	48693984	48694050	IP6K2	0.000889488	0.366909	0.0873226	0.999999
chr14	-	23079547	23079593	ACIN1	-0.00101809	1.29613	0.0873366	0.999999
chr20	-	3107573	3110314	UBOX5	0.000728719	1.62489	0.0873409	0.999999
chr1	+	43966724	43966782	IPO13	0.00072003	0.456534	0.0873716	0.999999
chr3	+	184138034	184138075	EIF2B5	-0.000744427	0.695077	0.0873905	0.999999
chr7	+	148698965	148699029	CUL1	-0.00077587	0.415656	0.0873921	0.999999
chr3	+	129288854	129288997	HMCES	-0.000663062	1.6554	0.0873966	0.999999
chr12	-	111518249	111518427	ATXN2	-0.000700408	0.578297	0.0874053	0.999999
chr2	-	197393187	197393188	SF3B1	0.00122596	3.28324	0.0874447	0.999999
chr1	-	220007202	220007338	EPRS1	-0.000803985	1.64669	0.087445	0.999999
chr10	-	119037119	119037309	EIF3A	0.000944197	3.78614	0.0874627	0.999999
chr17	+	82920607	82920618	TBCD	-0.00077244	1.10657	0.0874682	0.999999
chr19	-	38889860	38889882	SIRT2	-0.000574639	1.70759	0.0874832	0.999999
chr1	-	1263346	1263386	UBE2J2	-0.000927016	0.811518	0.0874909	0.999999
chr16	-	14627106	14627136	PARN	-0.000894315	-0.171183	0.0875108	0.999999
chr1	+	155060763	155060832	ADAM15	0.000857731	2.27731	0.0875187	0.999999
chr16	-	46959003	46959130	DNAJA2	0.000565266	2.65152	0.0875235	0.999999
chr3	+	11554989	11555083	ATG7	0.0009857	-0.0642975	0.0875309	0.999999
chr18	+	2795949	2796098	SMCHD1	0.000849064	1.81645	0.0875363	0.999999
chr17	-	49289660	49289728	ZNF652	0.00102948	0.968505	0.0875417	0.999999
chr2	+	189451805	189451895	WDR75	-0.000923946	0.0475196	0.0875627	0.999999
chr6	+	30590306	30590378	ABCF1	0.00064669	1.84623	0.0875719	0.999999
chr2	+	231163635	231163710	PSMD1	0.00074979	2.05333	0.0875972	0.999999
chr20	-	34942586	34942625	GSS	-0.000694952	0.56998	0.0875995	0.999999
chr6	+	109796804	109796851	FIG4	0.000913848	0.538938	0.0876023	0.999999
chr14	-	52639915	52643215	ERO1A	0.000776012	3.56134	0.0876093	0.999999
chr1	+	150325751	150325881	PRPF3	-0.00106149	1.04494	0.0876104	0.999999
chr1	+	201817088	201817285	NAV1	0.000966001	0.388572	0.0876106	0.999999
chr6	+	30589806	30589974	ABCF1	0.0006414	2.04896	0.0876168	0.999999
chr10	+	122643122	122643398	DMBT1	0.0026416	3.75645	0.0876359	0.999999
chr4	+	48857253	48857365	OCIAD1	0.00048511	3.58413	0.0876461	0.999999
chr2	-	96706340	96706876	LMAN2L	0.000666801	2.1601	0.087661	0.999999
chr18	+	22936754	22936883	RBBP8	-0.000966678	-0.0275944	0.0876847	0.999999
chr15	+	40020899	40021027	EIF2AK4	0.000625307	1.46959	0.0876874	0.999999
chr21	-	29061253	29061376	CCT8	0.00067222	3.43776	0.0876924	0.999999
chr10	+	102139100	102141491	PPRC1	-0.00127538	3.0179	0.087698	0.999999
chr7	+	140015723	140015860	TBXAS1	0.00116727	1.6438	0.0877005	0.999999
chr12	-	56300318	56300318	CS	-0.000923488	-0.146984	0.0877035	0.999999
chr1	-	160340181	160340208	COPA	-0.000867536	1.40792	0.0877386	0.999999
chr9	-	125240676	125240907	HSPA5	-0.000942749	4.61021	0.087741	0.999999
chr2	+	135168548	135168749	RAB3GAP1	0.000686649	2.41276	0.0877453	0.999999
chr17	-	18271674	18272837	TOP3A	0.000649156	0.513816	0.0877608	0.999999
chr19	-	43586277	43586520	IRGQ	0.00100651	0.783138	0.0877667	0.999999
chr6	-	113958684	113958766	HDAC2	-0.000600242	1.61077	0.0877706	0.999999
chr16	-	28180941	28181031	XPO6	-0.000828215	0.436014	0.0877747	0.999999
chr6	-	30287397	30288266	HCG18	-0.00121956	-0.361567	0.0878115	0.999999
chr19	+	58545764	58545896	TRIM28	-0.000638338	2.76117	0.0878174	0.999999
chr20	-	35049866	35049994	TRPC4AP	-0.000534114	2.28523	0.0878319	0.999999
chr17	+	75498456	75498538	TMEM94	0.000716035	1.55347	0.0878338	0.999999
chr6	-	69675951	69675959	LMBRD1	0.00087895	0.725927	0.0878476	0.999999
chr16	+	16044450	16044680	ABCC1	-0.000822392	0.887313	0.0878586	0.999999
chr1	-	55092023	55092126	USP24	-0.00094468	0.00443408	0.087865	0.999999
chr3	+	48961612	48961638	ARIH2	-0.000774179	0.113266	0.0878689	0.999999
chr12	-	120210451	120212313	PXN	0.000999754	5.3477	0.0878713	0.999999
chr11	-	119056070	119056167	HYOU1	-0.000861433	1.13003	0.0878779	0.999999
chr2	-	127050421	127050522	BIN1	0.000852228	1.40458	0.0878812	0.999999
chr6	+	36108380	36108509	MAPK14	0.000613154	1.94884	0.0878826	0.999999
chr4	-	82829000	82829058	SEC31A	0.000786157	2.65411	0.0878868	0.999999
chr12	-	123470054	123471815	RILPL1	-0.00102592	-0.176499	0.0878878	0.999999
chr5	+	55424986	55425106	MTREX	0.000921046	-0.110471	0.0878983	0.999999
chr20	+	1166280	1166427	PSMF1	-0.000628646	2.02184	0.087917	0.999999
chr21	+	37200232	37200324	TTC3	0.000873466	2.00348	0.0879226	0.999999
chr4	-	24576469	24576549	DHX15	-0.000852795	1.91764	0.0879547	0.999999
chr1	-	209614875	209614976	LAMB3	0.00152034	0.968215	0.0879575	0.999999
chr1	-	156959046	156959142	ARHGEF11	-0.000770197	0.662137	0.0879686	0.999999
chr16	-	30123040	30123105	MAPK3	-0.000905332	1.85155	0.0879916	0.999999
chr5	-	78020708	78020789	AP3B1	0.000639196	1.42549	0.0879969	0.999999
chr17	-	21197958	21198255	TMEM11	0.000780796	1.09917	0.0880014	0.999999
chr12	-	101745499	101747241	GNPTAB	0.000872966	4.03306	0.0880163	0.999999
chr19	+	30015027	30015535	URI1	0.000492035	2.62237	0.0880632	0.999999
chr1	-	226392199	226392257	PARP1	-0.000705968	1.3969	0.0880781	0.999999
chr16	+	24572232	24572860	RBBP6	0.000920413	1.36332	0.0880879	0.999999
chr15	+	67769602	67769663	MAP2K5	0.000723855	0.419255	0.0880942	0.999999
chr15	+	39998731	39998784	EIF2AK4	-0.0007396	0.505881	0.0880946	0.999999
chr16	+	2235368	2235741	E4F1	0.00108529	0.575731	0.0881006	0.999999
chr1	-	93562121	93562419	BCAR3	0.000732744	1.26923	0.0881054	0.999999
chr6	+	37929959	37929999	ZFAND3	-0.00059376	0.386937	0.0881209	0.999999
chr15	-	74901822	74901919	FAM219B	-0.000703316	1.17233	0.0881298	0.999999
chr4	+	39081963	39082159	KLHL5	-0.000900543	1.51164	0.0881604	0.999999
chr1	+	44214725	44214832	DMAP1	-0.000857186	1.06438	0.0881639	0.999999
chr1	+	26797808	26798257	PIGV	0.000803667	0.911115	0.0881743	0.999999
chr11	+	66055535	66055537	SF3B2	-0.000562639	1.55496	0.0881746	0.999999
chr17	+	47683090	47684312	KPNB1	0.000737352	3.62449	0.0881781	0.999999
chr14	+	102208684	102208848	WDR20	-0.000673055	0.0128297	0.0881919	0.999999
chrX	+	46473670	46474639	KRBOX4	0.000742891	0.772498	0.0882025	0.999999
chr12	+	109596678	109597236	MVK	0.000890411	1.28218	0.0882182	0.999999
chr2	+	230357805	230357967	SP140L	-0.00082898	0.0579472	0.0882205	0.999999
chr18	+	41987812	41987875	PIK3C3	-0.000736086	0.115043	0.088231	0.999999
chr17	-	17270758	17270807	COPS3	-0.000618049	1.41812	0.0882315	0.999999
chr12	+	110027899	110028511	ANKRD13A	0.00117197	-0.4376	0.0882358	0.999999
chr22	-	19139855	19140024	ESS2	-0.000680104	0.763998	0.0882592	0.999999
chr15	+	43793345	43793348	SERF2	-0.00178523	-0.618303	0.0882609	0.999999
chr13	+	20083758	20083776	ZMYM2	0.000812964	0.92224	0.0882637	0.999999
chr6	+	350822	350928	DUSP22	0.000500994	2.05122	0.0882651	0.999999
chr1	-	31652588	31652853	COL16A1	0.00144023	1.98945	0.0882771	0.999999
chr1	+	230691384	230691564	COG2	0.000584161	1.14802	0.088291	0.999999
chr16	+	30669255	30670809	FBRS	0.000774913	3.95695	0.088303	0.999999
chr1	+	74736542	74736622	TYW3	-0.000624359	0.293022	0.0883039	0.999999
chr2	+	9423654	9423823	CPSF3	-0.000914908	-0.106646	0.0883087	0.999999
chr22	-	36511642	36511700	EIF3D	0.000631228	3.33844	0.0883216	0.999999
chrX	+	11768622	11768682	MSL3	0.000737813	0.595684	0.0883312	0.999999
chr10	-	119140913	119141255	SFXN4	0.000877858	0.471633	0.0883559	0.999999
chr19	-	42230679	42230793	GSK3A	0.000556823	1.98647	0.0883564	0.999999
chr16	+	31191103	31191110	FUS	0.00105825	1.99213	0.0883627	0.999999
chr20	-	35381918	35381925	UQCC1	-0.000744023	0.0715155	0.0883884	0.999999
chr16	+	4880083	4880294	UBN1	0.000610096	1.04173	0.0884096	0.999999
chr5	+	168506722	168506831	RARS1	0.000545657	1.79588	0.0884437	0.999999
chr16	+	19591823	19591874	VPS35L	-0.000639844	0.700544	0.0884762	0.999999
chr6	+	349472	350821	DUSP22	0.000504103	3.62053	0.0884819	0.999999
chr1	+	155321688	155323011	RUSC1	-0.000820401	0.300883	0.0885071	0.999999
chr16	+	70346944	70347048	DDX19A	-0.000749432	0.473232	0.0885267	0.999999
chr2	+	189458753	189458872	WDR75	-0.000932543	0.023837	0.0885391	0.999999
chr14	+	63292928	63293219	RHOJ	0.00113062	0.808574	0.0885437	0.999999
chr2	-	96278547	96278677	SNRNP200	0.000800959	2.82466	0.0885496	0.999999
chr14	+	102018512	102018616	DYNC1H1	-0.00104093	1.65234	0.0885497	0.999999
chr11	-	6617626	6617747	TPP1	-0.00107886	3.27259	0.08855	0.999999
chr10	+	74118049	74120160	VCL	0.0013784	5.73112	0.0885522	0.999999
chr8	+	41618706	41618812	GPAT4	0.000588722	2.08799	0.0885617	0.999999
chr8	+	38110739	38110811	ASH2L	-0.000631883	1.13943	0.0885662	0.999999
chr17	+	81701619	81701623	HGS	0.000952381	0.810554	0.0885701	0.999999
chr19	-	4363822	4363852	SH3GL1	-0.00071689	1.2585	0.0885842	0.999999
chr1	-	154220586	154220590	C1orf43	0.000818993	-0.173422	0.0885852	0.999999
chr1	-	70258999	70261236	ANKRD13C	0.000634183	1.15489	0.0885879	0.999999
chr17	+	63787034	63787035	DDX42	-0.000941692	0.0896188	0.0885893	0.999999
chr4	-	37610634	37613342	RELL1	0.00107129	3.02884	0.0886138	0.999999
chr16	+	2695935	2696032	KCTD5	-0.000942825	-0.126324	0.0886249	0.999999
chr1	-	243125164	243125917	CEP170	0.000724757	2.01657	0.0886502	0.999999
chr1	-	31653599	31653603	COL16A1	0.00153945	1.07117	0.0886541	0.999999
chr2	+	74100393	74102176	TET3	-0.001089	0.866972	0.0886548	0.999999
chr9	+	127467740	127467830	LRSAM1	-0.000912345	-0.115197	0.0886653	0.999999
chr19	+	39488539	39488604	TIMM50	0.000693176	1.16516	0.088674	0.999999
chr18	+	41995890	41995994	PIK3C3	-0.000701772	0.277423	0.0887016	0.999999
chr14	-	31291788	31292601	HEATR5A	0.000754737	1.08636	0.0887046	0.999999
chr17	-	5474610	5474726	DERL2	0.000642185	1.78267	0.0887121	0.999999
chr1	-	46195811	46195924	POMGNT1	-0.000571935	1.59546	0.0887217	0.999999
chr1	-	39562381	39562383	PABPC4	0.000821023	1.91748	0.0887254	0.999999
chr3	+	128910741	128910813	ACAD9	0.000539213	0.963919	0.0887619	0.999999
chr2	-	99402644	99402800	REV1	0.000800794	1.30534	0.0887653	0.999999
chr17	-	31894645	31894737	UTP6	-0.000727269	0.813082	0.0887726	0.999999
chr3	+	53192455	53192487	PRKCD	0.000853766	0.847122	0.0887807	0.999999
chr3	-	100876512	100876560	ABI3BP	-0.00140269	1.99225	0.0887892	0.999999
chr12	-	53482565	53482587	MAP3K12	0.00141351	0.00305994	0.0888002	0.999999
chr1	+	154225084	154225213	UBAP2L	-0.000642452	1.35643	0.08881	0.999999
chr8	-	67258085	67258290	ARFGEF1	-0.000891598	0.761474	0.0888128	0.999999
chr3	+	47846165	47846404	DHX30	-0.000600667	1.98365	0.0888169	0.999999
chr9	+	33366629	33366774	NFX1	0.000623051	0.617091	0.0888174	0.999999
chr3	+	49015366	49015425	WDR6	0.000915657	2.45422	0.0888231	0.999999
chr2	-	222633199	222633307	FARSB	-0.00074715	0.808787	0.0888313	0.999999
chr15	-	72199105	72199589	PKM	0.000998581	5.88239	0.0888366	0.999999
chr17	+	35820332	35820437	TAF15	-0.000573138	2.95336	0.0888518	0.999999
chr12	+	71923216	71923223	TBC1D15	0.000759402	1.09549	0.0888622	0.999999
chr19	-	19659746	19659791	ATP13A1	-0.00110561	-0.186051	0.0888699	0.999999
chr6	+	348955	349057	DUSP22	-0.000570905	0.737243	0.0888714	0.999999
chr1	+	244842199	244842258	COX20	0.000749616	1.35844	0.0888726	0.999999
chr21	-	25593893	25593958	MRPL39	0.000618274	0.843006	0.0888744	0.999999
chr8	-	142657463	142658080	JRK	0.00124221	0.494927	0.0888784	0.999999
chr8	-	100704961	100705029	PABPC1	0.000893705	5.18113	0.0888956	0.999999
chr4	+	26431135	26431136	RBPJ	0.000924549	0.184297	0.0889441	0.999999
chr1	-	179104048	179107598	ABL2	-0.00170158	2.0265	0.0889465	0.999999
chr17	+	43496181	43496268	DHX8	-0.000671773	0.495956	0.088952	0.999999
chr7	+	75412933	75414479	NSUN5P1	-0.00262283	-0.406778	0.0889527	0.999999
chr5	+	34829732	34829797	RAI14	0.000836781	1.30245	0.0889585	0.999999
chr19	+	14565922	14565925	TECR	0.000991045	0.254045	0.0889625	0.999999
chr9	-	124923095	124923223	GOLGA1	-0.00102379	-0.277723	0.0889628	0.999999
chrX	+	66266443	66267346	HEPH	0.00103865	2.401	0.0889677	0.999999
chr9	+	129503932	129504188	LINC00963	0.000739617	1.50855	0.0889932	0.999999
chr19	-	11200716	11200822	DOCK6	0.00116758	1.76864	0.0890257	0.999999
chr18	+	36138807	36138872	ELP2	-0.000624969	0.630633	0.0890276	0.999999
chr17	-	44397416	44401336	GPATCH8	-0.000744638	3.93275	0.0890337	0.999999
chr4	+	2929308	2929327	ADD1	0.000772577	3.50697	0.0890461	0.999999
chr7	-	44964415	44964519	MYO1G	0.00139686	0.999255	0.0890462	0.999999
chr5	-	64754315	64754362	SREK1IP1	0.000971173	-0.181931	0.0890515	0.999999
chr17	-	49710332	49710994	FAM117A	0.000833875	1.36625	0.0890605	0.999999
chr9	+	131523147	131523170	POMT1	0.000724876	0.204605	0.0890621	0.999999
chr8	+	103051050	103051116	ATP6V1C1	-0.000687768	1.21021	0.0890742	0.999999
chr6	-	33279108	33279374	WDR46	0.000781571	1.08404	0.0890789	0.999999
chr17	-	12995703	12995812	ELAC2	0.000559235	1.53189	0.0890793	0.999999
chr17	-	44215654	44215809	UBTF	-0.000635157	2.16356	0.0890943	0.999999
chr12	+	8939823	8939870	PHC1	0.00091738	0.287552	0.0891017	0.999999
chr16	-	27268729	27268733	NSMCE1	-0.000921025	0.383005	0.0891031	0.999999
chr2	+	105071313	105071375	MRPS9	-0.000652146	0.61671	0.0891217	0.999999
chr10	-	77982653	77982817	POLR3A	-0.000855978	-0.0800248	0.0891284	0.999999
chr12	-	132729679	132729722	ANKLE2	0.000721463	1.2697	0.0891286	0.999999
chr17	+	35723625	35724086	AP2B1	0.000838166	3.75077	0.089136	0.999999
chr22	-	26472302	26472418	HPS4	-0.0010315	-0.0557837	0.089137	0.999999
chr14	-	31102916	31103066	HECTD1	0.0008837	2.8092	0.0891492	0.999999
chr8	-	143812817	143812956	SCRIB	-0.00103571	0.675384	0.0891502	0.999999
chr6	-	106186540	106186676	ATG5	0.000531739	1.81023	0.0891505	0.999999
chr8	+	18011237	18011366	PCM1	0.000865902	2.57494	0.0891567	0.999999
chr17	-	39671123	39672775	PGAP3	0.000618206	3.57975	0.0891759	0.999999
chr7	-	127584151	127585596	GCC1	-0.000759036	1.62028	0.0891843	0.999999
chr8	+	96273299	96273390	PTDSS1	-0.000736643	1.19781	0.0892094	0.999999
chr18	+	212602	214629	USP14	0.000561144	2.74641	0.0892284	0.999999
chr8	+	42542156	42542373	SMIM19	-0.0011088	-0.177186	0.0892526	0.999999
chr1	+	150110496	150110627	VPS45	0.000576211	1.5336	0.0892579	0.999999
chr8	+	23296122	23296279	R3HCC1	0.000850898	0.413852	0.0892785	0.999999
chr12	+	6855401	6855526	USP5	-0.000603008	1.31074	0.0892794	0.999999
chr15	+	63048576	63048707	TPM1	-0.00141886	0.720292	0.0892929	0.999999
chr10	+	103425091	103425525	PDCD11	-0.000757817	0.769219	0.089299	0.999999
chr1	+	220102363	220102412	IARS2	-0.00071027	1.42759	0.0892991	0.999999
chr5	+	179730926	179731453	CANX	0.0008611	2.00039	0.0893027	0.999999
chr2	-	201700801	201701138	ALS2	0.000655774	0.693556	0.0893275	0.999999
chrX	-	16849244	16849301	RBBP7	0.000559849	2.61045	0.0893317	0.999999
chr1	-	27404230	27408196	WASF2	0.00106221	6.27529	0.0893338	0.999999
chr14	+	71624048	71624236	SIPA1L1	-0.000845665	0.569511	0.0893432	0.999999
chr1	-	27154599	27155125	SLC9A1	-0.000946256	0.307153	0.0893461	0.999999
chr12	+	64466979	64467082	TBK1	-0.000694987	0.753857	0.0893469	0.999999
chr17	+	63830133	63830189	PSMC5	-0.000651916	3.08609	0.0893504	0.999999
chr4	-	106046095	106046680	TBCK	0.000657779	1.04282	0.0894151	0.999999
chr2	+	63891155	63891323	UGP2	0.000705896	3.55695	0.0894486	0.999999
chr17	+	76557778	76557791	SNHG16	-0.00110869	0.240049	0.0894751	0.999999
chr22	+	45702689	45702847	ATXN10	-0.000520814	2.91335	0.089487	0.999999
chr16	+	2064272	2064427	TSC2	-0.000857337	0.867365	0.0895068	0.999999
chr17	-	17820323	17820404	SREBF1	-0.00114134	0.407011	0.089516	0.999999
chr15	+	72555852	72555907	ARIH1	-0.000759231	0.670457	0.0895491	0.999999
chr19	-	14492857	14492912	GIPC1	-0.00138416	0.296447	0.0895504	0.999999
chr2	+	171748012	171748407	DYNC1I2	0.0006514	1.90893	0.0895843	0.999999
chr16	-	2002991	2003120	ZNF598	-0.00134826	-0.203558	0.0895851	0.999999
chr5	-	149493362	149494313	CSNK1A1	0.000919272	1.4615	0.0895873	0.999999
chr1	-	30995182	30995220	PUM1	-0.000896469	0.846125	0.0895977	0.999999
chr9	+	129870453	129870547	USP20	-0.000901433	0.119839	0.0896026	0.999999
chr16	-	67657986	67658028	ACD	0.000852743	-0.0646853	0.0896124	0.999999
chr17	+	17794251	17795776	RAI1	-0.000938056	1.99883	0.0896182	0.999999
chr2	-	215370294	215370342	FN1	0.00167641	7.21255	0.0896293	0.999999
chr16	-	75629415	75629541	KARS1	0.000646766	3.20263	0.0896368	0.999999
chr5	+	122827434	122827459	SNX2	0.00074388	2.33101	0.0896391	0.999999
chr11	-	3775894	3776021	NUP98	-0.00102839	1.09778	0.0896473	0.999999
chr5	+	140647842	140647843	IK	-0.000863388	0.674221	0.0896475	0.999999
chr3	-	38122897	38122909	ACAA1	0.000819382	1.38528	0.089663	0.999999
chr2	-	55865967	55866611	EFEMP1	0.000956666	3.00984	0.0896657	0.999999
chr13	+	46750540	46753040	LRCH1	0.000821374	3.68655	0.0896669	0.999999
chr5	+	179607582	179607628	RUFY1	0.000573788	1.29833	0.0896696	0.999999
chr3	-	50348146	50348160	NPRL2	0.00101164	-0.199084	0.0896805	0.999999
chr2	+	227524762	227524904	AGFG1	-0.000784494	1.71367	0.0897089	0.999999
chr2	+	232796062	232796221	GIGYF2	-0.000676849	0.805043	0.0897108	0.999999
chr11	+	65647384	65647658	SIPA1	0.00143381	-0.258003	0.0897141	0.999999
chr12	+	48142898	48142946	PFKM	0.000700339	1.01815	0.0897192	0.999999
chr1	-	160291819	160291929	COPA	0.000800005	3.02978	0.0897236	0.999999
chr17	-	29625938	29630601	SSH2	0.000913967	4.23652	0.0897548	0.999999
chr13	+	99244515	99244624	UBAC2	-0.000607875	1.35674	0.0897645	0.999999
chr3	-	53225702	53225750	TKT	0.000874682	1.88577	0.0897647	0.999999
chr5	+	34950258	34950342	DNAJC21	0.000568676	1.51336	0.0897669	0.999999
chr5	+	71564754	71567820	BDP1	0.000944589	3.01365	0.0897672	0.999999
chr1	+	161120569	161120804	NIT1	0.00064226	1.2376	0.0897813	0.999999
chr1	-	244859275	244859374	HNRNPU	-0.000948764	3.77893	0.0897889	0.999999
chr6	-	116645714	116645934	ZUP1	0.000801719	0.0994415	0.0898072	0.999999
chr8	-	17643804	17645661	MTUS1	0.00121573	4.92437	0.0898101	0.999999
chr1	-	111439890	111440691	WDR77	0.000712045	1.10146	0.0898266	0.999999
chr11	+	972192	972197	AP2A2	-0.000724877	0.507239	0.0898445	0.999999
chr14	+	24238958	24239046	GMPR2	0.000588108	1.70179	0.0898502	0.999999
chr11	-	72005243	72005285	NUMA1	0.00100582	2.86347	0.0898654	0.999999
chr17	+	7909143	7909338	CHD3	0.000860771	1.52711	0.0898673	0.999999
chr1	+	11750579	11750633	AGTRAP	0.000857293	1.63349	0.0898829	0.999999
chr7	+	33005610	33006928	FKBP9	0.000890785	4.60399	0.0898958	0.999999
chr11	-	113798092	113798804	USP28	0.000744789	0.933877	0.0899258	0.999999
chr16	-	23466591	23466684	GGA2	0.000768791	2.8766	0.0899478	0.999999
chr14	+	34996677	34996787	SRP54	-0.000612873	1.38808	0.0899489	0.999999
chr12	-	57106750	57106831	STAT6	-0.000698335	2.90876	0.0899578	0.999999
chr19	-	6678152	6678287	C3	0.00188441	6.06538	0.0899599	0.999999
chr3	-	10321094	10321112	SEC13	-0.000771966	0.0852012	0.0899769	0.999999
chr3	+	41239813	41239818	CTNNB1	0.000852636	3.58545	0.0899889	0.999999
chr11	-	64765519	64765603	SF1	0.000887813	1.71489	0.0899961	0.999999
chr7	+	148756983	148757150	CUL1	-0.000625533	1.7963	0.0900018	0.999999
chrX	+	118395249	118395344	WDR44	-0.00086882	-0.119893	0.090016	0.999999
chr16	-	14628191	14628251	PARN	-0.000805183	0.00258671	0.0900163	0.999999
chr12	-	26916002	26916180	INTS13	-0.000882885	0.0670519	0.0900657	0.999999
chr4	+	83049308	83049317	COPS4	-0.000623488	0.675452	0.0900696	0.999999
chr19	+	13913168	13913252	CC2D1A	-0.000933824	0.117619	0.0900761	0.999999
chr19	-	46720071	46720338	STRN4	0.000642308	2.36862	0.0901014	0.999999
chr1	+	109249539	109253389	CELSR2	-0.00183454	0.290626	0.0901398	0.999999
chr1	+	109274310	109275607	CELSR2	0.00183454	0.53129	0.0901398	0.999999
chr10	+	120866569	120866764	WDR11	-0.000713018	1.23375	0.090158	0.999999
chr16	+	30667320	30667437	FBRS	0.000818957	1.06586	0.0901614	0.999999
chr3	+	99796734	99799217	COL8A1	0.00134287	4.97927	0.0901669	0.999999
chr1	-	1312284	1312285	INTS11	0.000738191	1.18535	0.0901829	0.999999
chr16	-	88837622	88837765	GALNS	-0.00099069	0.328479	0.0901841	0.999999
chr8	-	108201827	108201853	EIF3E	0.000793074	2.9642	0.0902257	0.999999
chr11	-	86031469	86031611	PICALM	-0.000957737	2.71469	0.0902265	0.999999
chrX	+	71283676	71283693	NONO	-0.000579739	2.15916	0.0902466	0.999999
chr16	+	3483389	3483414	NAA60	-0.00061858	1.09446	0.0902815	0.999999
chr19	+	49211164	49211269	TRPM4	0.000973203	0.662943	0.0902842	0.999999
chr19	-	1876979	1877203	ABHD17A	0.00194688	-0.0118526	0.0903298	0.999999
chr12	+	50477518	50479996	LARP4	0.000843012	2.94394	0.0903363	0.999999
chr6	+	43159884	43159966	PTK7	0.000823165	2.2662	0.0903383	0.999999
chr17	+	81057881	81057967	BAIAP2	-0.000956968	1.92873	0.0903575	0.999999
chr20	-	495797	495802	CSNK2A1	-0.000590215	1.15204	0.0903583	0.999999
chr15	-	41079701	41079904	INO80	-0.000836158	0.203333	0.0903586	0.999999
chr11	-	46762976	46763145	CKAP5	-0.000674185	0.957132	0.0903648	0.999999
chr18	+	42049531	42049605	PIK3C3	0.000605028	0.62607	0.0903658	0.999999
chr6	-	137197497	137198639	IFNGR1	0.00118181	5.88352	0.0903728	0.999999
chr21	-	39342646	39342691	HMGN1	0.00104756	2.88966	0.0903976	0.999999
chr19	-	2997763	2997847	TLE2	0.000961678	1.16951	0.0904006	0.999999
chr20	+	49068715	49068822	CSE1L	-0.000817607	0.980365	0.0904091	0.999999
chr2	-	27382126	27382228	PPM1G	0.000579566	2.68093	0.0904168	0.999999
chr17	+	63827453	63827454	PSMC5	-0.000852425	0.202286	0.0904302	0.999999
chr17	+	7350950	7350999	ACAP1	0.00194704	-0.3067	0.0904345	0.999999
chr22	+	32498609	32498829	FBXO7	0.000785456	2.78142	0.0904533	0.999999
chr17	-	41994875	41994944	DNAJC7	-0.000635501	1.77585	0.0904645	0.999999
chr19	-	49989666	49989695	VRK3	0.000674604	0.667432	0.090465	0.999999
chr8	+	47735514	47735529	SPIDR	0.000709386	0.348281	0.0904657	0.999999
chr5	+	34811767	34811945	RAI14	-0.000842957	1.34172	0.0904777	0.999999
chr4	+	2928643	2929307	ADD1	0.000807839	5.06358	0.0904893	0.999999
chr1	-	62457538	62457705	DOCK7	0.000597395	0.821953	0.0905054	0.999999
chr3	-	197282679	197282845	DLG1	-0.000765842	0.914158	0.0905071	0.999999
chr2	-	38561978	38563185	HNRNPLL	0.000815803	0.318783	0.0905133	0.999999
chr20	+	32141766	32141785	TM9SF4	-0.000656074	0.946709	0.0905211	0.999999
chr1	-	202729104	202729173	KDM5B	0.000696619	0.711902	0.0905309	0.999999
chr3	+	58170979	58172170	FLNB	0.00116006	4.49264	0.0905537	0.999999
chr7	+	157385612	157386318	DNAJB6	0.000665858	2.53441	0.0905598	0.999999
chr15	-	55408221	55408279	CCPG1	-0.000923568	1.11232	0.0905675	0.999999
chr20	-	45949800	45949877	ZNF335	0.00102319	0.353455	0.0905783	0.999999
chr19	+	39445882	39445965	SUPT5H	-0.000589486	1.56985	0.0905847	0.999999
chr3	-	49116734	49116943	USP19	-0.000675255	1.13428	0.0905901	0.999999
chr7	+	74195857	74196641	EIF4H	0.000801583	5.834	0.0905956	0.999999
chr3	-	47435008	47435137	SCAP	-0.000740832	1.43591	0.0905963	0.999999
chr16	-	14446888	14446956	PARN	0.000593127	0.971911	0.0905991	0.999999
chr11	-	57320377	57320712	TNKS1BP1	-0.00088039	2.28547	0.0906244	0.999999
chr17	+	19383340	19383538	MAPK7	0.000954814	-0.0948223	0.0906289	0.999999
chr17	+	80883781	80883972	RPTOR	-0.000966211	-0.212036	0.0906421	0.999999
chr20	-	34942981	34943006	GSS	-0.000680778	0.627628	0.0906429	0.999999
chr19	-	890137	890244	MED16	-0.00091775	1.10876	0.0906522	0.999999
chr16	-	74485796	74485917	GLG1	-0.000771385	2.40003	0.0906629	0.999999
chr17	+	32480146	32480191	PSMD11	0.000626746	1.7046	0.0906811	0.999999
chr4	-	13568738	13569505	BOD1L1	0.000755951	1.47104	0.0907045	0.999999
chr12	-	124426622	124426800	NCOR2	-0.00101847	1.5383	0.0907323	0.999999
chr8	-	96239429	96239685	MTERF3	0.000806686	0.0570162	0.090733	0.999999
chr13	+	102678462	102679100	TPP2	0.000720782	1.64167	0.0907387	0.999999
chrX	-	53564574	53564722	HUWE1	-0.000937163	1.24328	0.0907483	0.999999
chr19	+	14407908	14408009	ADGRE5	0.000998338	3.70476	0.0907559	0.999999
chr16	-	89285175	89285562	ANKRD11	-0.000855446	0.91666	0.0907609	0.999999
chr5	+	122799695	122799855	SNX2	-0.000743569	3.18121	0.0907761	0.999999
chr19	+	14052096	14053218	IL27RA	0.000732571	2.37988	0.0907911	0.999999
chr16	+	89960931	89960959	DEF8	-0.000772947	0.326743	0.0907917	0.999999
chr1	+	231262723	231262852	GNPAT	-0.000610292	1.30169	0.0907947	0.999999
chr15	-	70656935	70656976	UACA	0.00137925	0.527524	0.0907951	0.999999
chr5	-	6599241	6599399	NSUN2	0.000874495	0.216902	0.090814	0.999999
chr17	+	39984459	39984484	PSMD3	-0.000639286	1.52971	0.09082	0.999999
chr5	+	37060844	37061018	NIPBL	0.000845138	1.90592	0.0908226	0.999999
chr9	-	92115314	92115338	SPTLC1	-0.000683862	1.32516	0.0908319	0.999999
chr15	+	101976267	101976528	WASH3P	0.00152239	-0.0245175	0.0908346	0.999999
chr12	+	48145210	48145315	PFKM	0.000646429	1.80038	0.0908369	0.999999
chrX	+	2691313	2691325	CD99	0.00130521	0.166406	0.0908482	0.999999
chr10	+	120865630	120865744	WDR11	-0.000780624	0.713818	0.0908594	0.999999
chr3	-	36987230	36990310	EPM2AIP1	0.000928862	3.14959	0.0908681	0.999999
chr9	-	129095456	129095496	CRAT	0.000858042	0.169588	0.0909207	0.999999
chr1	-	208217015	208218002	PLXNA2	-0.000997026	1.79848	0.090923	0.999999
chr4	-	155924186	155924383	CTSO	0.000897932	1.93365	0.0909289	0.999999
chr12	+	71923224	71923362	TBC1D15	0.000718195	1.6206	0.0909495	0.999999
chr1	-	85649423	85654098	ZNHIT6	0.000544252	2.34236	0.0909529	0.999999
chr19	-	49359844	49359857	TEAD2	-0.000815051	0.859346	0.0909624	0.999999
chr17	-	13011693	13011723	ELAC2	-0.000666863	0.453972	0.0909653	0.999999
chr22	-	29356426	29356616	AP1B1	-0.000748968	2.01253	0.090972	0.999999
chr5	-	151139353	151139447	ANXA6	-0.000798548	3.50043	0.0909738	0.999999
chr4	+	1978638	1978902	NSD2	0.0007236	0.306955	0.0909965	0.999999
chrX	-	53563746	53563821	HUWE1	-0.00098163	0.943911	0.0910026	0.999999
chr20	-	63706999	63707092	ARFRP1	-0.00089161	1.22812	0.0910033	0.999999
chr20	-	34616094	34616139	PIGU	-0.000877997	0.0515632	0.0910133	0.999999
chr17	-	44853517	44853635	EFTUD2	0.000656545	1.85528	0.0910186	0.999999
chr20	+	37179318	37179329	RPN2	-0.000814638	0.687638	0.0910191	0.999999
chr20	-	35069296	35069412	TRPC4AP	-0.000545042	1.67983	0.0910303	0.999999
chr3	-	49310620	49310737	USP4	-0.000550609	1.45575	0.0910368	0.999999
chr17	+	75824330	75825799	UNK	0.000640951	1.8007	0.0910506	0.999999
chr9	+	137743902	137744063	EHMT1	-0.000581546	0.915285	0.0910567	0.999999
chr7	-	73307394	73307502	NSUN5	-0.000805039	0.731736	0.0910637	0.999999
chr16	+	3479551	3479579	NAA60	-0.000635079	0.913663	0.0910698	0.999999
chr20	-	35078046	35078174	TRPC4AP	-0.000565638	1.25789	0.0910822	0.999999
chr12	+	113295960	113296012	TPCN1	0.000763516	1.0241	0.091084	0.999999
chr16	-	88813736	88814322	GALNS	0.000802527	1.78576	0.091098	0.999999
chr1	-	206612287	206612450	EIF2D	-0.000637266	1.21406	0.0911027	0.999999
chr2	-	43541159	43541303	THADA	-0.000833835	0.0100516	0.0911047	0.999999
chr22	-	50526462	50526476	TYMP	0.00249764	-0.286267	0.0911058	0.999999
chr4	-	15605006	15605799	FBXL5	0.000806289	4.1391	0.0911634	0.999999
chr1	-	150997361	150997367	MINDY1	0.00104654	-0.139051	0.0911681	0.999999
chr1	+	220102129	220102277	IARS2	-0.000675776	1.92733	0.0911718	0.999999
chr6	+	32974462	32974765	BRD2	-0.000831399	3.58439	0.0911796	0.999999
chr1	-	40072938	40073457	PPT1	0.000987816	5.284	0.0911887	0.999999
chr6	+	167914168	167914313	AFDN	-0.00123331	1.44022	0.0911941	0.999999
chr2	-	10570768	10572190	NOL10	0.000663959	1.49792	0.091201	0.999999
chr15	-	44657095	44657296	SPG11	-0.000907196	0.2208	0.0912247	0.999999
chr20	-	35703611	35703897	RBM39	0.00103637	2.21059	0.0912308	0.999999
chr17	+	28674283	28674323	SUPT6H	-0.000800389	0.569536	0.0912436	0.999999
chr3	+	141447813	141448187	ZBTB38	0.00090359	2.53977	0.0912673	0.999999
chr5	+	33448731	33448731	TARS1	-0.000843268	0.599779	0.0912789	0.999999
chr16	+	25178083	25178198	LCMT1	0.000841469	-0.0561592	0.0912923	0.999999
chrX	+	47176500	47176586	RBM10	-0.000723747	0.596954	0.0912951	0.999999
chr22	+	31400620	31400743	DRG1	-0.000593986	2.13245	0.0913071	0.999999
chr17	-	39921318	39921675	ORMDL3	0.000691541	3.65864	0.0913123	0.999999
chr2	+	47806452	47806651	MSH6	0.000632453	0.974375	0.0913262	0.999999
chr6	-	108211222	108211512	SNX3	-0.00113258	0.173286	0.0913354	0.999999
chr7	-	135410524	135410648	CNOT4	-0.00084341	-0.251178	0.09134	0.999999
chr9	-	135820839	135823260	CAMSAP1	-0.000604397	2.707	0.0913432	0.999999
chr19	-	2108687	2108766	AP3D1	0.000645756	2.0208	0.0913495	0.999999
chr17	-	41988874	41988896	DNAJC7	-0.00063682	1.71395	0.0913718	0.999999
chr10	+	17234819	17235034	VIM	-0.0014117	1.31446	0.0913721	0.999999
chr14	+	59495018	59495087	JKAMP	-0.000603647	1.49636	0.0913767	0.999999
chr19	+	38700600	38700714	ACTN4	-0.000878948	3.8445	0.0913804	0.999999
chr22	+	41515377	41515535	ACO2	-0.000544558	2.64547	0.0913948	0.999999
chr5	+	64977135	64977238	CWC27	0.000593285	0.57191	0.0913999	0.999999
chr2	+	237753309	237753479	LRRFIP1	-0.000880161	3.21135	0.0914103	0.999999
chr18	-	50271469	50271500	MBD1	0.000598916	0.79275	0.0914124	0.999999
chr8	+	43085582	43085780	FNTA	0.000733582	1.96063	0.0914406	0.999999
chr17	-	81280609	81280733	SLC38A10	-0.000876991	1.82281	0.091449	0.999999
chr1	+	161518604	161519588	FCGR2A	0.00129876	4.40367	0.0914616	0.999999
chr15	+	74890553	74890555	MPI	-0.000831298	-0.15924	0.0914692	0.999999
chr17	+	50460677	50460872	ACSF2	-0.000832025	1.17069	0.0914981	0.999999
chr20	+	38577227	38578065	RALGAPB	0.00065853	2.64131	0.0914985	0.999999
chr5	+	65569878	65569971	PPWD1	-0.000777965	0.811897	0.0914995	0.999999
chr11	+	57614815	57614831	SERPING1	0.000859979	3.24732	0.0915012	0.999999
chr1	-	43363836	43363874	ELOVL1	0.000613011	2.59429	0.0915109	0.999999
chr1	-	51825297	51825382	NRDC	-0.000639874	1.76577	0.091511	0.999999
chr1	-	32806482	32806580	YARS1	-0.000715807	1.79771	0.091517	0.999999
chr22	-	20714628	20714700	PI4KA	0.000667455	1.41619	0.0915181	0.999999
chr14	-	22922176	22922209	PRMT5	0.000617512	1.07494	0.0915192	0.999999
chr14	-	21353560	21353565	SUPT16H	0.00074506	1.46497	0.0915239	0.999999
chr11	-	5663617	5663830	TRIM5	0.000878103	-0.073605	0.0915361	0.999999
chr1	+	29275448	29275685	PTPRU	-0.00104504	0.526532	0.0915426	0.999999
chr3	-	15582878	15582989	HACL1	-0.000757873	0.0260487	0.0915647	0.999999
chr4	-	5820784	5821242	CRMP1	0.00140735	0.210223	0.09158	0.999999
chr17	+	75757416	75757604	ITGB4	0.00135599	1.08724	0.0915848	0.999999
chr17	+	7932956	7933079	CNTROB	-0.000898989	0.545381	0.0915853	0.999999
chr12	+	6856856	6856891	USP5	-0.00061917	1.03633	0.0915856	0.999999
chr14	-	21354411	21354540	SUPT16H	0.000711605	2.3753	0.091594	0.999999
chr19	+	18927844	18927854	DDX49	0.000747291	0.656277	0.0915963	0.999999
chr11	-	2972195	2972243	NAP1L4	-0.000460512	1.86698	0.0915966	0.999999
chr16	-	67674536	67675899	GFOD2	0.000672495	2.10836	0.0916116	0.999999
chr1	+	15922249	15922349	SPEN	-0.00158254	-0.401417	0.0916163	0.999999
chr15	+	51911125	51911152	TMOD3	0.000949551	1.79556	0.0916244	0.999999
chr19	+	49211015	49211087	TRPM4	0.0010023	0.48785	0.0916317	0.999999
chr2	+	135782749	135785055	UBXN4	0.000834699	5.0979	0.0916359	0.999999
chr20	-	62310665	62310829	LAMA5	0.0014196	1.39605	0.0916546	0.999999
chr6	-	135050582	135050621	HBS1L	-0.000801528	-0.11024	0.0916633	0.999999
chr17	-	8238392	8238629	CTC1	-0.000890715	0.451997	0.0916697	0.999999
chr16	+	68315979	68316074	PRMT7	-0.00107675	-0.222879	0.091684	0.999999
chr8	+	27419895	27420001	PTK2B	-0.000836617	1.10973	0.0917188	0.999999
chr18	+	58221631	58221757	NEDD4L	-0.00196406	-0.0530407	0.0917207	0.999999
chr11	+	65210336	65210392	CAPN1	0.00065289	2.91102	0.0917234	0.999999
chr5	+	465718	465845	EXOC3	0.000602815	1.93704	0.0917333	0.999999
chr1	+	186189666	186190949	HMCN1	0.00117642	3.09898	0.0917379	0.999999
chr17	-	28639966	28640025	KIAA0100	-0.000818387	1.11742	0.0917547	0.999999
chr7	+	50402567	50405098	IKZF1	0.00108148	3.15957	0.0917573	0.999999
chr11	-	62533984	62534045	AHNAK	-0.00125226	1.76209	0.0917722	0.999999
chrX	-	48944190	48944283	OTUD5	-0.000600679	1.12922	0.0917726	0.999999
chrX	+	154460157	154460777	PLXNA3	-0.00155752	-0.479472	0.0917842	0.999999
chr17	-	5482810	5482879	DERL2	-0.000724862	0.735096	0.0917902	0.999999
chr18	-	5433903	5434121	EPB41L3	-0.000889129	1.26908	0.0917984	0.999999
chr17	+	29572430	29572665	TP53I13	0.00109652	1.05835	0.0918003	0.999999
chr18	+	196637	196767	USP14	-0.000602729	1.30245	0.0918091	0.999999
chr2	-	26191250	26191395	HADHA	0.000644087	3.89023	0.091828	0.999999
chr2	+	73220070	73220190	SMYD5	-0.000714176	0.150012	0.0918387	0.999999
chr12	-	56248023	56248224	ANKRD52	-0.00108202	-0.0677284	0.0918721	0.999999
chr17	+	18104623	18104681	DRG2	0.000518484	1.04658	0.0918724	0.999999
chr1	-	37989548	37989595	SF3A3	-0.000531395	1.14951	0.0918753	0.999999
chr4	+	2833961	2834026	SH3BP2	0.000935677	1.31123	0.0918772	0.999999
chr14	-	65075202	65076085	MAX	0.000613818	3.55553	0.0919085	0.999999
chr20	+	45419312	45419395	PIGT	-0.000711288	2.53607	0.0919234	0.999999
chr3	-	98579446	98580770	CPOX	0.000745751	1.7079	0.0919256	0.999999
chr2	+	219499961	219500015	GMPPA	-0.000892603	0.944808	0.0919335	0.999999
chr10	-	100188367	100189191	CHUK	0.000660163	1.55158	0.0919336	0.999999
chr8	+	43158923	43159044	HGSNAT	-0.000754942	1.26398	0.0919456	0.999999
chr1	-	3823174	3823241	CEP104	0.000626189	0.537857	0.091969	0.999999
chr16	+	30005718	30005762	INO80E	0.00163452	-0.129316	0.0919821	0.999999
chr16	-	28156133	28156314	XPO6	-0.000678824	1.56355	0.091988	0.999999
chr10	-	32268931	32269135	EPC1	0.000687238	1.21824	0.0919882	0.999999
chr1	-	11080764	11080857	EXOSC10	-0.000614538	1.39367	0.0920037	0.999999
chr17	-	3745764	3745927	ITGAE	-0.00246294	-0.749719	0.09201	0.999999
chr1	+	167991204	167991339	DCAF6	-0.000593816	1.3282	0.0920163	0.999999
chr16	+	27363904	27364102	IL4R	0.00104304	3.10988	0.092044	0.999999
chr9	-	109378543	109378980	PTPN3	0.000918653	1.08889	0.0920638	0.999999
chr11	+	10775207	10775303	CTR9	0.000660297	1.32401	0.0920652	0.999999
chr12	-	111486761	111486814	ATXN2	-0.000751611	0.227805	0.0921303	0.999999
chr3	+	186789478	186789881	EIF4A2	0.000909548	5.04689	0.0921343	0.999999
chrX	+	119583622	119584101	UBE2A	0.00060166	3.27179	0.0921442	0.999999
chr8	+	19832101	19832110	INTS10	0.000661737	0.837911	0.0921456	0.999999
chr5	+	134773785	134773861	DDX46	-0.000692777	0.739929	0.0921497	0.999999
chr17	+	39727689	39728044	ERBB2	0.000856868	3.51019	0.0921559	0.999999
chr16	-	1964813	1964813	RPS2	0.00198221	0.484386	0.092167	0.999999
chr1	-	27914514	27914575	RPA2	-0.0007536	1.11658	0.0921756	0.999999
chr6	-	8013978	8015062	BLOC1S5	0.00073619	1.73615	0.0921996	0.999999
chr4	+	184657085	184657320	PRIMPOL	-0.000879988	0.0577778	0.0922027	0.999999
chr14	-	70592880	70592988	MED6	-0.000564334	0.973604	0.0922102	0.999999
chr17	+	2670375	2671390	PAFAH1B1	-0.00143406	-0.686153	0.0922149	0.999999
chr10	-	29458059	29458333	SVIL	0.000882133	2.74305	0.0922224	0.999999
chr15	+	42684116	42689594	STARD9	-0.00131791	2.52378	0.0922407	0.999999
chr12	+	64434794	64434909	XPOT	0.000655667	1.90918	0.0922506	0.999999
chr22	-	43046410	43046573	TTLL1	0.00112526	-0.204456	0.0922602	0.999999
chr3	+	184136676	184136678	EIF2B5	-0.000906359	-0.014166	0.092264	0.999999
chr15	+	39972908	39973014	EIF2AK4	-0.000769056	0.338132	0.0922764	0.999999
chr22	+	50393893	50394135	PPP6R2	-0.000824085	1.31035	0.092293	0.999999
chr17	+	1735572	1735717	WDR81	0.000966426	0.713179	0.0922977	0.999999
chr2	-	73778301	73778376	DUSP11	-0.000610123	0.693732	0.0923236	0.999999
chr7	-	44485275	44485284	NUDCD3	-0.000818149	0.233267	0.0923364	0.999999
chr15	+	78540459	78540460	PSMA4	-0.000818725	0.517651	0.09235	0.999999
chr12	-	51061205	51064669	CSRNP2	0.000780225	3.67169	0.0923619	0.999999
chr3	-	49098373	49098480	QARS1	0.000649534	3.33214	0.092363	0.999999
chr19	+	10553166	10553418	ATG4D	0.000858112	0.113728	0.0923631	0.999999
chr7	+	151143737	151144432	AGAP3	0.000754398	3.32218	0.0923638	0.999999
chr19	-	17292131	17292831	ABHD8	0.00115723	0.696644	0.0923772	0.999999
chr5	-	134176959	134176964	SKP1	-0.000723749	0.633866	0.0923817	0.999999
chr6	-	33263772	33263782	VPS52	0.000590564	0.819166	0.09239	0.999999
chr12	-	48653402	48653688	KANSL2	0.00059553	0.752089	0.0924139	0.999999
chr9	-	2807831	2807904	PUM3	0.000974834	0.488284	0.0924321	0.999999
chr1	+	186393947	186394015	ODR4	0.000769077	0.040707	0.0924545	0.999999
chr8	-	28812357	28812461	INTS9	-0.000811108	-0.128661	0.0924647	0.999999
chr11	+	102348720	102348764	BIRC2	-0.00137283	-0.349309	0.0924679	0.999999
chr7	+	2362645	2362764	EIF3B	-0.000763307	2.1734	0.0924682	0.999999
chr12	-	121318405	121318424	ANAPC5	0.000800265	2.17143	0.0924725	0.999999
chr1	-	11112852	11112917	MTOR	0.000627315	0.716955	0.0924778	0.999999
chr1	-	154220579	154220585	C1orf43	0.000691093	0.276708	0.0924907	0.999999
chr8	-	144453461	144457641	CYHR1	-0.0010105	1.53824	0.0924918	0.999999
chrX	-	154364632	154364719	FLNA	-0.00121121	4.41295	0.0925108	0.999999
chr15	-	75375740	75375872	SIN3A	0.000651831	1.68675	0.092534	0.999999
chr5	+	119529894	119529900	HSD17B4	0.00077106	2.90352	0.0925562	0.999999
chr1	+	222662253	222662332	MIA3	0.000585515	1.77873	0.092563	0.999999
chr10	+	73759622	73759794	SEC24C	-0.000661007	2.03424	0.092573	0.999999
chrX	+	154442719	154442728	GDI1	0.000642075	2.6635	0.0925802	0.999999
chr11	+	44114185	44114301	EXT2	-0.000639252	2.00851	0.0926022	0.999999
chr1	-	155983107	155983200	ARHGEF2	-0.0010523	0.703657	0.0926195	0.999999
chr7	-	107929066	107929205	LAMB1	0.00130921	3.98218	0.0926285	0.999999
chr2	+	241687085	241688062	ING5	0.00102834	0.105262	0.0926321	0.999999
chr14	-	68874323	68874685	ACTN1	0.00101141	2.82098	0.0926545	0.999999
chr12	+	22046287	22046563	CMAS	0.000702779	0.39508	0.092661	0.999999
chr8	-	8783354	8785758	MFHAS1	0.00103524	3.64906	0.0926624	0.999999
chr1	-	205729572	205729621	NUCKS1	-0.000563572	2.74034	0.0926633	0.999999
chr8	+	86467477	86468503	WWP1	0.000852649	0.725166	0.0926672	0.999999
chr9	-	129634605	129636891	ASB6	0.000640614	1.53886	0.0926806	0.999999
chr19	-	1108779	1108969	SBNO2	0.00190636	0.179589	0.0926895	0.999999
chr6	-	31646394	31646523	BAG6	-0.00058136	2.58662	0.0926957	0.999999
chr3	-	123614064	123614349	MYLK	0.00141511	4.28871	0.0927146	0.999999
chr8	+	47735328	47735374	SPIDR	0.000623158	1.03231	0.0927325	0.999999
chr5	-	139475638	139475770	STING1	0.000777308	2.71951	0.0927386	0.999999
chr12	-	120130646	120130753	GCN1	0.000621111	1.68572	0.0927388	0.999999
chr17	+	45105619	45105639	NMT1	0.000539898	1.44818	0.0927975	0.999999
chr13	-	113981675	113981858	RASA3	0.000736585	1.25694	0.0927979	0.999999
chr3	-	69055298	69055525	UBA3	0.000583532	2.47873	0.0928093	0.999999
chr16	-	58528614	58528648	CNOT1	0.000862934	1.47064	0.0928268	0.999999
chr5	-	126550196	126550262	ALDH7A1	0.000654471	1.30187	0.0928348	0.999999
chr3	-	47428526	47428560	SCAP	-0.000787615	0.886516	0.0928487	0.999999
chr7	-	74232104	74232216	RFC2	0.000599115	1.3101	0.0928575	0.999999
chr12	-	122231563	122231885	VPS33A	0.000770608	0.24707	0.0928714	0.999999
chr17	-	81245004	81246177	SLC38A10	0.00087214	3.94249	0.0928719	0.999999
chr1	-	203340628	203340660	FMOD	0.00140307	0.160074	0.0928734	0.999999
chr19	+	42293657	42293750	CIC	0.000957058	0.828505	0.0928741	0.999999
chr9	-	35723952	35724079	TLN1	-0.000938217	3.24961	0.0928912	0.999999
chr12	-	5952391	5952519	VWF	0.00167446	5.33199	0.0928932	0.999999
chr16	-	75229159	75229452	BCAR1	0.00123026	1.474	0.0929017	0.999999
chrX	-	154365136	154365207	FLNA	-0.00120266	4.13636	0.0929074	0.999999
chr2	-	68178857	68180803	PPP3R1	0.000788575	4.30846	0.092924	0.999999
chr17	-	74770581	74771388	NAT9	0.000690388	2.34481	0.0929361	0.999999
chr4	-	16160505	16163251	TAPT1	0.000792911	3.29253	0.0929483	0.999999
chr12	+	68835844	68835984	MDM2	-0.00101856	1.20401	0.0929517	0.999999
chr1	+	230279303	230282120	GALNT2	0.000873523	4.6881	0.0929617	0.999999
chr6	+	157184231	157184435	ARID1B	-0.000727088	0.917106	0.0929662	0.999999
chr9	+	97460178	97460764	TDRD7	-0.000681611	1.18022	0.092976	0.999999
chr2	-	143946033	143946826	GTDC1	0.000599022	1.63417	0.0929776	0.999999
chr15	+	59031217	59031623	RNF111	-0.000740827	0.935282	0.0929778	0.999999
chr17	+	81700800	81700810	HGS	0.000990325	0.537332	0.0930091	0.999999
chr19	+	36141179	36141189	CAPNS1	-0.0006439	1.77977	0.0930325	0.999999
chr1	-	77092202	77092490	PIGK	0.000694497	1.54979	0.0930462	0.999999
chr17	+	82472564	82472614	NARF	-0.000949731	0.700001	0.0930463	0.999999
chr22	-	36285865	36285953	MYH9	0.00105714	5.03528	0.0930511	0.999999
chr18	+	62978262	62980433	PHLPP1	0.000851047	2.05058	0.0930559	0.999999
chr12	+	110647293	110647336	TCTN1	0.00115812	0.0180963	0.0930608	0.999999
chr2	+	231711131	231711347	PTMA	-0.00117108	-0.218369	0.0930675	0.999999
chr6	-	138912838	138912865	REPS1	0.000630542	0.214668	0.0930772	0.999999
chr15	+	74639717	74645414	CLK3	-0.00139408	-0.617503	0.0930972	0.999999
chr2	+	128187449	128187614	UGGT1	0.000713353	1.03444	0.0930984	0.999999
chr2	-	231461540	231462017	NCL	-0.000774625	5.34049	0.0931023	0.999999
chr1	+	171591587	171592223	PRRC2C	0.000945803	3.33072	0.0931114	0.999999
chr1	+	155737012	155737063	DAP3	0.000582656	1.98988	0.0931145	0.999999
chr7	-	1496156	1496212	INTS1	-0.00108244	0.311102	0.0931332	0.999999
chr5	-	180261684	180261822	MAPK9	-0.000542205	1.36004	0.0931443	0.999999
chr14	+	105454193	105454298	MTA1	-0.000821105	1.15549	0.0931869	0.999999
chr7	-	73573401	73573471	TBL2	-0.000724258	0.50478	0.0932008	0.999999
chr10	-	100190869	100190968	CHUK	0.000717123	0.785029	0.0932095	0.999999
chr9	-	122854185	122854266	RC3H2	0.000826208	0.339599	0.09321	0.999999
chr19	-	49979083	49979242	VRK3	0.000637671	0.997752	0.093211	0.999999
chrX	-	48893453	48893553	TIMM17B	0.000860027	0.547059	0.0932116	0.999999
chr12	+	14424446	14425461	ATF7IP	-0.000809859	2.19707	0.0932184	0.999999
chr20	-	25300703	25300832	ABHD12	0.000827135	2.20619	0.0932253	0.999999
chr11	+	65712417	65712423	KAT5	-0.000595396	0.958481	0.0932275	0.999999
chr16	-	50354480	50354482	BRD7	-0.000601674	0.941281	0.0932313	0.999999
chr7	+	150370135	150370411	REPIN1	-0.00109503	0.435721	0.0932458	0.999999
chr22	-	21759657	21763983	MAPK1	0.000683907	5.74518	0.0932546	0.999999
chr12	-	5953496	5953594	VWF	0.0016618	5.15511	0.0932608	0.999999
chr1	+	10105516	10105744	UBE4B	-0.000747614	0.722093	0.0932688	0.999999
chr19	-	37172627	37172692	ZNF585A	0.00129315	-0.170084	0.093271	0.999999
chr17	+	18877846	18877870	PRPSAP2	-0.000633933	0.111119	0.0933025	0.999999
chr9	+	130612956	130613022	FUBP3	-0.000693578	1.31171	0.0933158	0.999999
chr6	+	41598789	41599959	FOXP4	0.000804721	2.70132	0.0933175	0.999999
chr1	+	153643227	153643364	CHTOP	0.000716649	2.58558	0.0933293	0.999999
chr9	+	128807814	128810424	TBC1D13	0.000651171	3.74357	0.0933557	0.999999
chr1	-	8353179	8353942	RERE	0.000847536	3.82804	0.0933577	0.999999
chr7	+	102472454	102472609	LRWD1	0.00127492	-0.154713	0.0933617	0.999999
chr17	-	8236083	8236342	CTC1	-0.000895316	0.406871	0.0933665	0.999999
chr6	+	31961041	31961094	SKIV2L	-0.000920876	0.259144	0.0933732	0.999999
chr2	-	218638145	218638808	ZNF142	0.000747681	1.03765	0.093378	0.999999
chr16	+	583771	583922	PIGQ	0.000845874	1.4518	0.0933951	0.999999
chr2	-	84443284	84443400	SUCLG1	-0.000538306	2.13821	0.0934024	0.999999
chr15	-	41085369	41085583	INO80	-0.000855998	0.152807	0.093407	0.999999
chr3	-	14147290	14147379	XPC	0.000645729	1.54387	0.0934122	0.999999
chr16	+	3483444	3483449	NAA60	-0.000633845	0.861101	0.0934169	0.999999
chr14	-	39031919	39032940	SEC23A	0.000921345	2.12973	0.0934218	0.999999
chr3	+	37298833	37299020	GOLGA4	-0.00113599	0.740014	0.0934449	0.999999
chr2	+	69942641	69942938	MXD1	0.00154108	0.273111	0.0934599	0.999999
chr19	+	58547627	58547690	TRIM28	-0.000627962	2.94849	0.0934687	0.999999
chr6	+	75702645	75703072	SENP6	0.000769933	2.94071	0.0934881	0.999999
chr18	-	50269812	50269818	MBD1	0.000640803	0.427597	0.0934891	0.999999
chr10	+	74111909	74112112	VCL	0.00150453	0.520756	0.0934939	0.999999
chr12	-	45926716	45928783	SCAF11	-0.000855096	4.12519	0.0934969	0.999999
chr2	+	182757692	182757825	DNAJC10	0.000748803	2.61682	0.0935038	0.999999
chr5	+	33453289	33453293	TARS1	-0.000844148	0.56536	0.0935072	0.999999
chr2	-	177230308	177230989	NFE2L2	0.000917733	4.16772	0.0935082	0.999999
chr1	-	229489955	229490102	NUP133	-0.000686798	0.891171	0.0935091	0.999999
chr20	+	37746468	37746607	CTNNBL1	-0.00061896	1.86345	0.093527	0.999999
chr17	+	5338019	5338138	RABEP1	-0.000657612	0.962641	0.0935406	0.999999
chr16	+	56932148	56932159	HERPUD1	0.00131057	0.409228	0.093546	0.999999
chr11	-	17788155	17788195	SERGEF	0.000899629	-0.0801003	0.0935487	0.999999
chr7	-	66995577	66995586	SBDS	0.00156719	-0.764558	0.0935507	0.999999
chr2	-	27369006	27369209	EIF2B4	-0.000564445	1.54699	0.0935671	0.999999
chr3	+	39095079	39095414	WDR48	0.000649403	1.80963	0.0936102	0.999999
chr4	+	2884515	2884569	ADD1	-0.000757097	2.93289	0.093617	0.999999
chr10	+	120858643	120858703	WDR11	-0.000974052	0.0400946	0.0936576	0.999999
chr19	-	45423873	45423917	ERCC1	-0.000952087	-0.139523	0.0936606	0.999999
chr16	-	74496629	74496644	GLG1	-0.000832456	1.26052	0.0936689	0.999999
chr4	-	82874698	82874751	SEC31A	-0.000794585	1.98451	0.0936749	0.999999
chr15	+	81225400	81225711	IL16	-0.00135236	0.0425399	0.0936795	0.999999
chr1	+	150487991	150488054	TARS2	-0.000795722	-0.038221	0.0937003	0.999999
chr10	-	71822017	71822205	PSAP	0.00107472	0.898638	0.0937277	0.999999
chr1	-	193090866	193095249	GLRX2	-0.00113571	1.32511	0.0937368	0.999999
chr1	-	193097584	193097760	GLRX2	0.00113571	0.111295	0.0937368	0.999999
chr1	+	35920959	35924298	AGO1	0.00062064	3.46109	0.0937561	0.999999
chr8	-	140290993	140291078	TRAPPC9	-0.000797226	0.0650434	0.0937721	0.999999
chr17	-	82047906	82048444	RFNG	0.00085642	1.83408	0.0937754	0.999999
chr20	+	45898774	45898794	CTSA	0.00124447	0.43368	0.0937759	0.999999
chr1	-	37989996	37990022	SF3A3	-0.000681351	0.0914886	0.0937862	0.999999
chr2	+	38781966	38785002	GEMIN6	-0.00106806	0.153663	0.0937948	0.999999
chr2	-	206127797	206127972	NDUFS1	0.000573978	2.0872	0.0938274	0.999999
chr1	+	150946886	150947012	SETDB1	-0.000803325	0.162296	0.0938291	0.999999
chr2	+	240590815	240590991	CAPN10	-0.00129376	-0.0351548	0.0938366	0.999999
chr15	+	78166201	78166240	IDH3A	0.000670499	1.11502	0.093837	0.999999
chr10	-	87753117	87754661	ATAD1	0.000573072	3.38342	0.093876	0.999999
chr20	-	63946453	63946508	UCKL1	-0.0010284	0.298759	0.0939052	0.999999
chr11	+	125606301	125606412	STT3A	-0.000708302	2.40286	0.0939133	0.999999
chr6	+	53097722	53097791	FBXO9	0.000726114	1.92219	0.0939163	0.999999
chr7	-	549198	549741	PRKAR1B	0.00096364	0.943802	0.0939251	0.999999
chr6	-	85549759	85549788	SNX14	-0.000837471	0.752608	0.0939321	0.999999
chr18	-	5392445	5393092	EPB41L3	0.000826374	1.93331	0.0939332	0.999999
chr8	+	42391903	42391928	VDAC3	-0.000563953	1.61439	0.0939712	0.999999
chr22	-	26452893	26453111	HPS4	0.000757224	0.856692	0.0939714	0.999999
chr11	-	72005233	72005242	NUMA1	0.000993494	2.42365	0.0939814	0.999999
chr3	-	154275668	154276028	DHX36	0.000677561	1.13818	0.0940147	0.999999
chr1	-	45003669	45003740	HECTD3	0.000690059	1.049	0.0940163	0.999999
chr19	-	43544144	43544234	XRCC1	0.000650232	1.08864	0.094029	0.999999
chr15	+	90910090	90910154	MAN2A2	-0.000862263	0.725239	0.0940342	0.999999
chr19	-	39825353	39825714	DYRK1B	0.00104019	0.17002	0.0940442	0.999999
chr8	+	144309458	144309591	HSF1	-0.000752048	1.9828	0.094072	0.999999
chr19	+	54131307	54131709	PRPF31	0.000668202	2.3284	0.094089	0.999999
chr3	+	132477981	132478140	DNAJC13	-0.000895074	0.34057	0.0940915	0.999999
chr11	+	119070234	119070397	VPS11	-0.00064473	1.49371	0.0940943	0.999999
chrX	+	154472590	154472696	PLXNA3	0.00104935	0.348778	0.0941188	0.999999
chr7	-	38726236	38726318	VPS41	0.00061932	1.23285	0.0941195	0.999999
chr2	-	88590818	88591052	EIF2AK3	-0.000855093	0.723076	0.0941231	0.999999
chr22	+	50440822	50441026	PPP6R2	0.000778011	1.77337	0.0941259	0.999999
chr1	+	35370372	35370627	ZMYM4	-0.000784515	0.347842	0.0941267	0.999999
chrX	+	51900182	51900296	MAGED1	0.000818929	3.00081	0.0941283	0.999999
chr5	+	119531266	119531404	HSD17B4	0.000783735	3.86664	0.0941472	0.999999
chr1	+	159010003	159010009	IFI16	-0.00115723	1.28098	0.0941914	0.999999
chr19	-	7627243	7627440	XAB2	-0.000762101	1.63478	0.0941963	0.999999
chr4	+	55415271	55416157	TMEM165	-0.00210469	-0.60415	0.0942271	0.999999
chr19	+	11041439	11041560	SMARCA4	0.000639477	1.55229	0.0942289	0.999999
chr20	-	17614128	17614220	RRBP1	0.000858332	3.39726	0.0942324	0.999999
chr4	-	958888	960614	DGKQ	0.000844118	2.40003	0.0942749	0.999999
chr11	-	118226690	118229137	MPZL3	0.00144228	2.495	0.0942757	0.999999
chr17	+	16417562	16417868	TRPV2	-0.00111382	2.51761	0.0942833	0.999999
chr3	+	169992594	169992721	SEC62	-0.000570939	3.31091	0.0942841	0.999999
chr9	-	35719074	35719282	TLN1	-0.000931692	3.23204	0.0942872	0.999999
chr2	-	43570388	43570510	THADA	-0.000970777	-0.312758	0.0942955	0.999999
chr6	-	159779895	159779915	TCP1	0.000674691	2.62726	0.0943186	0.999999
chr17	-	49600093	49600202	SPOP	0.00055174	2.25462	0.0943227	0.999999
chr9	-	128275893	128275938	GOLGA2	-0.000735624	0.45607	0.094324	0.999999
chr9	-	92289301	92289426	IARS1	-0.000929265	0.598899	0.0943479	0.999999
chr16	-	58718570	58718688	GOT2	-0.000614225	1.63223	0.0943514	0.999999
chr15	+	63591054	63591136	USP3	0.000760837	0.272807	0.0943518	0.999999
chr4	+	3172320	3172397	HTT	-0.0010011	0.0902641	0.0943645	0.999999
chr19	+	10689313	10689492	ILF3	0.000727849	2.59631	0.0943896	0.999999
chr7	-	101216163	101216196	PLOD3	-0.00068042	0.901986	0.0943988	0.999999
chr14	-	23093479	23093544	ACIN1	-0.00115902	0.499778	0.0944043	0.999999
chr14	-	21427984	21428254	CHD8	-0.000862627	0.397933	0.0944102	0.999999
chr1	-	154555860	154555964	UBE2Q1	-0.000446334	2.00181	0.0944104	0.999999
chr3	+	14484904	14489307	SLC6A6	0.00108794	5.14983	0.0944122	0.999999
chr6	+	30723340	30725408	TUBB	0.000904754	7.38896	0.0944198	0.999999
chr8	+	17284473	17284616	VPS37A	0.000641729	1.61848	0.0944204	0.999999
chr14	-	31128719	31129307	HECTD1	-0.000882266	2.48745	0.0944265	0.999999
chr11	-	14499742	14499810	COPB1	-0.000734221	1.25691	0.0944531	0.999999
chr11	+	108147493	108147587	ACAT1	0.00084906	0.282859	0.094481	0.999999
chr1	+	171781696	171781795	EEF1AKNMT	-0.000900093	-0.0066944	0.0944841	0.999999
chr3	-	43605737	43605863	ANO10	-0.000885645	0.144956	0.0945097	0.999999
chr17	+	35817716	35817755	TAF15	-0.000567223	2.31232	0.0945142	0.999999
chr1	-	36339628	36341973	STK40	0.000788655	4.62337	0.0945164	0.999999
chr11	+	33286644	33287511	HIPK3	-0.00141328	3.04538	0.0945667	0.999999
chr22	+	29298733	29298895	EWSR1	0.000877744	4.09129	0.0946019	0.999999
chr21	+	37144560	37144645	TTC3	-0.000978703	0.958321	0.0946055	0.999999
chr19	+	1074104	1074241	ARHGAP45	-0.00123587	1.10194	0.0946199	0.999999
chr1	-	235975830	235977988	NID1	0.0015441	5.04519	0.0946276	0.999999
chr14	+	30638174	30638183	SCFD1	-0.000839114	-0.0794251	0.0946277	0.999999
chr19	-	11201889	11201963	DOCK6	0.00113521	1.99269	0.0946411	0.999999
chr9	-	112041083	112041492	SUSD1	0.000803078	1.56069	0.0946583	0.999999
chr3	-	50348124	50348145	NPRL2	0.000990969	-0.177704	0.0946586	0.999999
chr15	-	74448478	74448558	UBL7	0.000789669	1.52981	0.0946687	0.999999
chr11	-	9781507	9781547	SBF2	0.000927622	0.283236	0.0946953	0.999999
chr10	+	73785683	73786086	ZSWIM8	-0.00094839	0.18334	0.0947068	0.999999
chr9	+	136355690	136355846	GPSM1	0.00184398	-0.458016	0.0947119	0.999999
chr9	+	128626511	128626687	SPTAN1	0.000972638	3.65058	0.0947235	0.999999
chr19	+	46390051	46390132	PPP5C	0.000550591	1.99934	0.0947435	0.999999
chr6	+	87255050	87260074	ZNF292	-0.00104653	3.13401	0.0947545	0.999999
chr14	-	103733923	103734366	PPP1R13B	0.000785336	1.36096	0.0947582	0.999999
chr6	-	136258593	136259350	BCLAF1	0.000761698	3.60332	0.0947584	0.999999
chr3	-	47915951	47916861	MAP4	-0.000872579	4.76553	0.0947619	0.999999
chr1	-	90915304	90916184	ZNF644	0.000958893	0.99917	0.0947642	0.999999
chr17	-	28906105	28906517	PHF12	0.00059123	2.0758	0.0948464	0.999999
chr10	-	119580011	119580470	TIAL1	-0.00135822	-0.631331	0.0948486	0.999999
chr15	+	90939778	90939817	UNC45A	-0.000672432	1.09318	0.0948668	0.999999
chr10	-	133297952	133297986	TUBGCP2	-0.000822499	0.823867	0.0948729	0.999999
chr1	+	15721329	15721388	PLEKHM2	-0.000678018	1.11911	0.0949094	0.999999
chr22	-	43173715	43173826	TTLL12	-0.000904138	0.0291383	0.094912	0.999999
chr3	-	123620207	123620336	MYLK	0.00138909	3.84905	0.0949184	0.999999
chr12	-	115959378	115959605	MED13L	0.000948414	1.73237	0.0949249	0.999999
chr6	+	36899426	36899633	C6orf89	-0.000482081	2.03172	0.0949362	0.999999
chr3	-	124762948	124763718	ITGB5	0.000857495	4.33611	0.0949415	0.999999
chr16	+	28836751	28836849	ATXN2L	0.000825868	1.63254	0.0949419	0.999999
chr11	+	65210393	65210452	CAPN1	0.000647742	3.0433	0.0949631	0.999999
chr19	-	12764999	12765081	HOOK2	0.00109686	0.196255	0.0949673	0.999999
chr19	+	10689179	10689312	ILF3	0.000727076	2.46752	0.0949681	0.999999
chr11	-	62626065	62626165	GANAB	0.000762585	4.13543	0.0949719	0.999999
chr5	+	142154196	142154440	NDFIP1	0.000658622	0.995424	0.0949972	0.999999
chr2	-	37231412	37231596	CEBPZ	-0.00094493	0.563123	0.0950033	0.999999
chr20	-	20034368	20036005	CRNKL1	-0.000561927	1.44455	0.0950534	0.999999
chr7	-	28995637	28995882	CPVL	0.00141762	2.44967	0.0950571	0.999999
chr1	+	183542076	183542364	SMG7	-0.000693402	1.54091	0.0950665	0.999999
chr19	-	14409037	14409184	DDX39A	0.000879518	1.3535	0.0950769	0.999999
chr5	-	32354351	32354628	ZFR	0.000836962	1.65633	0.0950785	0.999999
chr11	+	68936447	68936783	IGHMBP2	-0.0012303	0.06576	0.0950859	0.999999
chr17	-	8227982	8228319	CTC1	0.000742262	1.26822	0.0950871	0.999999
chr4	+	183708536	183708574	TRAPPC11	0.000707738	0.348352	0.0950965	0.999999
chr16	+	627584	629238	RAB40C	0.000737058	2.88218	0.0951479	0.999999
chr18	+	75063486	75065669	ZNF407	0.00122822	1.29026	0.0951486	0.999999
chr18	+	74631020	74635706	ZNF407	-0.00122822	1.99239	0.0951486	0.999999
chr19	-	18990893	18991149	SUGP2	0.00151541	0.770212	0.0951488	0.999999
chr2	+	62224550	62224731	B3GNT2	0.00146775	-0.45784	0.0951675	0.999999
chr2	+	62222212	62224549	B3GNT2	-0.00146775	4.51222	0.0951675	0.999999
chr3	+	148994261	148994277	GYG1	-0.000735379	0.639349	0.0951757	0.999999
chr4	+	20619287	20620403	SLIT2	0.00167283	4.24784	0.0951763	0.999999
chr16	+	2771369	2771410	SRRM2	0.00203756	0.748185	0.0951857	0.999999
chr1	-	150996835	150997099	MINDY1	0.000787395	0.882392	0.0951976	0.999999
chr3	-	123752331	123752538	MYLK	-0.00165715	0.910228	0.0952081	0.999999
chr3	-	52708444	52711776	NEK4	0.000625036	1.48418	0.0952119	0.999999
chr2	+	26269953	26269997	HADHB	-0.000533062	2.43805	0.0952402	0.999999
chr3	+	49720559	49720653	RNF123	0.000552522	0.525699	0.0952497	0.999999
chr2	-	224495832	224495906	CUL3	0.000651016	1.78294	0.0952631	0.999999
chr11	+	57737913	57738026	TMX2	-0.000498176	2.31973	0.0952691	0.999999
chr7	+	157256914	157257044	UBE3C	0.000676585	1.72862	0.0953009	0.999999
chr16	-	23442477	23442645	COG7	-0.0007309	0.433994	0.0953038	0.999999
chr7	-	37315920	37315960	ELMO1	-0.000980239	0.0720173	0.0953094	0.999999
chr7	+	56064308	56064309	SUMF2	-0.000697659	1.15752	0.0953157	0.999999
chr4	+	1975294	1975400	NSD2	0.00075072	0.180826	0.0953176	0.999999
chr16	+	67541430	67541577	RIPOR1	-0.000947685	2.26618	0.0953214	0.999999
chr16	+	69940177	69940178	WWP2	0.000739663	0.611003	0.0953445	0.999999
chr5	-	151103570	151103692	ANXA6	0.000810165	4.35646	0.0953453	0.999999
chr2	-	233527407	233527578	USP40	-0.000781147	0.290686	0.0953507	0.999999
chr17	-	40032649	40032670	MED24	-0.000931389	0.354003	0.0953631	0.999999
chrX	+	48689020	48689066	WAS	0.00133085	-0.0577344	0.0953648	0.999999
chr4	+	26420570	26420571	RBPJ	-0.000824662	0.690218	0.0953668	0.999999
chr10	+	68749524	68749685	CCAR1	-0.000934342	0.702936	0.0953676	0.999999
chr17	-	81908919	81908996	PCYT2	-0.00097027	0.314874	0.0953792	0.999999
chr20	+	1166227	1166279	PSMF1	-0.000639379	1.43898	0.0953867	0.999999
chr16	-	70269618	70269763	AARS1	-0.000591063	2.2339	0.0954322	0.999999
chr4	-	139295816	139295960	NDUFC1	0.00104879	0.60736	0.0954449	0.999999
chr12	+	111727962	111728118	ACAD10	-0.000990236	-0.14602	0.0954615	0.999999
chr6	-	39188971	39191755	KCNK5	0.0012502	2.62288	0.0954637	0.999999
chr1	-	3778559	3781134	LRRC47	0.000558998	3.23964	0.0954735	0.999999
chr5	-	31495286	31495372	DROSHA	-0.000745934	0.018065	0.0954815	0.999999
chr15	+	67658553	67658614	MAP2K5	-0.000740937	0.363874	0.0954816	0.999999
chr12	-	121002422	121003790	C12orf43	0.00059564	1.68622	0.095502	0.999999
chr9	+	132678040	132678877	GTF3C4	-0.000793221	1.24165	0.095514	0.999999
chr4	-	107613666	107614387	PAPSS1	0.000852715	3.37252	0.0955177	0.999999
chr19	-	15119166	15119245	ILVBL	-0.000695859	1.57645	0.0955211	0.999999
chr2	+	27687934	27688020	SLC4A1AP	0.000527221	0.940467	0.0955374	0.999999
chr19	-	10350853	10350946	TYK2	0.00090899	2.0641	0.0955398	0.999999
chr1	-	52361101	52361132	CC2D1B	-0.00094423	-0.106296	0.0955442	0.999999
chr12	+	131711137	131711447	SFSWAP	-0.00100812	0.282297	0.0955448	0.999999
chr2	-	127290224	127290273	ERCC3	-0.000668375	0.612012	0.0955585	0.999999
chr17	-	8160872	8161318	VAMP2	0.00127423	0.431255	0.0955701	0.999999
chr11	+	65592009	65592013	EHBP1L1	0.00114156	1.01136	0.0955754	0.999999
chr11	-	6617062	6617153	TPP1	-0.00105315	3.13597	0.0955844	0.999999
chr5	-	31526079	31526326	DROSHA	-0.000695109	0.224296	0.0955869	0.999999
chr3	+	129488257	129488397	IFT122	-0.000829136	0.344674	0.0956211	0.999999
chr8	+	26361034	26361044	PPP2R2A	-0.000741694	0.707568	0.0956218	0.999999
chr20	-	17943623	17944121	SNX5	0.00109575	-0.42942	0.0956302	0.999999
chr2	-	218267494	218267613	AAMP	-0.000497611	3.0867	0.0956346	0.999999
chr1	-	156009107	156009114	SSR2	0.000779327	2.29757	0.0956361	0.999999
chr10	+	102363263	102363396	GBF1	-0.000643706	1.08886	0.0956394	0.999999
chr10	-	43409090	43409166	HNRNPF	-0.000799074	1.76448	0.0956394	0.999999
chr19	+	8488691	8488946	HNRNPM	0.000925175	3.64402	0.0956412	0.999999
chr4	+	26321022	26321048	RBPJ	-0.0010615	-0.0301521	0.0956431	0.999999
chr3	-	125453810	125453955	SNX4	0.000557267	1.9544	0.0956554	0.999999
chr3	+	184317717	184317746	EIF4G1	-0.000799613	1.28644	0.0956574	0.999999
chr9	-	129095497	129095612	CRAT	0.000757503	0.669487	0.0956619	0.999999
chrX	+	47175019	47175092	RBM10	-0.000794916	0.232654	0.0956791	0.999999
chr7	+	100881706	100881722	SRRT	-0.00106427	0.435096	0.0957085	0.999999
chr12	+	56160671	56160795	MYL6	-0.00104421	2.16	0.0957096	0.999999
chr2	+	32514990	32515740	BIRC6	-0.000773265	1.93521	0.0957115	0.999999
chr11	+	43882583	43882731	ALKBH3	-0.000655147	0.674927	0.0957129	0.999999
chr12	+	56130582	56130623	ESYT1	-0.000823899	1.21329	0.0957155	0.999999
chr17	-	82019641	82019694	CENPX	-0.000963025	1.08188	0.0957253	0.999999
chr13	-	45336873	45336898	TPT1	0.000900544	2.8975	0.0957284	0.999999
chr11	-	86014870	86014963	PICALM	-0.000942933	2.91901	0.0957474	0.999999
chr5	-	74721273	74721783	GFM2	0.000614348	1.00288	0.0957506	0.999999
chr14	+	52721110	52721190	PSMC6	0.000602566	2.47373	0.0957555	0.999999
chr2	-	167954022	167955570	STK39	0.000604612	2.17653	0.0957738	0.999999
chr19	-	10138471	10138605	DNMT1	0.000765105	0.651382	0.0957834	0.999999
chr18	+	35291184	35291232	ZNF271P	0.000763664	-0.108389	0.0958022	0.999999
chr2	+	219498915	219498938	GMPPA	-0.00104363	0.172498	0.0958033	0.999999
chr6	-	85549801	85549823	SNX14	-0.000845598	0.724321	0.0958147	0.999999
chr5	+	10433594	10433684	MARCHF6	0.000814663	2.00438	0.0958202	0.999999
chr7	+	150372100	150372162	REPIN1	0.00142255	-0.576966	0.0958303	0.999999
chr3	+	47411783	47411967	PTPN23	0.000644986	1.54728	0.0958454	0.999999
chr12	-	49005131	49005137	PRKAG1	-0.000552631	0.966851	0.0958576	0.999999
chr16	-	56485607	56485738	BBS2	0.000679508	1.61858	0.0958689	0.999999
chr17	-	7668421	7669568	TP53	0.000626513	3.03149	0.0958722	0.999999
chr14	-	23061084	23061184	ACIN1	0.000919014	2.10796	0.0958779	0.999999
chr3	+	9671048	9671170	MTMR14	-0.000670404	1.82538	0.095885	0.999999
chr21	+	33576882	33576982	SON	0.000898185	3.43902	0.0958895	0.999999
chrX	+	100671145	100675788	SRPX2	-0.000987202	2.2451	0.0958985	0.999999
chr3	+	143056312	143056500	U2SURP	0.000771177	1.99741	0.0959102	0.999999
chr2	+	46950363	46950420	TTC7A	-0.00101612	0.0276596	0.0959501	0.999999
chr11	-	3675799	3675877	NUP98	0.000935076	1.37644	0.0959506	0.999999
chr12	+	120496101	120496112	DYNLL1	-0.000916253	0.816711	0.0959514	0.999999
chr9	+	131163870	131163955	NUP214	-0.000779428	0.145363	0.095952	0.999999
chr19	-	49556317	49556387	NOSIP	0.0012684	0.36655	0.0959544	0.999999
chr16	-	24977215	24977319	ARHGAP17	-0.000739956	0.669601	0.0959603	0.999999
chr3	+	100748153	100748941	TFG	0.000710337	3.85154	0.0959699	0.999999
chr7	+	56064305	56064307	SUMF2	-0.000708259	1.02412	0.0959757	0.999999
chr16	-	854512	854706	LMF1	0.00123695	-0.293391	0.0959935	0.999999
chr13	+	32775017	32775908	PDS5B	0.000637163	1.87441	0.0960011	0.999999
chr1	-	51827796	51827869	NRDC	-0.000626313	1.88624	0.0960034	0.999999
chr3	+	184143143	184143430	EIF2B5	0.000950213	-0.264924	0.0960038	0.999999
chr10	+	120903226	120903232	WDR11	0.000797319	0.372129	0.0960051	0.999999
chr12	-	123621738	123621920	EIF2B1	0.000465496	2.25599	0.0960293	0.999999
chr20	-	38012351	38012538	TTI1	-0.000768099	-0.0835698	0.0960306	0.999999
chr1	-	154550409	154550469	UBE2Q1	0.00043845	2.84131	0.0960326	0.999999
chr16	+	70565065	70565270	SF3B3	0.000662419	2.40984	0.0960348	0.999999
chr12	-	113161270	113161382	DDX54	0.000774111	1.33632	0.0960353	0.999999
chr17	+	17180607	17180669	MPRIP	0.000784391	2.36633	0.0960498	0.999999
chr6	-	145793502	145800309	FBXO30	0.00106292	2.46791	0.0960529	0.999999
chr6	-	145804372	145806421	FBXO30	-0.00106292	2.45079	0.0960529	0.999999
chr7	+	102070339	102070417	CUX1	-0.000596933	1.76362	0.0960731	0.999999
chr6	+	30561834	30562124	PRR3	-0.00103223	0.233556	0.0960812	0.999999
chr6	+	30562389	30563723	PRR3	0.00103223	1.65752	0.0960812	0.999999
chr5	-	151101144	151101458	ANXA6	0.000802191	4.13249	0.0961016	0.999999
chr20	-	62841005	62842097	TCFL5	0.000830308	0.882579	0.0961137	0.999999
chr1	+	32651278	32651322	RBBP4	-0.000605559	1.4121	0.0961473	0.999999
chr3	+	9747604	9747817	BRPF1	0.000687789	0.293787	0.0961536	0.999999
chr2	-	152657955	152658020	PRPF40A	0.00063053	1.64089	0.0961651	0.999999
chr1	-	52353089	52353223	CC2D1B	0.000638958	1.54975	0.0961706	0.999999
chr19	-	49659579	49659631	IRF3	0.00129627	0.143263	0.0961814	0.999999
chr1	-	1355244	1355345	MXRA8	0.00207707	-0.660123	0.096183	0.999999
chr15	+	74890550	74890552	MPI	-0.000833631	-0.194003	0.096183	0.999999
chr3	-	69025560	69025712	TMF1	0.000776895	1.66192	0.0961871	0.999999
chr2	+	230504186	230504216	SP100	-0.000855098	0.180196	0.0962047	0.999999
chr17	+	28674970	28674999	SUPT6H	-0.000753203	0.704647	0.0962071	0.999999
chr14	+	103342387	103342640	EIF5	0.000868593	3.76907	0.0962082	0.999999
chr11	-	77322017	77322947	PAK1	0.000737945	2.17108	0.0962094	0.999999
chr11	-	93738293	93738440	TAF1D	-0.000987625	1.32056	0.0962328	0.999999
chr19	-	43747479	43747539	SMG9	-0.000904161	-0.0398085	0.0962336	0.999999
chr9	+	131511408	131511467	POMT1	-0.000834078	-0.0876095	0.0962387	0.999999
chr6	-	73517935	73518029	EEF1A1	0.000863311	0.636225	0.0962523	0.999999
chr20	-	34715067	34715156	NCOA6	0.000768738	0.586009	0.096254	0.999999
chr15	+	90936285	90936455	UNC45A	-0.000637979	1.57547	0.0962615	0.999999
chr11	+	67435019	67435344	RPS6KB2	0.000738611	1.4844	0.0962653	0.999999
chr9	+	129504458	129504545	LINC00963	0.000790454	0.760832	0.0962678	0.999999
chr5	+	169695849	169695938	DOCK2	-0.00158185	-0.0793796	0.0962794	0.999999
chr11	+	65591800	65591807	EHBP1L1	0.00113708	1.04471	0.0962856	0.999999
chr19	+	55387285	55387610	RPL28	0.00145107	-0.158246	0.096293	0.999999
chr17	+	63774190	63774376	DDX42	-0.000818299	0.393075	0.0963261	0.999999
chr10	-	119036031	119036268	EIF3A	0.0009173	3.73598	0.0963298	0.999999
chr3	+	128895310	128895416	ACAD9	-0.000521427	1.14259	0.0963412	0.999999
chr11	+	67279200	67279273	GRK2	-0.000823313	1.63741	0.0963426	0.999999
chr6	-	98868535	98873724	FBXL4	-0.000654606	2.37847	0.0963428	0.999999
chr16	-	2109351	2109853	PKD1	-0.0012919	0.338177	0.0963435	0.999999
chr8	-	100718183	100718230	PABPC1	-0.000842603	4.22516	0.0963534	0.999999
chr1	-	54053356	54053405	TMEM59	-0.000679828	1.48093	0.0963587	0.999999
chr16	-	1446643	1446717	CLCN7	0.000853712	1.35649	0.096372	0.999999
chr12	-	93407324	93408370	UBE2N	-0.000932716	0.0967892	0.0963819	0.999999
chr6	-	2959343	2960260	SERPINB6	-0.00105191	0.569953	0.0963854	0.999999
chr3	-	112558376	112558417	ATG3	-0.000606097	1.48962	0.0963877	0.999999
chr1	-	1312226	1312259	INTS11	0.000703026	1.5139	0.0963905	0.999999
chr6	-	32043437	32043452	TNXB	0.00148454	0.881779	0.0963935	0.999999
chr12	-	120173653	120173826	GCN1	-0.000778312	0.448298	0.0964102	0.999999
chr9	-	92080016	92080076	SPTLC1	-0.00064502	1.74004	0.0964135	0.999999
chr11	+	71498352	71498401	NADSYN1	0.00102724	1.19746	0.0964244	0.999999
chr5	-	97167467	97167577	RIOK2	0.000604111	0.778109	0.0964313	0.999999
chr19	+	40751209	40751273	SNRPA	-0.000965834	0.799563	0.0964419	0.999999
chrX	-	154370873	154371203	FLNA	-0.00118972	4.04579	0.0964436	0.999999
chr10	+	5915403	5915571	FBH1	-0.000564491	2.13682	0.0964531	0.999999
chr7	+	77639219	77639280	PTPN12	0.000947087	3.1158	0.0964756	0.999999
chr12	-	122483279	122483344	ZCCHC8	-0.000786491	-0.0663547	0.0964762	0.999999
chr17	-	17820090	17820322	SREBF1	-0.000960156	1.24468	0.0964783	0.999999
chr6	+	129503091	129503280	LAMA2	0.00114447	2.192	0.0964923	0.999999
chr7	+	100888054	100888143	SRRT	0.000860195	2.01937	0.0964978	0.999999
chr6	-	43050260	43050398	CUL7	-0.000771838	0.313454	0.0965044	0.999999
chr10	+	71299112	71302864	UNC5B	0.000960315	4.13619	0.0965242	0.999999
chr21	+	15877796	15877991	USP25	0.000715941	2.29495	0.0965413	0.999999
chr17	-	8228503	8228548	CTC1	0.00089673	0.188207	0.0965476	0.999999
chr16	-	84124123	84124728	HSDL1	-0.000728788	1.34682	0.096558	0.999999
chr11	-	407136	407164	SIGIRR	0.00125918	-0.0443132	0.0965664	0.999999
chr15	-	74449186	74449225	UBL7	0.000803648	1.24919	0.0965719	0.999999
chr14	-	67677393	67678033	RDH11	0.000628649	3.42316	0.0965802	0.999999
chr1	+	154251101	154251318	UBAP2L	-0.000583164	2.4672	0.0966007	0.999999
chr7	+	44675970	44676149	OGDH	-0.000661616	2.89691	0.0966124	0.999999
chr22	+	50419349	50419441	PPP6R2	-0.000809266	1.3151	0.0966132	0.999999
chr14	+	23311567	23311735	BCL2L2	0.000805019	0.90497	0.0966337	0.999999
chr8	+	38135668	38135766	ASH2L	0.000586511	1.42828	0.0966387	0.999999
chrX	-	53224740	53225176	KDM5C	-0.000740141	1.28981	0.096668	0.999999
chrX	+	48689320	48689434	WAS	0.00112655	0.606353	0.0966688	0.999999
chr6	+	75647731	75647801	SENP6	-0.000873404	0.996156	0.0966972	0.999999
chr8	-	96258488	96258700	MTERF3	-0.000727355	0.411432	0.096701	0.999999
chr5	-	176906011	176906047	UIMC1	0.000615881	0.580601	0.0967044	0.999999
chr17	-	1677565	1677694	PRPF8	-0.000949975	2.05197	0.0967084	0.999999
chr4	+	2514475	2514503	RNF4	0.00061405	1.27844	0.0967154	0.999999
chr5	-	141630044	141630125	HDAC3	-0.000519839	1.30695	0.096721	0.999999
chr9	-	111440372	111440521	ECPAS	-0.000789198	0.828471	0.0967247	0.999999
chr16	-	11847668	11847806	RSL1D1	-0.000675175	2.63152	0.0967316	0.999999
chr12	+	70329423	70329489	CNOT2	-0.000561915	1.13081	0.0967384	0.999999
chr9	-	85672550	85672681	AGTPBP1	-0.00112692	0.0614926	0.096755	0.999999
chr15	-	60423652	60423762	ICE2	0.00064145	1.00149	0.0967667	0.999999
chr2	+	219236322	219236618	ANKZF1	0.00130779	0.845168	0.0967703	0.999999
chr10	+	73790172	73790256	ZSWIM8	-0.000850404	0.583244	0.0967898	0.999999
chr1	+	207072204	207075259	PFKFB2	-0.0010157	3.09773	0.0967947	0.999999
chr18	-	35480467	35480563	INO80C	-0.000715333	0.902047	0.0968043	0.999999
chr15	+	41749111	41750615	MGA	-0.000814042	1.47331	0.0968105	0.999999
chr11	-	3762961	3763039	NUP98	-0.00101346	0.998687	0.0968238	0.999999
chr2	-	127261228	127261346	ERCC3	0.000568796	1.70251	0.0968351	0.999999
chr3	-	36856646	36857632	TRANK1	-0.00105865	0.910194	0.0969025	0.999999
chr8	-	108230725	108231806	EIF3E	-0.00103224	0.306572	0.0969048	0.999999
chr14	+	24124031	24125242	DCAF11	0.000532396	2.64261	0.0969242	0.999999
chr12	-	118149942	118150077	TAOK3	0.000910215	0.0813047	0.0969333	0.999999
chr17	-	42190185	42190270	GHDC	0.000780556	0.989084	0.0969348	0.999999
chr7	-	122319746	122320036	CADPS2	0.000729165	1.06177	0.0969522	0.999999
chr13	+	48477355	48477404	RB1	0.000908963	1.39723	0.0969558	0.999999
chr12	-	46358481	46359384	SLC38A2	0.00166375	5.37787	0.0969741	0.999999
chr2	-	24204245	24204362	ITSN2	0.000935197	0.746584	0.096984	0.999999
chr7	-	95404880	95404896	PON2	0.00130378	0.200443	0.0970228	0.999999
chr2	-	182928117	182928118	NCKAP1	0.00101766	2.44131	0.09704	0.999999
chr16	+	1507601	1507716	TELO2	0.00103874	0.276129	0.0970442	0.999999
chr3	-	25609568	25609712	TOP2B	0.000852398	2.97327	0.0970484	0.999999
chr3	-	49101686	49101705	QARS1	-0.00064279	2.03355	0.0970533	0.999999
chr20	-	45841765	45841956	ACOT8	0.000836306	0.293207	0.097056	0.999999
chr1	+	183926105	183928531	RGL1	0.000884869	4.40849	0.0970686	0.999999
chr14	+	30735586	30735657	SCFD1	0.000582784	1.11519	0.0970762	0.999999
chr19	+	41305676	41305680	HNRNPUL1	0.000711736	1.87482	0.09712	0.999999
chr19	+	49887821	49887834	TBC1D17	0.000936464	0.628007	0.0971224	0.999999
chr3	-	127575185	127575265	TPRA1	0.000646623	1.26909	0.0971289	0.999999
chr7	-	36522039	36522115	AOAH	0.00141582	0.435988	0.0971415	0.999999
chr20	-	34634615	34634703	PIGU	-0.000795811	0.295846	0.0971473	0.999999
chr1	-	52354840	52354865	CC2D1B	0.000712075	0.650868	0.0971548	0.999999
chrX	+	129576317	129576552	OCRL	-0.000659663	1.03462	0.0971645	0.999999
chr10	-	73470687	73470781	PPP3CB	-0.000680602	1.41959	0.0971746	0.999999
chr7	+	74043545	74043778	ELN	-0.00228932	0.0245125	0.0971807	0.999999
chr17	-	41989419	41989557	DNAJC7	-0.000609691	2.31204	0.0971833	0.999999
chr22	+	41357177	41360147	ZC3H7B	0.00081633	5.16709	0.0971858	0.999999
chr7	+	128086938	128087051	SND1	0.000697534	3.21156	0.0972163	0.999999
chr19	+	40576916	40576985	SHKBP1	-0.000845495	1.09275	0.097235	0.999999
chr19	-	889638	889807	MED16	-0.000898172	1.0966	0.0972532	0.999999
chr9	+	121281472	121281562	GSN	-0.00114512	3.28031	0.0972594	0.999999
chr19	-	6380391	6380475	GTF2F1	0.000637381	1.69612	0.0972926	0.999999
chr15	-	43413119	43413268	TP53BP1	0.000708441	0.759464	0.0973413	0.999999
chr3	-	49029253	49029354	IMPDH2	-0.000812047	2.45198	0.0973515	0.999999
chr2	+	230504262	230504290	SP100	-0.000845857	0.200297	0.0973602	0.999999
chr2	-	187428337	187428889	CALCRL	0.00233977	0.845616	0.097368	0.999999
chr1	-	156948319	156948498	ARHGEF11	-0.000692843	1.04666	0.0973731	0.999999
chr2	-	86171208	86171312	IMMT	-0.000535429	1.47204	0.0973752	0.999999
chr1	-	52913931	52914077	ECHDC2	-0.00163686	0.219204	0.0973827	0.999999
chr3	+	184345442	184346239	FAM131A	0.000783724	1.27478	0.0973835	0.999999
chr4	-	185408271	185408390	UFSP2	0.000628383	1.74237	0.0973875	0.999999
chr18	+	5244870	5245089	LINC00667	-0.000989989	0.172041	0.0974037	0.999999
chr19	+	8487024	8487075	HNRNPM	0.000905658	2.79613	0.0974097	0.999999
chr20	+	49239236	49239338	DDX27	0.000695844	1.53458	0.0974259	0.999999
chr9	+	137255907	137256070	NELFB	-0.00070412	1.86887	0.0974302	0.999999
chr22	+	50444199	50444202	PPP6R2	0.000951621	0.226889	0.097454	0.999999
chr3	+	184320630	184320722	EIF4G1	-0.000741708	2.33334	0.0974619	0.999999
chr15	-	74655894	74656019	EDC3	-0.000545322	0.406082	0.0975147	0.999999
chr3	-	128644919	128644983	RPN1	-0.000693999	3.25273	0.0975154	0.999999
chr16	+	1977612	1977670	TBL3	0.000851263	0.403408	0.0975216	0.999999
chr22	-	19899049	19899068	TXNRD2	-0.000915731	0.3019	0.0975408	0.999999
chr19	-	13105487	13105606	TRMT1	0.000974518	0.881958	0.0975446	0.999999
chr8	+	144314669	144314716	HSF1	0.000975403	0.0521443	0.0975789	0.999999
chr12	+	120557597	120557619	RNF10	-0.0004435	2.44118	0.0975815	0.999999
chr14	+	55612231	55612273	KTN1	-0.000870181	1.45789	0.097592	0.999999
chr18	-	225337	225403	THOC1	-0.00119638	-0.18529	0.0976016	0.999999
chr1	-	61681049	61681244	TM2D1	0.000760611	-0.0574574	0.0976371	0.999999
chr6	+	32975384	32975521	BRD2	-0.000809027	3.22964	0.0976505	0.999999
chr3	-	3150988	3151045	CRBN	0.000698908	1.63474	0.0976534	0.999999
chr11	+	65115968	65116209	TM7SF2	0.00110125	0.662681	0.0976648	0.999999
chr18	+	23954503	23954648	LAMA3	0.00123773	2.41716	0.0976915	0.999999
chr1	-	156741089	156741131	MRPL24	-0.000906242	0.312017	0.0977032	0.999999
chr16	+	69798682	69798796	WWP2	-0.000704595	1.03855	0.0977142	0.999999
chr14	+	21089415	21089545	ARHGEF40	0.000839957	0.748612	0.0977167	0.999999
chr3	-	25632446	25632583	TOP2B	-0.000915109	1.60483	0.0977204	0.999999
chr16	+	28825624	28825680	ATXN2L	-0.000992559	0.442015	0.0977279	0.999999
chr15	-	89326644	89326705	POLG	-0.000649694	0.747018	0.097728	0.999999
chr2	-	24918652	24918987	ADCY3	-0.000917892	1.27324	0.0977719	0.999999
chr12	+	68710005	68710093	NUP107	-0.000804201	0.0736053	0.0977722	0.999999
chr20	+	58911031	58911179	GNAS	0.000579694	4.90677	0.0977732	0.999999
chr18	+	74148782	74149109	TIMM21	-0.000529408	1.43184	0.0977955	0.999999
chr13	-	36949901	36949930	ALG5	0.000852772	0.0249194	0.0978032	0.999999
chr15	-	66499323	66499345	RPL4	0.000660424	2.49723	0.0978075	0.999999
chr9	-	100060100	100060172	ERP44	-0.000598196	1.90791	0.0978084	0.999999
chr13	-	21510027	21510082	MICU2	-0.000660862	1.1955	0.0978148	0.999999
chr1	-	46188981	46189241	POMGNT1	0.000533898	2.25277	0.0978164	0.999999
chr10	+	73769836	73770015	SEC24C	0.00063312	2.69055	0.0978192	0.999999
chr7	+	70791358	70792485	AUTS2	0.000740143	2.36428	0.0978505	0.999999
chr11	-	10799362	10799424	EIF4G2	0.000850115	5.23186	0.0978545	0.999999
chr10	+	102367481	102367560	GBF1	-0.000663779	0.840033	0.0978822	0.999999
chr11	+	65635529	65635803	PCNX3	0.000724748	0.860214	0.0978837	0.999999
chr16	-	57439296	57439334	CIAPIN1	-0.000636196	0.662691	0.0978854	0.999999
chr2	-	241262720	241262735	HDLBP	-0.000681125	2.48882	0.0978956	0.999999
chr17	-	44206595	44207115	UBTF	0.00061266	2.8905	0.0978967	0.999999
chr12	+	56131244	56131286	ESYT1	-0.000780734	1.66621	0.0979072	0.999999
chr3	+	184317432	184317497	EIF4G1	-0.00078609	1.36634	0.0979207	0.999999
chr1	-	1320996	1321093	INTS11	-0.000718966	1.36134	0.0979221	0.999999
chr20	-	20049340	20049431	CRNKL1	-0.000691059	0.247776	0.0979236	0.999999
chr8	-	118111343	118111826	EXT1	-0.000849539	1.04304	0.0979323	0.999999
chr1	-	77697863	77697931	USP33	0.000780554	1.42525	0.0979642	0.999999
chr20	-	35704703	35704746	RBM39	0.00100706	2.75414	0.0979796	0.999999
chr9	+	128625856	128625911	SPTAN1	0.00095078	3.06515	0.0979935	0.999999
chr14	+	74780405	74780584	YLPM1	-0.000925625	0.00841004	0.0979952	0.999999
chr20	-	2658542	2658637	IDH3B	0.000646543	1.58431	0.0980143	0.999999
chr2	-	241315102	241315203	HDLBP	-0.000827841	0.540815	0.0980157	0.999999
chr19	+	5039836	5040011	KDM4B	-0.000880884	0.0484014	0.0980226	0.999999
chr1	+	10179951	10180016	UBE4B	0.000687722	0.872657	0.0980234	0.999999
chr1	-	226383103	226383183	PARP1	-0.000663891	1.71804	0.0980289	0.999999
chr17	+	2036529	2036653	DPH1	-0.000633993	0.93251	0.0980418	0.999999
chr6	+	73500574	73500701	MTO1	0.000584304	0.541309	0.098046	0.999999
chr15	+	63532647	63532707	USP3	-0.000921344	-0.150597	0.0980824	0.999999
chr19	+	13762737	13762931	CCDC130	0.00110272	0.965647	0.0980847	0.999999
chr15	+	40813943	40814064	ZFYVE19	0.000721375	0.585854	0.0980909	0.999999
chr11	+	126343307	126343417	DCPS	0.000702152	0.942438	0.0981416	0.999999
chr16	-	11684165	11684234	TXNDC11	0.000704344	2.55495	0.0981465	0.999999
chr20	-	23626706	23629465	CST3	-0.00159558	1.22708	0.098147	0.999999
chr3	-	182942776	182943775	DCUN1D1	0.000628798	1.43811	0.0981527	0.999999
chr6	-	107929415	107929514	SEC63	-0.000773925	1.38046	0.0981561	0.999999
chr20	+	32141607	32141665	TM9SF4	-0.000608055	1.36967	0.0981605	0.999999
chr1	+	52414621	52414647	PRPF38A	0.000554176	0.922448	0.0981656	0.999999
chr19	+	49468864	49468945	ALDH16A1	0.00124823	0.124415	0.0981721	0.999999
chr9	-	128257237	128257281	GOLGA2	0.000617654	1.17737	0.0981844	0.999999
chr17	-	28643164	28643280	KIAA0100	-0.000803141	1.14398	0.0982013	0.999999
chrX	+	11760837	11760909	MSL3	-0.000751063	0.504063	0.0982357	0.999999
chr19	-	45633112	45633139	EML2	-0.000739227	0.593335	0.0982526	0.999999
chr8	+	42332038	42332315	IKBKB	0.000833409	1.1223	0.0982658	0.999999
chr11	+	207511	208529	RIC8A	-0.000517754	1.29847	0.0982681	0.999999
chr17	+	47618430	47618457	NPEPPS	0.000611947	1.3086	0.0982682	0.999999
chr4	+	957824	957863	TMEM175	0.000842668	0.416392	0.0982799	0.999999
chr6	-	135054649	135054800	HBS1L	-0.000672681	0.278609	0.098292	0.999999
chr11	-	14466282	14466426	COPB1	0.000666331	3.30961	0.0982925	0.999999
chr12	-	120170169	120170321	GCN1	-0.000812904	0.284713	0.0983078	0.999999
chr19	-	6391902	6391952	GTF2F1	-0.000659079	1.37871	0.0983128	0.999999
chr20	-	33366859	33366907	CDK5RAP1	0.00065303	0.790497	0.0983292	0.999999
chrX	-	53374149	53380053	SMC1A	0.000688604	4.3749	0.0983312	0.999999
chr12	+	100223786	100224357	ACTR6	0.000539765	1.71165	0.0983444	0.999999
chr19	+	36150042	36150313	CAPNS1	0.000666684	5.52297	0.0983487	0.999999
chrX	-	53538337	53538454	HUWE1	0.000835859	2.13	0.0983525	0.999999
chr5	-	151140153	151140243	ANXA6	-0.000776525	3.20683	0.0983598	0.999999
chr15	+	24978540	24978548	SNRPN	0.000855132	0.17264	0.09836	0.999999
chr17	+	81108475	81108509	BAIAP2	0.000972399	1.24235	0.0983601	0.999999
chr16	+	4434384	4434517	DNAJA3	-0.00057697	0.498357	0.0983894	0.999999
chr7	-	98291650	98293596	BAIAP2L1	0.000967147	2.63945	0.0983919	0.999999
chr10	+	11331187	11331257	CELF2	0.00118352	0.247502	0.0983936	0.999999
chr7	+	158879780	158879989	DYNC2I1	-0.00123918	-0.151561	0.0983944	0.999999
chr17	-	13004989	13005101	ELAC2	-0.000571389	1.16492	0.0983964	0.999999
chr8	-	144401430	144401563	CPSF1	-0.00123467	0.64395	0.0984049	0.999999
chr17	+	80119276	80119877	GAA	0.00109832	4.13466	0.0984071	0.999999
chr16	-	23466831	23466988	GGA2	0.000754732	3.33214	0.0984201	0.999999
chr17	-	13011663	13011670	ELAC2	-0.000727291	0.118664	0.0984297	0.999999
chr13	+	52687873	52689945	SUGT1	-0.000706843	0.509758	0.0984339	0.999999
chr12	-	54395261	54395894	ITGA5	0.00128512	4.05995	0.0984349	0.999999
chr7	-	44826791	44829896	H2AZ2	-0.00069895	5.29781	0.0984412	0.999999
chr9	-	122847555	122849436	RC3H2	-0.000661525	2.22104	0.0984498	0.999999
chr1	+	158096052	158100261	KIRREL1	0.00103455	4.84416	0.0984529	0.999999
chr1	-	3508558	3508689	MEGF6	-0.00143669	1.02669	0.0984558	0.999999
chr16	-	24970507	24970580	ARHGAP17	-0.000732949	0.666396	0.0984583	0.999999
chr1	-	229477597	229477760	NUP133	-0.00064879	1.18344	0.0984593	0.999999
chr10	-	63167590	63168109	JMJD1C	0.00113807	2.83467	0.09846	0.999999
chr3	+	132522973	132522997	DNAJC13	0.000779454	0.536008	0.0985186	0.999999
chr16	-	70276486	70276631	AARS1	-0.00059204	1.98153	0.0985245	0.999999
chr19	-	12763004	12763362	HOOK2	0.00104185	0.3552	0.0985526	0.999999
chr19	+	35267261	35267734	LSR	0.000902727	2.62709	0.0985557	0.999999
chr2	-	241676120	241676122	DTYMK	0.00110427	-0.0998893	0.0985572	0.999999
chr5	-	177514981	177515021	DDX41	-0.000587638	1.21993	0.0985648	0.999999
chr17	+	82582775	82582914	FOXK2	-0.000653282	0.893007	0.0985838	0.999999
chr12	-	110376066	110376131	ANAPC7	0.000598471	1.48139	0.0985977	0.999999
chr14	+	55675835	55675918	KTN1	0.000811106	3.55934	0.0986026	0.999999
chr3	-	105853414	105853646	CBLB	-0.00101181	0.0709763	0.0986092	0.999999
chrX	+	47199209	47199377	UBA1	-0.000616705	3.28599	0.0986213	0.999999
chr12	-	6346847	6347508	SCNN1A	0.00116821	3.81171	0.0986758	0.999999
chr7	+	75985579	75985745	POR	0.000824036	2.3575	0.0986764	0.999999
chr15	+	101976133	101976266	WASH3P	0.00148429	-0.0223665	0.0986875	0.999999
chr3	-	125447711	125447826	SNX4	0.000575935	1.38703	0.0986946	0.999999
chr15	+	25001358	25001713	SNHG14	-0.000872765	1.29804	0.0986979	0.999999
chr3	-	160500209	160502039	KPNA4	0.00084177	3.80298	0.0986992	0.999999
chr10	+	102361718	102361912	GBF1	-0.000642101	1.05147	0.098709	0.999999
chr10	+	68791207	68791266	CCAR1	0.000858361	0.913902	0.0987156	0.999999
chr1	-	31915895	31915987	PTP4A2	0.000632519	3.25749	0.098741	0.999999
chr16	-	14617590	14617650	PARN	-0.000777464	0.0709133	0.0987477	0.999999
chr8	+	42391880	42391886	VDAC3	-0.00077912	-0.0163382	0.0987659	0.999999
chr11	-	72292425	72293296	CLPB	-0.000933339	0.133638	0.0987694	0.999999
chr15	-	63674342	63674740	HERC1	-0.000894704	0.755015	0.0987983	0.999999
chr12	+	120496091	120496100	DYNLL1	-0.00104495	0.184376	0.0988027	0.999999
chr5	-	98856425	98856566	CHD1	0.00100143	1.35911	0.0988069	0.999999
chr10	-	3143389	3143482	PITRM1	0.000678468	1.81325	0.0988138	0.999999
chr15	-	44615428	44615566	SPG11	-0.00079781	0.477482	0.0988179	0.999999
chr2	-	96859748	96861455	SEMA4C	0.000893478	3.52312	0.0988198	0.999999
chr7	+	27816349	27816394	TAX1BP1	0.000642633	2.79646	0.0988245	0.999999
chr11	-	13463100	13463180	BTBD10	-0.000688446	0.0531518	0.0988268	0.999999
chr17	-	44853296	44853390	EFTUD2	0.000649936	1.64636	0.0988403	0.999999
chr21	+	46445438	46445769	PCNT	0.000883498	0.50657	0.0988422	0.999999
chr5	-	141629225	141629258	HDAC3	-0.000523578	1.18749	0.0988493	0.999999
chr12	-	128814775	128814959	SLC15A4	-0.000601471	0.818043	0.098872	0.999999
chr10	+	102379877	102379954	GBF1	0.000615566	1.2095	0.0988817	0.999999
chr11	+	67306838	67306962	SSH3	-0.000710616	0.705026	0.0988821	0.999999
chr6	-	107924818	107924932	SEC63	-0.000752627	1.69364	0.098924	0.999999
chr10	+	112427218	112428376	ACSL5	0.000783018	3.74349	0.098933	0.999999
chr1	-	1319306	1319335	INTS11	-0.000727473	1.20003	0.0989365	0.999999
chr5	+	78476830	78478815	SCAMP1	0.000872512	2.62864	0.0989637	0.999999
chr3	-	100886142	100886323	ABI3BP	-0.00132632	2.50921	0.0989641	0.999999
chr10	+	95869696	95873431	ENTPD1	-0.0013373	0.647755	0.0990126	0.999999
chr19	+	38701002	38701121	ACTN4	-0.000871865	4.39307	0.0990203	0.999999
chr1	-	202893239	202893425	KLHL12	0.000595961	1.10087	0.0990285	0.999999
chr20	+	36461747	36462599	DLGAP4	-0.000712382	1.93766	0.0990315	0.999999
chr3	-	183086693	183086784	MCCC1	-0.00106662	0.109111	0.0990428	0.999999
chr8	-	108201854	108201855	EIF3E	0.000771992	2.95788	0.0990806	0.999999
chr4	+	500462	500601	PIGG	-0.000809062	0.493964	0.0990903	0.999999
chr1	-	112701133	112701209	RHOC	0.000876021	2.22288	0.0991053	0.999999
chr1	+	40749577	40749686	NFYC	-0.000536604	1.63316	0.0991182	0.999999
chr2	-	98636517	98636595	MGAT4A	0.000913868	0.742939	0.0991292	0.999999
chr9	+	127403959	127404022	SLC2A8	-0.00107483	-0.180329	0.0991419	0.999999
chr16	+	2055419	2055519	TSC2	-0.000980217	0.238045	0.0991437	0.999999
chr12	+	64445075	64445131	XPOT	0.000690953	1.07208	0.0991453	0.999999
chr6	+	31629144	31629334	PRRC2A	-0.000732927	2.0186	0.099153	0.999999
chr13	+	49451553	49451909	SETDB2	-0.00128133	-0.332062	0.0991907	0.999999
chr6	+	125999526	125999613	TRMT11	-0.00097159	-0.209684	0.0991965	0.999999
chr2	+	73220661	73220721	SMYD5	-0.000794937	-0.159495	0.0992169	0.999999
chr15	+	64131687	64131828	SNX1	0.000554414	3.46992	0.0992201	0.999999
chr10	-	72368111	72368355	MICU1	0.000527904	2.58829	0.0992201	0.999999
chr4	-	67489967	67490121	CENPC	0.000789781	0.542016	0.0992216	0.999999
chr22	-	20727774	20727864	PI4KA	0.000662124	1.293	0.0992371	0.999999
chr12	-	75506520	75506609	KRR1	-0.00065072	0.858769	0.0992491	0.999999
chr15	-	74902469	74902515	FAM219B	-0.000714795	0.801417	0.0992543	0.999999
chr22	+	17108307	17115693	IL17RA	0.000719125	4.39473	0.0992579	0.999999
chr3	-	49122371	49122493	LAMB2	0.00127652	0.610062	0.0992822	0.999999
chrX	-	154350031	154350207	FLNA	0.00127736	6.38648	0.0992828	0.999999
chr19	+	54461833	54462015	LENG8	0.00298828	-0.509894	0.0992913	0.999999
chr5	+	62550367	62550462	IPO11	-0.00100492	-0.272842	0.0993133	0.999999
chr1	+	39485538	39486217	MACF1	0.00153939	5.05843	0.0993186	0.999999
chr1	-	29168639	29171284	SRSF4	-0.00095171	0.57863	0.0993238	0.999999
chr19	-	13104939	13105081	TRMT1	0.00110247	0.210286	0.0993656	0.999999
chr3	+	9915845	9916395	IL17RE	0.00119067	0.477764	0.0993985	0.999999
chr9	-	35056684	35056869	VCP	0.000787419	3.39635	0.0993999	0.999999
chr5	-	177515186	177515258	DDX41	-0.00056469	1.63357	0.0994106	0.999999
chr8	-	94511563	94511729	VIRMA	-0.00070386	0.883899	0.0994178	0.999999
chr9	-	120439790	120439972	CDK5RAP2	-0.000674991	0.777242	0.0994528	0.999999
chr19	+	1082841	1082938	ARHGAP45	0.0014444	0.135253	0.0994689	0.999999
chr8	-	124488630	124488696	TATDN1	0.000759602	-0.0576693	0.0994707	0.999999
chr5	-	160413595	160413620	SLU7	-0.000585684	1.16983	0.0994817	0.999999
chr7	-	44572347	44572437	DDX56	-0.000772567	1.61618	0.099506	0.999999
chr12	+	6941374	6941554	ATN1	0.000825067	3.15555	0.0995064	0.999999
chr19	-	45407334	45409545	ERCC1	-0.000631017	2.79756	0.0995112	0.999999
chr17	+	75574874	75574906	LLGL2	0.00109895	1.1772	0.0995129	0.999999
chr15	-	65150514	65150913	CLPX	0.00053635	1.48502	0.0995276	0.999999
chr16	-	75599100	75599876	ADAT1	-0.000716024	0.993022	0.099532	0.999999
chr17	+	64536602	64536748	CEP95	0.000961009	0.846195	0.0995423	0.999999
chr1	-	45660677	45660797	GPBP1L1	-0.00074639	1.59176	0.0995548	0.999999
chr1	-	77944055	77944269	FUBP1	0.00113472	0.00772377	0.099555	0.999999
chr5	-	176880869	176881217	HK3	0.00154989	1.32464	0.0995627	0.999999
chr14	-	50908271	50908337	PYGL	0.000814846	1.19457	0.0995635	0.999999
chr5	-	179893238	179893424	TBC1D9B	-0.000598962	2.18115	0.0995692	0.999999
chr1	-	160332553	160332557	COPA	-0.000830638	1.48289	0.0995712	0.999999
chr15	-	72271105	72271215	PARP6	-0.00103798	0.57956	0.0995733	0.999999
chr15	-	78283468	78283521	WDR61	0.000534489	1.68573	0.0995793	0.999999
chr12	-	108549088	108549136	SART3	-0.000658674	0.37315	0.0995893	0.999999
chr18	+	2796407	2796521	SMCHD1	0.000825524	1.65599	0.0995908	0.999999
chr1	-	51836131	51836212	NRDC	-0.000623454	1.80835	0.099593	0.999999
chr3	-	47101458	47101555	SETD2	-0.000820986	1.07742	0.0995987	0.999999
chr7	-	73508327	73508471	BAZ1B	-0.000787724	0.705373	0.0996057	0.999999
chr5	+	134766917	134767060	DDX46	-0.000645274	0.997912	0.099606	0.999999
chr11	-	130228357	130229828	ZBTB44	-0.000673546	2.47631	0.0996251	0.999999
chr1	+	151198725	151199081	PIP5K1A	-0.000809599	1.63288	0.0996286	0.999999
chr3	-	112561457	112561633	ATG3	-0.000592023	1.67714	0.0996305	0.999999
chr10	+	101037601	101037951	SFXN3	-0.00116186	-0.011371	0.099638	0.999999
chr13	+	99562691	99563334	TM9SF2	0.000853222	4.71759	0.0996546	0.999999
chr19	+	34400696	34402413	GPI	0.000779217	1.82832	0.0996571	0.999999
chr6	-	152121823	152121828	SYNE1	0.00135248	0.3727	0.0996691	0.999999
chr6	-	152121780	152121822	SYNE1	0.00131754	0.471404	0.0996796	0.999999
chr1	+	180113381	180114875	CEP350	0.000774992	2.30248	0.0996975	0.999999
chr1	+	10180017	10180367	UBE4B	0.000622465	1.84386	0.0997009	0.999999
chr16	-	23466590	23466590	GGA2	0.000758548	1.89852	0.0997053	0.999999
chr17	+	75573555	75573576	LLGL2	0.00110493	1.13435	0.0997386	0.999999
chr17	+	2676505	2676606	PAFAH1B1	0.000670192	2.7912	0.0997408	0.999999
chr20	-	35004458	35004570	TRPC4AP	0.00050916	2.42323	0.0997423	0.999999
chr5	-	177515772	177515821	DDX41	-0.000589261	1.18874	0.0997621	0.999999
chr17	+	2361637	2361776	SGSM2	-0.00131838	0.303423	0.0997626	0.999999
chr5	+	150368716	150368902	TCOF1	-0.000807997	0.145666	0.0997675	0.999999
chr11	-	77878722	77879127	INTS4	0.000703387	0.369944	0.0997692	0.999999
chr22	+	45740510	45740538	ATXN10	0.000505804	2.23601	0.0997903	0.999999
chr5	+	75360759	75361423	HMGCR	0.00100304	2.6473	0.0997958	0.999999
chr5	+	150050252	150050441	HMGXB3	0.000617082	1.46249	0.0997997	0.999999
chr20	+	41163203	41163275	PLCG1	-0.0010061	0.832607	0.0998006	0.999999
chr15	+	48331480	48331726	DUT	0.00109299	0.0193357	0.0998416	0.999999
chr2	-	74526652	74526688	AUP1	0.000962613	0.583443	0.0998518	0.999999
chr12	-	115959616	115959862	MED13L	0.000915757	1.90531	0.0998538	0.999999
chr19	-	43575408	43575504	XRCC1	-0.000785218	0.203229	0.0998573	0.999999
chr1	-	226385504	226385608	PARP1	-0.000652936	1.87869	0.0998649	0.999999
chr1	-	113902735	113902862	AP4B1	-0.000925586	-0.0254803	0.0998728	0.999999
chr8	+	86457989	86458025	WWP1	0.000709671	1.60785	0.0998741	0.999999
chr2	-	241262917	241262923	HDLBP	-0.000675152	2.5161	0.0998853	0.999999
chr7	+	30603088	30603122	GARS1	-0.000819462	1.20787	0.0998988	0.999999
chr1	+	222662090	222662124	MIA3	0.000588366	1.43722	0.0999016	0.999999
chr11	+	43397347	43397491	TTC17	-0.000765258	1.15862	0.0999196	0.999999
chr17	+	62450823	62453385	METTL2A	0.000784899	-0.0610129	0.0999251	0.999999
chr11	+	20461980	20462167	PRMT3	-0.000921551	-0.0693598	0.0999357	0.999999
chr7	+	11035640	11035786	PHF14	-0.000626297	0.658432	0.099937	0.999999
chr16	+	30751549	30751603	PHKG2	-0.000906706	0.378703	0.0999454	0.999999
chr14	+	105466426	105466578	MTA1	0.000955523	0.158777	0.0999458	0.999999
chr22	-	29825108	29825160	ASCC2	-0.000568537	0.719889	0.0999572	0.999999
chr3	-	196468783	196471759	RNF168	0.000633888	2.71716	0.0999627	0.999999
chr16	+	3142464	3142708	ZNF213	0.00106439	-0.0390297	0.0999778	0.999999
chr2	+	233125806	233125919	INPP5D	-0.00129005	0.0208608	0.0999806	0.999999
chr17	-	37553416	37553986	SYNRG	-0.000615477	1.64926	0.0999827	0.999999
chr12	-	122271469	122272042	CLIP1	0.000916574	1.8321	0.0999964	0.999999
chr6	+	157196165	157196315	ARID1B	-0.000689604	1.11309	0.0999974	0.999999
chr16	-	70784113	70784220	VAC14	-0.000835666	0.787994	0.100025	0.999999
chr16	+	673973	674125	RHOT2	0.00111921	0.944015	0.100035	0.999999
chr17	+	75226059	75226107	NUP85	-0.000743639	0.528905	0.100049	0.999999
chr2	-	231454879	231454894	NCL	0.000779261	1.02979	0.100056	0.999999
chr1	+	1440766	1442882	VWA1	0.00204297	-0.445319	0.100062	0.999999
chr2	+	137967097	137967386	HNMT	0.00103235	0.38919	0.100078	0.999999
chr18	+	46262929	46266983	C18orf25	0.000639372	3.31925	0.100079	0.999999
chrX	+	136044471	136046926	SLC9A6	0.000622409	3.00097	0.100091	0.999999
chr17	-	81859181	81859289	P4HB	-0.00106028	4.4065	0.100111	0.999999
chr20	-	10637968	10639471	JAG1	0.00106827	3.7602	0.100132	0.999999
chr4	+	153603802	153604430	TMEM131L	-0.000697042	1.15194	0.10014	0.999999
chr5	-	77436261	77436279	WDR41	0.000667809	0.276749	0.100151	0.999999
chrX	-	73820717	73820766	XIST	-0.00230953	-2.81894	0.100156	0.999999
chr10	-	73163733	73163950	ECD	-0.000592471	0.97178	0.100167	0.999999
chr18	+	36164621	36164667	ELP2	0.000517076	1.50202	0.100171	0.999999
chr11	+	60922744	60923376	TMEM109	0.000755975	4.36603	0.100189	0.999999
chr8	-	9139563	9141668	PPP1R3B	-0.00132601	2.75394	0.100191	0.999999
chr8	-	9136255	9139562	PPP1R3B	0.00132601	3.62617	0.100191	0.999999
chr7	+	112337730	112337820	ZNF277	0.000689527	1.05237	0.100194	0.999999
chr8	-	117804722	117804893	EXT1	0.000754443	2.5183	0.100205	0.999999
chr8	+	144361106	144361252	SLC52A2	0.00105561	0.341945	0.100212	0.999999
chr5	+	134855489	134857356	C5orf24	-0.000911917	3.37022	0.100224	0.999999
chr11	-	72005286	72005369	NUMA1	0.000977714	3.10351	0.10024	0.999999
chr16	-	50333574	50333697	BRD7	-0.000528684	2.0554	0.100248	0.999999
chr2	+	53818221	53818796	ERLEC1	0.000634896	2.7383	0.10027	0.999999
chr19	+	10718208	10718403	DNM2	-0.0008019	1.43682	0.10028	0.999999
chr14	+	23308874	23308932	BCL2L2	-0.000774661	1.2708	0.100288	0.999999
chr11	+	65866176	65866417	MUS81	0.000755907	0.790808	0.100289	0.999999
chr4	-	73120881	73121094	ANKRD17	-0.000806635	0.954504	0.100289	0.999999
chrX	-	19706881	19706984	SH3KBP1	-0.000611724	1.21594	0.100294	0.999999
chr3	-	124965710	124967476	HEG1	0.00162801	5.52893	0.100336	0.999999
chr21	-	29066716	29066777	CCT8	-0.00063979	2.77942	0.100365	0.999999
chr16	+	30665306	30665401	FBRS	0.000862945	0.533881	0.100372	0.999999
chr1	-	42176548	42179825	FOXJ3	0.00071836	4.3333	0.100391	0.999999
chr16	-	27494763	27494908	GTF3C1	-0.000759181	0.481193	0.100396	0.999999
chr7	-	45101825	45102070	TBRG4	0.000600686	1.49703	0.100397	0.999999
chr9	-	111430547	111430628	ECPAS	-0.000768309	0.777605	0.100407	0.999999
chr6	-	69675960	69675972	LMBRD1	0.00080268	1.01619	0.100442	0.999999
chr9	+	128469235	128469353	ODF2	-0.000873497	0.0604644	0.10045	0.999999
chr4	+	125491769	125492932	FAT4	0.00112501	2.01379	0.100457	0.999999
chr17	+	75491377	75491379	TMEM94	-0.000945096	0.0973302	0.100462	0.999999
chr22	-	38740433	38740888	SUN2	0.00139035	-0.747621	0.10047	0.999999
chr17	-	17260301	17260301	COPS3	0.000647198	0.699207	0.100476	0.999999
chr19	+	5664129	5664136	SAFB	0.000898157	0.707506	0.100498	0.999999
chr2	+	191424038	191425386	MYO1B	0.00118686	4.89842	0.100499	0.999999
chr2	-	206149818	206149925	NDUFS1	-0.000603055	1.34301	0.100501	0.999999
chr10	-	5638868	5639371	ASB13	0.000912006	1.54367	0.100506	0.999999
chr15	+	64397761	64397818	TRIP4	-0.000576823	0.550001	0.100518	0.999999
chr17	-	1679609	1679799	PRPF8	-0.000931392	2.27388	0.10056	0.999999
chr1	+	201857096	201857194	IPO9	-0.000636264	0.842509	0.10057	0.999999
chr6	-	90556500	90556624	MAP3K7	-0.000640794	0.61195	0.100602	0.999999
chr21	+	37512948	37515172	DYRK1A	0.000720132	4.27249	0.100627	0.999999
chrX	+	78125790	78126267	PGK1	0.000628752	5.04966	0.100631	0.999999
chr8	+	86461774	86461846	WWP1	0.000693227	1.89138	0.100638	0.999999
chr2	+	215325987	215326056	ATIC	-0.000791415	1.1041	0.100639	0.999999
chr1	+	222652228	222652283	MIA3	-0.000622981	1.08892	0.100644	0.999999
chr2	-	135844608	135844684	MCM6	0.000804179	0.506052	0.100646	0.999999
chr2	+	32702807	32702920	TTC27	-0.000817088	-0.165901	0.100647	0.999999
chr5	+	146463551	146463793	TCERG1	-0.00110148	0.143626	0.10066	0.999999
chr22	-	27978014	27983598	TTC28	0.000915527	4.0577	0.100675	0.999999
chr1	+	151266520	151266543	PSMD4	0.000633845	2.76641	0.100714	0.999999
chr19	+	39445593	39445607	SUPT5H	-0.000898216	-0.224857	0.100716	0.999999
chr7	+	101091737	101097967	TRIM56	0.00095909	5.12106	0.100716	0.999999
chr8	-	143816520	143816819	PUF60	0.000657533	3.40387	0.100718	0.999999
chr11	+	65591822	65591873	EHBP1L1	0.0010918	1.31348	0.100724	0.999999
chr7	+	116525012	116525035	CAV1	0.0014143	2.25829	0.100733	0.999999
chrX	-	48922943	48923136	OTUD5	0.000540061	2.18567	0.100734	0.999999
chr3	+	179364297	179364405	MFN1	-0.000823574	0.364972	0.100777	0.999999
chr8	-	144393883	144394038	CPSF1	0.00105199	1.59058	0.100782	0.999999
chr22	+	23315433	23315950	BCR	0.000712405	2.79786	0.100784	0.999999
chr17	+	43522047	43522151	DHX8	0.000566626	1.10842	0.100786	0.999999
chr2	+	200823239	200827338	BZW1	0.000850866	3.81317	0.100789	0.999999
chr3	-	195866889	195867016	TNK2	0.00095678	0.943955	0.100801	0.999999
chr17	-	46032117	46032164	KANSL1	0.000839926	0.156634	0.100808	0.999999
chr22	+	31104316	31104623	SMTN	0.00124189	1.65468	0.100824	0.999999
chr3	+	100744932	100747245	TFG	-0.00111779	-0.253416	0.10086	0.999999
chrX	-	53588382	53588534	HUWE1	-0.00105579	0.620068	0.100862	0.999999
chr10	-	3140766	3140812	PITRM1	0.000695566	1.39084	0.10089	0.999999
chr2	+	237756095	237756175	LRRFIP1	-0.000852954	2.98203	0.100892	0.999999
chr20	-	18489459	18489990	RBBP9	-0.000788185	1.45918	0.100931	0.999999
chr12	+	101373585	101373767	UTP20	-0.000907802	0.0422629	0.100938	0.999999
chr2	+	237765280	237765915	LRRFIP1	0.000859052	3.47722	0.100955	0.999999
chr11	+	64255721	64255821	PLCB3	-0.000982852	0.378078	0.100959	0.999999
chr3	-	133612389	133612552	TOPBP1	0.000654785	0.636773	0.100969	0.999999
chr1	-	52509596	52509712	TUT4	-0.00119408	-0.387015	0.100974	0.999999
chr10	+	11331278	11331299	CELF2	0.00160113	-0.583675	0.100989	0.999999
chr14	+	21075332	21075499	ARHGEF40	-0.000793009	1.27369	0.100991	0.999999
chr17	+	75213076	75213119	NUP85	-0.00079331	0.310451	0.101038	0.999999
chr8	+	38110379	38110467	ASH2L	-0.00059678	1.27944	0.101041	0.999999
chr20	+	44714922	44715161	CCN5	-0.00199453	1.03846	0.101071	0.999999
chr3	+	50118571	50118957	RBM5	0.00105119	3.09996	0.101076	0.999999
chr11	+	46367315	46367399	DGKZ	-0.000966858	0.523194	0.101088	0.999999
chrX	-	154805272	154805397	MPP1	-0.000978576	0.910435	0.101092	0.999999
chr17	-	48101303	48101379	CBX1	0.000894519	-0.0812313	0.101094	0.999999
chr3	-	130680977	130681065	PIK3R4	0.00067228	0.86242	0.101094	0.999999
chr1	-	21824537	21824615	HSPG2	0.00149483	3.622	0.101113	0.999999
chr5	+	50794853	50795417	PARP8	-0.000811799	1.91387	0.101119	0.999999
chr11	+	117196505	117197012	SIDT2	0.000799008	3.38674	0.101143	0.999999
chr11	-	111742057	111742144	PPP2R1B	0.000855738	0.508107	0.101174	0.999999
chr20	+	2860970	2861092	VPS16	-0.000635124	0.826311	0.101178	0.999999
chr22	-	20802019	20802105	PI4KA	-0.000747055	0.700914	0.101193	0.999999
chr5	+	79321606	79324864	JMY	-0.000913424	2.35431	0.101226	0.999999
chr3	-	42548183	42548657	SEC22C	0.000569202	3.10956	0.101254	0.999999
chr10	-	842932	843068	LARP4B	-0.000779006	0.88734	0.101282	0.999999
chr7	-	140054723	140054763	PARP12	-0.00087143	0.836492	0.101283	0.999999
chr19	+	34430576	34430659	UBA2	-0.000699724	1.22932	0.101285	0.999999
chr17	-	82244680	82244721	CSNK1D	0.000806171	2.46364	0.101293	0.999999
chr11	-	62598327	62598390	MTA2	-0.000635929	1.7911	0.101299	0.999999
chr1	+	35415466	35415714	ZMYM4	0.000597775	1.5428	0.101303	0.999999
chr1	-	113904605	113904793	AP4B1	-0.000923753	-0.0297657	0.101309	0.999999
chr12	+	25104361	25104462	IRAG2	-0.00125107	0.0644102	0.101342	0.999999
chr11	+	67217756	67217884	KDM2A	-0.000823134	1.26121	0.101349	0.999999
chr3	+	49682843	49682945	APEH	0.000637909	2.18351	0.101373	0.999999
chr19	+	19199196	19199234	RFXANK	0.000800608	1.12511	0.101375	0.999999
chr9	+	121268168	121268219	GSN	-0.00112868	2.54066	0.101376	0.999999
chr22	-	50466605	50466710	SBF1	-0.000986126	0.492255	0.101377	0.999999
chr19	+	52190091	52190096	PPP2R1A	-0.000558506	2.33036	0.10138	0.999999
chr1	+	22526202	22531154	ZBTB40	0.000789551	3.89341	0.101392	0.999999
chr5	+	168488602	168488615	RARS1	-0.000677296	0.308	0.101407	0.999999
chr1	+	28769126	28769774	YTHDF2	0.000710453	2.84464	0.10141	0.999999
chr15	+	45043257	45043421	SORD	-0.0012427	-0.056526	0.101432	0.999999
chr2	+	27434045	27434090	NRBP1	-0.00051114	2.10358	0.101446	0.999999
chr17	+	7853498	7854796	KDM6B	0.00164662	2.00553	0.101453	0.999999
chr17	+	16434890	16434969	TRPV2	0.00109062	2.15172	0.101453	0.999999
chr14	-	94390663	94390676	SERPINA1	-0.00263067	-0.105375	0.101465	0.999999
chr1	+	150324895	150325087	PRPF3	-0.00101917	1.04393	0.101471	0.999999
chr11	+	66063400	66063542	SF3B2	0.000530109	4.01338	0.101472	0.999999
chr14	+	55353268	55353598	FBXO34	0.000824435	0.327981	0.101486	0.999999
chr22	+	50414552	50414689	PPP6R2	-0.000796068	1.36097	0.101495	0.999999
chr3	-	49724295	49726912	IP6K1	0.00053927	4.17958	0.101519	0.999999
chr15	-	72203022	72203188	PKM	0.000886228	1.91779	0.101536	0.999999
chr1	+	12506973	12507093	VPS13D	0.000696698	1.44264	0.101549	0.999999
chr1	-	19244906	19245030	EMC1	-0.000737366	0.526968	0.101573	0.999999
chr19	+	38729534	38729820	ACTN4	0.00088369	4.93193	0.1016	0.999999
chr19	+	45271476	45271614	MARK4	-0.000613863	0.685835	0.10161	0.999999
chr16	+	53490515	53491628	RBL2	0.00103421	4.05676	0.101628	0.999999
chr18	-	50270086	50271041	MBD1	-0.000539612	1.51322	0.101628	0.999999
chr1	-	160332547	160332552	COPA	-0.000821288	1.53021	0.101635	0.999999
chr10	+	112426258	112426359	ACSL5	0.000762599	2.54076	0.101639	0.999999
chr8	-	144394234	144394237	CPSF1	0.00118506	0.590325	0.101642	0.999999
chr6	-	13658780	13658832	RANBP9	-0.000698915	0.748772	0.101648	0.999999
chr2	+	189455320	189455444	WDR75	-0.0008531	0.148255	0.101656	0.999999
chr6	-	105373369	105373578	PREP	-0.000564109	1.44447	0.101662	0.999999
chr15	-	75467127	75468860	PTPN9	0.000586308	3.6523	0.101665	0.999999
chr16	-	75597390	75598132	ADAT1	0.000671041	1.39802	0.10167	0.999999
chr17	+	31336635	31336873	NF1	-0.000775932	0.717312	0.101681	0.999999
chr11	+	125595881	125596003	STT3A	-0.000707002	1.8889	0.101694	0.999999
chr15	+	41475525	41475612	RTF1	-0.000502021	1.27915	0.101697	0.999999
chr6	+	43072824	43072887	KLC4	0.000715021	0.921214	0.101715	0.999999
chr17	+	7583885	7583892	MPDU1	-0.000746151	1.3857	0.101727	0.999999
chr6	+	157673946	157678157	ZDHHC14	-0.00090124	0.668562	0.101735	0.999999
chr12	+	111893061	111893157	MAPKAPK5	0.000642197	0.336378	0.101751	0.999999
chr6	-	99399964	99400311	PNISR	0.00143691	2.00624	0.101756	0.999999
chr1	-	1312593	1312700	INTS11	0.000675597	1.93694	0.101765	0.999999
chr1	-	2526464	2526575	PANK4	-0.000818317	-0.15332	0.101766	0.999999
chr2	-	86604600	86605418	RNF103	-0.000669839	2.89286	0.101769	0.999999
chr17	-	44883649	44883724	EFTUD2	-0.000673219	1.33112	0.101775	0.999999
chr5	-	151030124	151030483	TNIP1	0.000729778	4.04566	0.101785	0.999999
chr19	-	49865252	49865380	PNKP	-0.000902861	1.09707	0.101808	0.999999
chr10	-	118684556	118685958	CACUL1	-0.000615987	2.71551	0.101812	0.999999
chr2	-	201760881	201761324	ALS2	-0.000633047	0.836655	0.101813	0.999999
chr13	+	97392009	97394119	MBNL2	0.00102622	4.0449	0.101822	0.999999
chr19	+	46347108	46347217	PPP5C	-0.000561782	1.4959	0.101829	0.999999
chr16	+	29988182	29988393	TAOK2	0.000994492	0.424227	0.101848	0.999999
chr10	+	119137181	119137826	DENND10	0.000552806	0.848209	0.101865	0.999999
chr13	-	39026277	39026387	PROSER1	-0.000796801	-0.071253	0.101892	0.999999
chr5	+	62483101	62483293	IPO11	-0.00114499	-0.512557	0.101894	0.999999
chr16	-	84099053	84099310	MBTPS1	-0.000638735	2.75475	0.101905	0.999999
chr11	+	117201750	117201872	TAGLN	-0.00264844	-0.398596	0.101917	0.999999
chr10	-	97445834	97445847	EXOSC1	-0.000689422	0.725447	0.101918	0.999999
chr2	+	63606862	63607091	MDH1	0.000699949	3.37625	0.101933	0.999999
chr2	+	130346626	130347351	IMP4	-0.000715108	1.94927	0.101939	0.999999
chr1	+	196745817	196745999	CFH	0.00164854	3.0362	0.101942	0.999999
chr17	+	77216549	77216802	SEC14L1	0.00104713	3.38512	0.101948	0.999999
chr16	-	70481359	70481487	COG4	0.000611221	1.95524	0.101949	0.999999
chr19	+	49210734	49210842	TRPM4	0.000933141	0.705167	0.101955	0.999999
chr11	-	68754883	68757612	CPT1A	0.000924369	4.59313	0.101957	0.999999
chr1	+	159009918	159010002	IFI16	-0.00115892	1.12083	0.10196	0.999999
chr11	+	65591808	65591821	EHBP1L1	0.00110772	1.13025	0.101983	0.999999
chr1	-	111185969	111187173	DENND2D	-0.000954031	0.940166	0.101987	0.999999
chr12	+	57720784	57720998	OS9	0.000620414	4.99447	0.101991	0.999999
chr14	+	102005042	102005236	DYNC1H1	-0.00101515	1.56556	0.101997	0.999999
chr1	-	186356286	186356449	TPR	-0.00103758	0.838025	0.102004	0.999999
chr8	+	22607290	22607325	CCAR2	-0.000562917	0.892224	0.102004	0.999999
chr17	+	787965	788132	MRM3	-0.000818687	-0.00358917	0.102006	0.999999
chr2	-	96254833	96254997	TMEM127	-0.000725959	1.49442	0.102025	0.999999
chr13	+	77002346	77002411	CLN5	0.000719961	0.675856	0.102026	0.999999
chr22	+	50731519	50733298	SHANK3	0.00134568	3.53319	0.102043	0.999999
chr17	-	18255183	18255221	FLII	-0.000685326	1.39	0.102052	0.999999
chr22	-	36285121	36285329	MYH9	0.00104935	5.58472	0.102057	0.999999
chr1	+	78650186	78650540	IFI44	-0.00116663	1.93162	0.102077	0.999999
chr14	-	22927597	22927614	PRMT5	-0.000714333	0.295253	0.10208	0.999999
chr5	-	150701015	150701023	RBM22	-0.000860804	-0.224201	0.102102	0.999999
chr15	-	67236408	67236504	AAGAB	-0.000639747	0.795797	0.102103	0.999999
chr21	+	43803512	43805293	RRP1	0.000821606	1.26306	0.10211	0.999999
chr18	+	41962489	41962632	PIK3C3	-0.000591732	0.719788	0.10213	0.999999
chr5	+	150364113	150364252	TCOF1	-0.000942865	-0.211187	0.10218	0.999999
chr14	-	21405209	21405464	CHD8	-0.000719712	0.911626	0.102183	0.999999
chr15	+	78548869	78548906	PSMA4	0.000651475	2.67143	0.102191	0.999999
chr19	+	11034147	11034200	SMARCA4	0.000659514	1.02387	0.102198	0.999999
chr7	-	36513003	36513380	AOAH	0.00127184	1.03126	0.102216	0.999999
chr1	-	11109290	11109302	MTOR	0.00067107	0.283496	0.102222	0.999999
chr2	+	236125483	236126554	AGAP1	-0.000696055	1.02347	0.102225	0.999999
chr11	-	33741739	33742084	FBXO3	0.000666999	1.87524	0.102232	0.999999
chr1	+	54200204	54200241	MRPL37	0.00136587	-0.93757	0.102235	0.999999
chr9	-	35703783	35703900	TLN1	0.000929092	4.18367	0.102238	0.999999
chr4	+	153635432	153635571	TMEM131L	0.000728407	0.634913	0.102265	0.999999
chr1	+	212360923	212361853	PPP2R5A	0.000915052	4.51371	0.102274	0.999999
chr8	-	108201878	108201881	EIF3E	0.000768067	3.20788	0.102274	0.999999
chr19	+	49167917	49168097	TRPM4	-0.000976909	0.60372	0.102279	0.999999
chr3	-	49024498	49024514	IMPDH2	0.000839377	1.33312	0.102284	0.999999
chr2	+	241671918	241672190	ATG4B	0.00105751	0.0789442	0.102291	0.999999
chr17	-	3732368	3732466	ITGAE	-0.00236504	-0.775683	0.102292	0.999999
chr7	+	135644979	135645018	NUP205	0.000653247	0.563421	0.102298	0.999999
chr2	-	215419242	215419288	FN1	-0.00147896	5.01566	0.102304	0.999999
chr11	+	66243235	66243282	PACS1	0.000662608	1.00753	0.102305	0.999999
chr4	-	8366282	8366711	ACOX3	0.000763231	-0.21779	0.102308	0.999999
chr1	-	45660798	45661225	GPBP1L1	-0.000680895	2.65038	0.10232	0.999999
chr2	+	240598707	240599084	CAPN10	0.00109077	0.341021	0.102323	0.999999
chr16	-	70255728	70255836	AARS1	0.000574265	2.50597	0.102325	0.999999
chr22	+	37062525	37063374	KCTD17	0.000773966	1.66646	0.102325	0.999999
chr1	-	155950873	155950873	ARHGEF2	0.00102804	0.486235	0.102327	0.999999
chr12	+	55820713	55821879	ORMDL2	-0.000998333	0.267805	0.102331	0.999999
chr19	-	19120765	19120861	TMEM161A	0.000790562	0.106033	0.102342	0.999999
chr17	-	1400201	1400206	YWHAE	0.000688805	0.768426	0.102346	0.999999
chr11	-	14464911	14465030	COPB1	0.000656504	3.16576	0.102358	0.999999
chr1	+	31297036	31297075	ZCCHC17	-0.000619146	0.401887	0.102367	0.999999
chr8	+	43161438	43161507	HGSNAT	-0.000751504	1.07359	0.102368	0.999999
chr2	+	237774358	237774462	LRRFIP1	0.000856056	2.01036	0.10237	0.999999
chr14	+	77109812	77109981	CIPC	-0.000986145	0.284819	0.102382	0.999999
chr17	-	13013207	13013239	ELAC2	-0.00063357	0.511988	0.102391	0.999999
chr3	+	52523477	52523576	STAB1	0.00135234	2.22035	0.102396	0.999999
chr8	+	28716067	28716684	EXTL3	-0.000709926	1.28302	0.102409	0.999999
chr17	-	32328443	32331595	C17orf75	-0.000767022	0.773501	0.102412	0.999999
chr11	-	17788196	17788248	SERGEF	0.000839381	0.0372396	0.102419	0.999999
chr18	+	2913163	2914041	EMILIN2	0.0011588	3.2727	0.10242	0.999999
chr3	-	127576821	127576893	TPRA1	-0.000649975	1.14059	0.102442	0.999999
chr22	-	21000230	21000271	THAP7	0.000923416	0.430557	0.102467	0.999999
chr5	-	139482610	139482689	STING1	-0.000764213	2.03823	0.102478	0.999999
chr2	-	96303159	96303330	SNRNP200	-0.000802188	1.79148	0.102483	0.999999
chr17	-	12995940	12995978	ELAC2	0.00056714	1.01634	0.102489	0.999999
chr8	-	143816910	143817041	PUF60	0.000650376	3.14388	0.102489	0.999999
chr12	-	38829379	38829455	CPNE8	-0.00107352	-0.196298	0.102501	0.999999
chr17	-	1005791	1005907	ABR	0.00063817	2.01767	0.102526	0.999999
chr3	+	52503344	52503540	STAB1	-0.00182971	0.128762	0.102544	0.999999
chr2	+	200903685	200903896	NIF3L1	0.000799012	0.119523	0.102548	0.999999
chr1	-	155996095	155996627	ARHGEF2	-0.00171133	-0.54688	0.102558	0.999999
chr12	-	56724524	56724549	NACA	-0.000922618	0.380325	0.102562	0.999999
chr10	-	30026103	30029866	JCAD	-0.00172664	5.30701	0.102573	0.999999
chr17	+	28681882	28681980	SUPT6H	-0.000669642	1.36043	0.102581	0.999999
chrY	-	13355003	13355374	UTY	-0.000773586	-2.97453	0.102583	0.999999
chr11	+	102377990	102378140	BIRC2	0.000744576	2.00935	0.102589	0.999999
chr4	+	39278131	39278207	WDR19	0.00104518	0.376998	0.102641	0.999999
chr11	+	2397300	2397304	CD81	0.000765668	5.12097	0.102658	0.999999
chr1	-	88853224	88853346	GTF2B	0.000812284	1.90622	0.102679	0.999999
chr3	+	180949327	180949339	FXR1	-0.000526987	1.63995	0.102681	0.999999
chr1	+	155061418	155061446	ADAM15	0.00102807	0.231777	0.102681	0.999999
chr8	-	140718356	140718734	PTK2	0.00101813	0.0479779	0.102682	0.999999
chr17	-	13010618	13010671	ELAC2	-0.000603373	0.739082	0.102684	0.999999
chr4	-	76161402	76161451	SCARB2	-0.00073718	2.79699	0.102687	0.999999
chr1	-	153939589	153939804	DENND4B	-0.000874919	1.10127	0.102687	0.999999
chr11	-	14483032	14483151	COPB1	-0.000661237	2.37352	0.102691	0.999999
chr3	-	53225751	53225931	TKT	0.000852558	3.90737	0.102697	0.999999
chr3	-	121664101	121664529	GOLGB1	0.000874379	2.91876	0.102699	0.999999
chr1	+	31364032	31364552	ZCCHC17	0.000498934	2.65045	0.10271	0.999999
chr19	-	9614059	9614103	ZNF561	-0.000737555	0.114664	0.102714	0.999999
chr6	-	85549824	85549879	SNX14	-0.000787674	0.990492	0.102719	0.999999
chr22	-	30352951	30353072	SF3A1	-0.000623347	1.33038	0.102721	0.999999
chr14	-	94079070	94079234	DDX24	-0.000749169	3.17062	0.102723	0.999999
chr7	+	4781568	4781612	AP5Z1	-0.00117887	-0.176105	0.102748	0.999999
chr17	+	42565471	42565568	COASY	0.000644237	2.12714	0.102749	0.999999
chr1	+	64691323	64693040	CACHD1	0.00084645	2.72862	0.102761	0.999999
chr2	-	219381335	219381436	DNPEP	0.000617713	2.40764	0.102764	0.999999
chr11	+	32602303	32602377	EIF3M	0.000690687	2.68436	0.102767	0.999999
chr5	+	55343373	55343455	MTREX	-0.000712283	0.823811	0.10278	0.999999
chr16	-	66808549	66808613	NAE1	0.000543299	1.11702	0.102783	0.999999
chr2	-	73073384	73075580	RAB11FIP5	0.000805862	3.6883	0.102784	0.999999
chr20	-	17658690	17658884	RRBP1	-0.000830474	3.13996	0.102784	0.999999
chr11	-	60900854	60900929	PRPF19	-0.000561971	2.33902	0.102797	0.999999
chr4	-	866956	867025	GAK	0.00098762	0.186171	0.102819	0.999999
chr11	-	869780	869857	CHID1	0.000880486	0.660864	0.102822	0.999999
chr1	-	18904280	18908290	IFFO2	0.000708116	3.41601	0.102829	0.999999
chr12	+	120739296	120739594	ACADS	0.000953586	1.21621	0.102841	0.999999
chr8	-	17755621	17755961	MTUS1	-0.00124188	1.22968	0.10285	0.999999
chr4	+	56995251	56995409	POLR2B	-0.00075093	1.5606	0.102868	0.999999
chr19	+	38709395	38709423	ACTN4	-0.000852469	4.02183	0.102876	0.999999
chr17	+	82772452	82772507	TBCD	-0.00103381	-0.0896818	0.102877	0.999999
chr5	+	37443239	37443372	WDR70	-0.000587294	0.607304	0.102902	0.999999
chr5	+	40979987	40980350	C7	0.00269924	-0.191486	0.102904	0.999999
chr12	-	111931380	111931827	TMEM116	0.000838407	0.815036	0.102907	0.999999
chr15	+	45164967	45165573	DUOX1	0.00154677	3.57723	0.102925	0.999999
chr9	-	35703560	35703676	TLN1	0.000931371	4.32169	0.102929	0.999999
chr17	+	3658005	3658175	CTNS	-0.000817305	0.126797	0.102932	0.999999
chr11	+	46656233	46656273	ATG13	-0.000612588	0.912691	0.102964	0.999999
chr17	+	47579456	47579511	NPEPPS	-0.000688249	0.650283	0.102966	0.999999
chr17	-	3716688	3716798	ITGAE	0.00121686	1.25676	0.103004	0.999999
chr9	-	83969381	83969415	HNRNPK	0.00059693	3.59106	0.103024	0.999999
chr5	+	150047624	150047757	HMGXB3	0.000627117	1.22265	0.103024	0.999999
chr8	+	22097717	22097839	FAM160B2	-0.00102142	0.296123	0.103045	0.999999
chr11	-	72712438	72712568	ARAP1	-0.000811028	2.31348	0.103045	0.999999
chrX	-	74583547	74590117	RLIM	0.000962206	4.0132	0.103062	0.999999
chr1	-	200659027	200659116	DDX59	-0.000847954	0.0564	0.103064	0.999999
chr7	+	102282712	102282776	CUX1	0.000578047	1.73929	0.103072	0.999999
chr1	-	186323686	186323870	TPR	0.000852689	2.64584	0.103073	0.999999
chr17	+	3654998	3655101	CTNS	-0.000897997	-0.0840252	0.103079	0.999999
chr17	-	49600309	49600522	SPOP	0.000535548	2.68097	0.103084	0.999999
chr22	+	32474811	32475014	FBXO7	0.00104092	-0.0181958	0.103091	0.999999
chr9	-	33053123	33053290	SMU1	0.000547893	2.6604	0.103111	0.999999
chr12	-	12329713	12330958	MANSC1	0.000708581	3.1842	0.103122	0.999999
chr19	-	10499398	10499509	KEAP1	-0.000682495	1.7245	0.103123	0.999999
chr1	-	217608184	217610192	GPATCH2	-0.00102342	0.499402	0.103125	0.999999
chr1	-	156467628	156467630	MEF2D	0.00098183	0.163032	0.103145	0.999999
chr1	+	7779807	7781432	VAMP3	0.000794242	5.68066	0.103151	0.999999
chr19	-	12715047	12715169	TNPO2	-0.000620745	0.946698	0.103151	0.999999
chr1	+	205531943	205532785	CDK18	0.000678544	2.06099	0.103152	0.999999
chr19	-	8522810	8522829	MYO1F	0.00141111	0.12388	0.103168	0.999999
chr18	+	13731476	13731821	RNMT	-0.000751883	0.484377	0.103194	0.999999
chr9	+	2186224	2186228	SMARCA2	0.000739108	2.08887	0.103235	0.999999
chr20	-	2658523	2658541	IDH3B	0.000676186	0.974591	0.103236	0.999999
chr8	+	94832032	94832158	INTS8	-0.000788497	0.0548985	0.103237	0.999999
chr4	-	82827613	82827632	SEC31A	0.000752573	2.31975	0.103243	0.999999
chr1	-	1267862	1267992	UBE2J2	-0.000877642	0.845038	0.103245	0.999999
chr10	+	73744400	73744437	SEC24C	-0.00068871	1.20248	0.103254	0.999999
chr3	+	149961012	149961016	RNF13	0.000820374	2.13317	0.10328	0.999999
chr9	+	129869310	129869425	USP20	-0.000913556	-0.047453	0.103288	0.999999
chr17	-	18255222	18255263	FLII	-0.000675838	1.4932	0.10329	0.999999
chr1	+	204126153	204127741	SOX13	0.000983323	3.69748	0.103296	0.999999
chr2	+	231080141	231080314	PSMD1	-0.000718802	2.19707	0.103314	0.999999
chr19	+	49799629	49799766	AP2A1	-0.000753428	2.04883	0.103319	0.999999
chr14	+	104706910	104707051	INF2	-0.000904103	1.13037	0.10334	0.999999
chr15	-	72241287	72241557	PARP6	0.000869685	1.66454	0.103341	0.999999
chr22	-	43069636	43069844	TTLL1	-0.0011205	-0.212075	0.103343	0.999999
chr1	-	212992182	212993991	ANGEL2	0.00064058	2.00469	0.103351	0.999999
chr11	+	57614740	57614790	SERPING1	0.000860667	4.50939	0.103362	0.999999
chr1	-	44339045	44339316	ERI3	-0.000655087	1.76402	0.103377	0.999999
chr1	-	31630340	31630448	PEF1	0.00058502	3.33112	0.103382	0.999999
chr1	+	52405714	52405839	PRPF38A	-0.000515016	1.58861	0.103419	0.999999
chr15	-	22875236	22875271	CYFIP1	0.000802835	2.124	0.103435	0.999999
chrX	+	120611048	120611078	MCTS1	0.000964563	0.919539	0.103446	0.999999
chr19	+	1980596	1980667	CSNK1G2	0.00086795	0.775182	0.103446	0.999999
chr4	+	122271018	122271724	KIAA1109	-0.00104377	1.52457	0.103449	0.999999
chr14	+	102726586	102730561	RCOR1	0.000767192	4.14416	0.103456	0.999999
chr14	+	57289876	57290074	AP5M1	-0.001322	-1.02213	0.103462	0.999999
chr20	-	35626827	35626853	CPNE1	0.00160063	-0.550394	0.103463	0.999999
chr10	+	48790727	48790917	WDFY4	-0.00199131	-0.529644	0.103478	0.999999
chr14	-	22928131	22928143	PRMT5	-0.000712643	0.282835	0.103498	0.999999
chr13	+	110637129	110637249	NAXD	0.00049481	1.32052	0.103518	0.999999
chr13	-	113992485	113992588	RASA3	0.000767686	0.694827	0.103525	0.999999
chr19	-	47489722	47489753	NAPA	0.000527022	2.94152	0.103526	0.999999
chr1	-	19120180	19120348	UBR4	-0.000924722	0.698896	0.103529	0.999999
chr5	-	138169350	138169358	BRD8	-0.000969758	-0.0130968	0.103542	0.999999
chr3	-	126006629	126006716	SLC41A3	0.00066882	1.30592	0.103559	0.999999
chr4	+	98392042	98392080	RAP1GDS1	-0.000752303	0.0194383	0.103584	0.999999
chr1	+	40071646	40071683	CAP1	0.000701245	3.90989	0.103594	0.999999
chr19	+	16076499	16076520	TPM4	0.00164346	-0.428647	0.103676	0.999999
chr16	+	56821504	56821542	NUP93	-0.000768525	-0.157858	0.103679	0.999999
chr3	+	143990600	143992367	DIPK2A	0.00115009	2.68788	0.103685	0.999999
chr8	+	29064176	29064764	HMBOX1	0.00106854	2.04219	0.103707	0.999999
chr7	+	128949389	128950027	IRF5	-0.00201714	-0.414459	0.103709	0.999999
chr3	-	12611950	12612001	RAF1	-0.000628061	1.47838	0.103728	0.999999
chr4	+	1000882	1000989	IDUA	-0.00138936	0.0750902	0.103742	0.999999
chr11	-	10797712	10797727	EIF4G2	0.000816732	4.61718	0.103745	0.999999
chr12	-	56639106	56639187	ATP5F1B	0.000732582	4.96423	0.103768	0.999999
chr11	+	72238263	72238527	INPPL1	0.000762348	2.76555	0.103773	0.999999
chr20	-	34928750	34928805	GSS	0.000608231	0.990604	0.103774	0.999999
chr2	-	215379318	215380810	FN1	0.00147226	1.58977	0.103789	0.999999
chr20	-	62309988	62310081	LAMA5	0.00131233	2.02182	0.103792	0.999999
chr4	+	1728095	1728219	TACC3	-0.00125419	-0.247098	0.103796	0.999999
chr17	+	75485428	75485547	TMEM94	-0.000804625	0.581106	0.103817	0.999999
chr19	+	34433348	34433412	UBA2	-0.000660988	1.7048	0.103827	0.999999
chr17	-	82449174	82449292	CYBC1	-0.000814533	1.65798	0.103842	0.999999
chr6	-	138929977	138929997	REPS1	-0.00062739	0.215658	0.103844	0.999999
chr19	-	47064859	47067321	ZC3H4	0.000639124	2.83897	0.103844	0.999999
chr15	+	49319708	49319805	GALK2	0.000571815	0.615219	0.103845	0.999999
chrX	+	48898041	48898082	PQBP1	-0.000686161	1.73417	0.103862	0.999999
chr19	+	35023298	35023343	GRAMD1A	0.000775798	1.94028	0.103892	0.999999
chr1	+	154234591	154234738	UBAP2L	-0.000574697	2.25808	0.10392	0.999999
chr10	-	97436396	97436405	EXOSC1	0.00074931	0.226594	0.103927	0.999999
chr19	-	48982255	48982375	GYS1	-0.000623921	0.56885	0.103934	0.999999
chr16	-	3581181	3582693	SLX4	0.00117438	0.081182	0.103942	0.999999
chr16	-	3589002	3591310	SLX4	-0.00117438	0.62821	0.103942	0.999999
chr2	-	241262863	241262868	HDLBP	-0.000668928	2.44334	0.103973	0.999999
chr16	+	70529092	70529170	SF3B3	-0.000720757	1.09834	0.103983	0.999999
chr5	-	141863013	141863056	PCDH1	0.00144203	0.203009	0.103995	0.999999
chr19	-	4400324	4400418	SH3GL1	0.000921701	-0.170865	0.103999	0.999999
chr8	-	17755438	17755620	MTUS1	-0.00124646	1.18524	0.104023	0.999999
chr4	-	24527477	24527713	DHX15	0.000841107	1.36764	0.104031	0.999999
chr19	-	629636	630168	POLRMT	-0.000943237	0.682612	0.104042	0.999999
chr2	-	215370343	215370379	FN1	0.00159356	7.02806	0.10408	0.999999
chr11	+	125602890	125602948	STT3A	-0.00069792	1.93791	0.104099	0.999999
chr9	+	101409938	101410660	ZNF189	0.00100712	1.65328	0.104102	0.999999
chr11	+	125089236	125090312	SLC37A2	0.00133845	1.28221	0.104104	0.999999
chr20	+	49228715	49228888	DDX27	-0.000710284	1.23897	0.104131	0.999999
chrX	-	53192929	53193332	KDM5C	0.00067198	2.32135	0.104146	0.999999
chr16	-	28177220	28177332	XPO6	-0.000731181	0.765922	0.104163	0.999999
chr7	-	101216197	101216326	PLOD3	-0.000615449	1.51188	0.104184	0.999999
chr15	+	90909327	90909504	MAN2A2	-0.000768503	1.27503	0.104207	0.999999
chr14	+	69460552	69461696	SLC39A9	0.000683213	3.68236	0.10424	0.999999
chr16	+	74300115	74300206	PSMD7	-0.000644189	2.39794	0.104244	0.999999
chr14	+	23477503	23477538	NGDN	0.000660798	0.405094	0.104268	0.999999
chr10	+	68913507	68913576	DDX50	-0.000574534	1.0853	0.104274	0.999999
chr1	+	155612182	155612309	MSTO1	-0.00107094	-0.223802	0.104277	0.999999
chr3	-	123614029	123614044	MYLK	0.00132504	2.7827	0.104279	0.999999
chr5	-	160413932	160413979	SLU7	-0.000569613	1.29205	0.104284	0.999999
chr16	+	4683873	4683932	MGRN1	0.000864865	0.599022	0.104324	0.999999
chr9	+	137834349	137834357	EHMT1	0.00072915	-0.137675	0.104329	0.999999
chr1	+	180884006	180886126	XPR1	0.000767664	2.97786	0.104334	0.999999
chr14	-	23061298	23061501	ACIN1	0.000894888	2.16207	0.104347	0.999999
chr17	+	64521402	64521474	CEP95	-0.00142106	-0.340072	0.104361	0.999999
chr6	+	31968901	31968986	SKIV2L	0.000731174	1.08312	0.104373	0.999999
chr1	+	52927380	52927465	SCP2	-0.000869605	0.598545	0.104385	0.999999
chr1	-	156009115	156009128	SSR2	0.000758966	2.70837	0.10439	0.999999
chr19	+	49860268	49860336	PTOV1	0.000856942	2.07285	0.104391	0.999999
chr17	+	48863126	48863174	CALCOCO2	0.000597143	2.83106	0.104392	0.999999
chrX	-	108084830	108084842	PSMD10	-0.000684813	1.03889	0.104393	0.999999
chr1	+	15718538	15718625	PLEKHM2	-0.000629942	1.55658	0.104433	0.999999
chrX	-	40659428	40659607	MED14	0.000603583	0.924661	0.104455	0.999999
chr1	-	234391410	234391597	TARBP1	0.00131598	0.17965	0.104464	0.999999
chr6	-	556484	556564	EXOC2	-0.000671823	0.512915	0.104504	0.999999
chr17	+	19380681	19380860	MAPK7	-0.000782818	0.547512	0.104523	0.999999
chr2	-	85839814	85839882	ST3GAL5	0.000819047	1.20418	0.104524	0.999999
chr1	+	222650292	222650315	MIA3	-0.000739955	0.340079	0.104524	0.999999
chr3	-	48422331	48422412	PLXNB1	-0.00131107	0.512943	0.104527	0.999999
chr20	+	63994916	63995092	PRPF6	-0.00064803	2.50782	0.104541	0.999999
chr15	-	44659079	44659303	SPG11	-0.000940192	0.0113542	0.104569	0.999999
chr1	-	202728615	202728697	KDM5B	0.000696207	0.523169	0.104578	0.999999
chr17	+	7897083	7897294	CHD3	-0.000813951	1.93941	0.104599	0.999999
chr17	-	1676505	1676711	PRPF8	-0.00091243	2.45184	0.104641	0.999999
chr19	-	5245776	5246045	PTPRS	-0.0012097	0.305473	0.104651	0.999999
chrX	+	108126077	108126187	ATG4A	-0.000669106	0.189736	0.104672	0.999999
chr14	+	24103842	24104030	PCK2	0.000894134	1.46207	0.104674	0.999999
chr14	-	22926240	22926274	PRMT5	-0.000643896	0.656523	0.104729	0.999999
chr19	-	16385129	16385211	EPS15L1	0.000581905	0.181242	0.10473	0.999999
chr21	-	39187418	39193816	BRWD1	-0.000781776	2.79819	0.104731	0.999999
chr3	+	131001315	131001342	ATP2C1	0.000749542	2.27145	0.104731	0.999999
chr15	+	51911040	51911124	TMOD3	0.000893467	2.3173	0.104741	0.999999
chr11	-	65614010	65614221	MAP3K11	-0.000897417	1.55141	0.104756	0.999999
chr6	-	39905321	39906356	MOCS1	0.000964657	2.83319	0.104758	0.999999
chr16	-	70664598	70664763	MTSS2	0.00099626	0.474173	0.104759	0.999999
chr9	+	125307413	125307547	GAPVD1	-0.00091401	0.0503718	0.104784	0.999999
chr5	-	78485230	78488811	LHFPL2	0.00139783	5.02547	0.104786	0.999999
chr3	+	129272807	129272852	COPG1	0.000576701	2.81705	0.104787	0.999999
chr3	-	185490997	185491757	TMEM41A	-0.000761833	1.9498	0.104791	0.999999
chr5	-	6599569	6600029	NSUN2	0.000647682	2.77997	0.104794	0.999999
chr19	+	14529697	14529711	TECR	-0.000756301	2.28732	0.104805	0.999999
chr2	+	219245896	219246085	STK16	-0.000725487	0.92176	0.104837	0.999999
chr8	-	47783742	47783809	PRKDC	0.000789005	1.16737	0.104838	0.999999
chr3	+	41199636	41199670	CTNNB1	-0.000811096	2.69959	0.104845	0.999999
chr16	+	2934881	2936331	FLYWCH1	-0.00111723	0.789773	0.104848	0.999999
chr11	+	68613066	68613117	PPP6R3	0.00076104	1.38109	0.104857	0.999999
chr12	-	112184187	112185493	HECTD4	-0.000770179	1.20307	0.104861	0.999999
chr11	-	67493410	67493443	PITPNM1	0.00120645	0.105118	0.104876	0.999999
chrX	+	45061324	45061419	KDM6A	-0.000962568	-0.461146	0.104885	0.999999
chr19	+	44662399	44663583	PVR	0.00103002	3.37887	0.104891	0.999999
chr1	-	27364773	27364912	MAP3K6	-0.00172978	-0.0631252	0.104891	0.999999
chr17	+	19335175	19335194	EPN2	-0.00118841	-0.142837	0.104898	0.999999
chr16	+	4693984	4694238	NUDT16L1	0.00120988	-0.154065	0.104904	0.999999
chr6	+	169768103	169768171	ERMARD	-0.00083602	0.173165	0.10493	0.999999
chr19	+	9343611	9343843	ZNF559	0.00102659	0.0803966	0.104961	0.999999
chr16	-	3685996	3686099	TRAP1	-0.000723478	1.2984	0.104962	0.999999
chr17	-	40029748	40029859	MED24	-0.000772495	1.23871	0.104963	0.999999
chr9	+	127501010	127501143	LRSAM1	0.000718505	0.276067	0.104969	0.999999
chr4	-	186588807	186588989	FAT1	0.00106644	2.03512	0.104974	0.999999
chrX	+	11772621	11772705	MSL3	0.000701833	0.581468	0.104984	0.999999
chr1	+	9263509	9265529	H6PD	-0.00092531	3.42428	0.104984	0.999999
chr17	+	75232948	75232952	NUP85	0.000791643	0.150259	0.10499	0.999999
chr1	-	176163827	176163891	COP1	-0.000576618	0.626845	0.104991	0.999999
chr3	-	48088802	48088824	MAP4	-0.000904356	1.1941	0.105002	0.999999
chr10	-	93408787	93408915	MYOF	-0.00113463	1.20679	0.105007	0.999999
chr13	-	27450509	27450564	MTIF3	-0.00089421	0.165836	0.105018	0.999999
chr16	-	70663677	70664449	MTSS2	0.000884407	1.28024	0.105019	0.999999
chr16	+	67541578	67541578	RIPOR1	-0.000994734	1.22631	0.105055	0.999999
chr2	-	241262711	241262719	HDLBP	-0.000666968	2.44483	0.105064	0.999999
chr20	+	1165060	1166226	PSMF1	0.000600051	3.68322	0.105065	0.999999
chrX	+	48903057	48903084	PQBP1	0.000755582	0.681237	0.105069	0.999999
chr17	+	50462184	50462238	ACSF2	-0.000838523	0.842189	0.105069	0.999999
chr16	+	21958535	21958599	UQCRC2	-0.000509399	2.95965	0.105085	0.999999
chr1	+	153638084	153638294	CHTOP	-0.000810595	0.713494	0.105087	0.999999
chr14	-	20452329	20452448	OSGEP	-0.000902743	0.970033	0.1051	0.999999
chr6	-	83169123	83169241	PGM3	0.00084758	0.287146	0.105102	0.999999
chr3	-	52407958	52408047	BAP1	-0.00049191	1.36905	0.105108	0.999999
chr2	+	113957592	113958589	ACTR3	0.000884931	4.6495	0.105109	0.999999
chr8	-	100721993	100722036	PABPC1	-0.000909198	1.07753	0.105115	0.999999
chr4	-	68337027	68337450	YTHDC1	-0.000632262	2.71031	0.105116	0.999999
chr14	+	101997035	101997274	DYNC1H1	-0.00104379	1.3161	0.10512	0.999999
chr16	+	70530745	70530917	SF3B3	-0.000671356	1.73846	0.105125	0.999999
chr1	+	25783663	25783976	MAN1C1	0.00072138	1.90286	0.105145	0.999999
chr3	-	183020130	183020169	MCCC1	0.000804686	1.08363	0.105151	0.999999
chr5	+	140693935	140693987	HARS2	-0.000922416	-0.125813	0.105154	0.999999
chr8	+	28189993	28190087	ELP3	0.000626956	0.300656	0.105186	0.999999
chr10	-	124397303	124398020	OAT	0.000700693	3.35905	0.105193	0.999999
chr11	-	72711430	72711499	ARAP1	-0.000811753	2.08147	0.105194	0.999999
chr11	-	62610977	62610992	EML3	-0.000952316	0.280868	0.105206	0.999999
chr16	-	3679735	3679790	TRAP1	-0.000733844	1.16528	0.105214	0.999999
chr18	-	63331383	63331403	KDSR	-0.000663071	1.47802	0.105219	0.999999
chr6	-	138422043	138422570	NHSL1	0.00111076	0.770023	0.105234	0.999999
chr6	-	31641539	31641592	BAG6	0.00055907	3.12179	0.105243	0.999999
chr1	+	116400861	116401006	ATP1A1	0.00104365	5.73874	0.105247	0.999999
chr10	+	17688027	17688157	STAM	-0.000697399	0.663364	0.105268	0.999999
chr16	-	4512798	4512866	CDIP1	-0.000784575	0.435248	0.105281	0.999999
chr1	-	176163815	176163826	COP1	-0.000759294	-0.168594	0.10531	0.999999
chr4	-	76115301	76115437	NUP54	0.00052557	1.65568	0.105316	0.999999
chr1	-	51834017	51834073	NRDC	-0.000614156	1.75515	0.105336	0.999999
chr14	+	102012441	102012470	DYNC1H1	-0.00112267	0.791629	0.105348	0.999999
chr10	-	32901564	32901635	ITGB1	0.00119204	4.54731	0.105355	0.999999
chr7	+	140007091	140007182	TBXAS1	0.00110409	1.68612	0.105358	0.999999
chr14	+	102043875	102044045	DYNC1H1	0.000941074	3.37632	0.105366	0.999999
chr11	+	214496	214516	RIC8A	0.000480906	1.80122	0.105368	0.999999
chr1	-	11072087	11072171	EXOSC10	0.000572826	1.6265	0.105389	0.999999
chr18	+	36136307	36136377	ELP2	-0.000575774	0.790184	0.105395	0.999999
chr12	+	50099487	50099565	SMARCD1	0.000475966	1.55132	0.105399	0.999999
chr19	+	7561208	7561317	PNPLA6	0.00118317	2.62421	0.105405	0.999999
chr1	+	151254769	151254808	PSMD4	-0.000625347	2.45925	0.10542	0.999999
chr2	-	196763729	196764578	GTF3C3	0.000556939	1.12843	0.105429	0.999999
chr18	-	46091682	46091764	ATP5F1A	-0.000532466	4.22099	0.105431	0.999999
chr4	-	56656344	56656442	HOPX	0.00211456	-0.18394	0.105437	0.999999
chr15	+	82819323	82819488	WHAMM	-0.00104181	-0.336746	0.105439	0.999999
chr7	+	2378689	2378766	EIF3B	0.000726458	2.55268	0.105443	0.999999
chr11	+	119018766	119018789	TRAPPC4	-0.000742314	0.93984	0.105446	0.999999
chr2	-	28861118	28861308	TRMT61B	-0.000688485	0.19801	0.105463	0.999999
chr9	-	112218435	112222244	PTBP3	0.000919088	4.79466	0.105472	0.999999
chr12	-	120503574	120503885	COQ5	0.000630826	1.92875	0.105472	0.999999
chr20	-	62309716	62309835	LAMA5	0.00132552	1.76354	0.105485	0.999999
chr16	-	30114120	30114201	MAPK3	0.00094179	0.776168	0.105491	0.999999
chr5	-	179837277	179837526	MRNIP	0.00133359	0.0686409	0.105492	0.999999
chr9	-	128268420	128268524	GOLGA2	-0.000603549	1.34381	0.105496	0.999999
chr1	+	228141289	228141381	GUK1	-0.00154601	-0.231481	0.105507	0.999999
chr16	-	57758738	57758909	KIFC3	0.000892509	1.7682	0.105515	0.999999
chr2	+	27428631	27428652	NRBP1	-0.000678457	0.115628	0.105522	0.999999
chr16	+	31076489	31077044	ZNF646	-0.000886325	0.260253	0.10554	0.999999
chr2	-	84459173	84459236	SUCLG1	-0.000557785	1.21026	0.105569	0.999999
chr12	-	132754675	132755133	ANKLE2	-0.000664315	1.81546	0.10559	0.999999
chr1	-	19119557	19119701	UBR4	-0.000894709	0.795452	0.105604	0.999999
chr20	+	37234020	37234095	RPN2	0.000691452	4.01847	0.105611	0.999999
chr17	-	79932343	79935791	TBC1D16	0.000777987	1.55168	0.105614	0.999999
chr3	-	47427157	47427225	SCAP	-0.000762011	0.827611	0.105629	0.999999
chr5	-	151101459	151101479	ANXA6	0.000774673	3.90567	0.10563	0.999999
chr2	+	71408122	71408247	ZNF638	-0.000832585	0.988601	0.105642	0.999999
chr1	+	155689102	155689174	DAP3	-0.00057884	1.62472	0.105643	0.999999
chr16	-	75635912	75636073	KARS1	-0.000613309	2.85158	0.10567	0.999999
chr19	-	4703886	4704054	DPP9	-0.000633666	1.39552	0.105675	0.999999
chr14	-	45134349	45134481	FKBP3	-0.000687189	1.41584	0.10568	0.999999
chr4	-	102795976	102796133	UBE2D3	0.000808532	2.87719	0.105687	0.999999
chr1	+	116384783	116384842	ATP1A1	-0.000973117	3.71848	0.105712	0.999999
chr3	+	37347193	37347296	GOLGA4	0.00090668	2.11872	0.105733	0.999999
chr19	+	41907105	41907448	ARHGEF1	0.00112926	3.02499	0.105737	0.999999
chr13	-	20787481	20787598	XPO4	0.000889698	0.13197	0.105753	0.999999
chr1	+	162792659	162792862	HSD17B7	-0.00117388	-0.181611	0.105765	0.999999
chr20	-	35054976	35055031	TRPC4AP	-0.000520807	1.71233	0.10578	0.999999
chr17	-	7930504	7930526	TRAPPC1	0.00075559	1.56722	0.105781	0.999999
chr12	-	120215274	120215417	PXN	0.00113578	0.20352	0.105805	0.999999
chr4	+	152911075	152911569	ARFIP1	0.000677969	2.64864	0.105842	0.999999
chr17	-	1509715	1509799	INPP5K	-0.000858898	1.62638	0.105844	0.999999
chr18	-	36786983	36787079	TPGS2	0.000795242	0.290956	0.105844	0.999999
chr5	+	154455900	154455968	SAP30L	0.000648485	0.769236	0.105846	0.999999
chr7	+	2610279	2614728	IQCE	0.00127104	3.10233	0.105856	0.999999
chr7	+	2586208	2586371	IQCE	-0.00127104	-0.103569	0.105856	0.999999
chr3	-	48404486	48404508	PLXNB1	0.00111634	1.25456	0.105868	0.999999
chr20	+	58676487	58679500	STX16	0.00110506	4.58973	0.10588	0.999999
chr1	+	161206594	161206597	NDUFS2	-0.000654935	1.97485	0.105905	0.999999
chr17	+	50354408	50354583	XYLT2	-0.000943622	0.159731	0.105905	0.999999
chr4	-	102631988	102632281	MANBA	0.000767641	2.70402	0.105909	0.999999
chr16	+	1974763	1974791	TBL3	-0.00104763	-0.225357	0.105918	0.999999
chr13	-	37019342	37019397	SUPT20H	0.000710366	0.550616	0.105924	0.999999
chr12	+	103933956	103934160	HSP90B1	-0.000837237	5.30276	0.105925	0.999999
chr3	+	97943571	97944833	CRYBG3	0.000713772	2.52815	0.105939	0.999999
chr8	+	42405489	42405749	VDAC3	0.000524345	3.1226	0.105941	0.999999
chr19	+	10467366	10467366	PDE4A	0.00073174	-0.0249594	0.105944	0.999999
chr4	+	75808953	75809051	USO1	0.000752474	2.52076	0.105956	0.999999
chr5	+	7900280	7900457	MTRR	0.00087033	1.6425	0.105962	0.999999
chr9	-	132079646	132079856	MED27	-0.000661404	0.697269	0.105965	0.999999
chr8	-	108201856	108201869	EIF3E	0.000759289	3.16489	0.105966	0.999999
chrX	+	47199567	47199613	UBA1	-0.000602715	2.42005	0.105986	0.999999
chr11	-	65128563	65128671	SYVN1	0.000731713	1.74316	0.105995	0.999999
chr3	-	123738897	123738963	MYLK	-0.00176061	0.55252	0.106008	0.999999
chr11	+	34146253	34146574	NAT10	0.000588812	1.67867	0.106028	0.999999
chr8	+	17962034	17962174	PCM1	-0.000882914	1.53868	0.106063	0.999999
chr8	-	100257067	100258884	RNF19A	0.000910877	4.25519	0.106068	0.999999
chr8	+	38110812	38110833	ASH2L	-0.00066956	0.548178	0.106071	0.999999
chrX	+	71140756	71140857	MED12	0.00071914	0.236424	0.106084	0.999999
chr13	+	97990503	97990537	IPO5	-0.000798412	1.10498	0.106085	0.999999
chr3	-	51412379	51412480	DCAF1	0.000631242	0.610426	0.106086	0.999999
chr7	+	106907146	106908980	PIK3CG	0.00118287	1.91308	0.10609	0.999999
chrX	+	47565252	47565350	ARAF	-0.000544458	2.14099	0.106158	0.999999
chr4	-	105693318	105693400	INTS12	-0.000550901	0.598413	0.106173	0.999999
chr1	+	29117122	29118846	EPB41	0.000670648	3.35322	0.10619	0.999999
chr3	+	49676507	49676515	APEH	-0.000693767	1.02008	0.106194	0.999999
chr9	-	35090066	35090280	PIGO	0.000543938	1.21923	0.106194	0.999999
chr7	-	94585490	94585515	SGCE	0.000774535	1.69403	0.106208	0.999999
chr6	-	138911276	138911371	REPS1	0.000524345	0.900607	0.106232	0.999999
chr13	+	113549634	113549638	TMCO3	0.000647233	0.869845	0.106234	0.999999
chr15	+	72555271	72555363	ARIH1	-0.000669854	1.06581	0.106239	0.999999
chr7	-	94588708	94588732	SGCE	0.000760545	1.99849	0.106269	0.999999
chr7	+	142863966	142864262	EPHB6	-0.00129119	-0.0717844	0.106271	0.999999
chr1	+	65432065	65436007	LEPROT	0.000903048	6.11855	0.106296	0.999999
chr2	+	200903494	200903669	NIF3L1	0.000684406	0.779198	0.106307	0.999999
chr16	-	71644928	71648169	PHLPP2	0.00125697	1.97146	0.106319	0.999999
chr16	-	71648170	71650044	PHLPP2	-0.00125697	0.911815	0.106319	0.999999
chr3	-	169083507	169084743	MECOM	0.000845617	3.00698	0.106324	0.999999
chr2	-	37316389	37316813	PRKD3	-0.000796123	1.00374	0.106335	0.999999
chr11	+	61368772	61369211	TMEM138	0.000747647	1.58016	0.106342	0.999999
chr1	+	150942852	150943053	SETDB1	-0.000655852	0.758301	0.106354	0.999999
chr1	-	153940904	153941048	DENND4B	-0.00108328	0.146456	0.106393	0.999999
chr6	+	32972142	32972216	BRD2	-0.000816792	1.72184	0.106393	0.999999
chr1	+	230688071	230688143	COG2	-0.000706997	0.0992454	0.106409	0.999999
chr16	-	8895642	8895741	USP7	0.000621865	2.27768	0.106413	0.999999
chr22	+	29142113	29146820	KREMEN1	0.000796494	4.35868	0.106418	0.999999
chr7	+	27829023	27829263	TAX1BP1	0.000636535	2.14939	0.106431	0.999999
chr14	+	103462405	103462461	MARK3	-0.000744781	1.13963	0.106436	0.999999
chr17	+	36545818	36547747	GGNBP2	-0.000995737	-0.487124	0.106442	0.999999
chr2	+	99162076	99162275	LIPT1	-0.00100383	-0.224838	0.106451	0.999999
chr20	+	36229846	36230327	EPB41L1	0.000692221	1.36731	0.106452	0.999999
chr12	-	50177006	50177697	LIMA1	0.000864769	4.0395	0.106456	0.999999
chr1	+	44214703	44214724	DMAP1	-0.000933257	0.356019	0.106472	0.999999
chr16	+	2529684	2530256	AMDHD2	-0.000986241	1.2511	0.106485	0.999999
chr5	+	150650304	150652334	SYNPO	0.00106568	1.69152	0.106486	0.999999
chr22	-	26506775	26506873	TFIP11	-0.000589101	0.779469	0.106489	0.999999
chr4	+	1916871	1917037	NSD2	-0.000721244	0.317164	0.106499	0.999999
chr10	-	101803747	101804019	OGA	-0.000859023	2.50375	0.106501	0.999999
chr1	-	39572485	39572580	PABPC4	-0.000781111	2.08919	0.106506	0.999999
chr15	-	89325601	89325686	POLG	-0.000611965	0.957829	0.106526	0.999999
chr9	+	128566741	128566774	SPTAN1	-0.00104194	1.18128	0.106531	0.999999
chr15	+	56921026	56921098	TCF12	-0.000934701	0.547486	0.106538	0.999999
chr17	-	4937724	4937762	SLC25A11	0.000681119	1.81349	0.10655	0.999999
chr17	+	7948157	7948327	CNTROB	0.000716978	1.80604	0.106587	0.999999
chr17	+	28678821	28678963	SUPT6H	-0.000649974	1.52203	0.106587	0.999999
chr16	+	4858574	4858663	UBN1	-0.000798296	0.0187816	0.106591	0.999999
chr17	-	31885980	31886061	UTP6	-0.000679511	0.912372	0.106595	0.999999
chr3	+	49006687	49007061	P4HTM	0.00091056	1.95512	0.106596	0.999999
chr16	-	4511421	4511805	CDIP1	0.000647631	2.26758	0.106604	0.999999
chr12	+	42446619	42447165	PPHLN1	-0.000685024	0.297962	0.106617	0.999999
chr9	-	33467114	33467262	NOL6	-0.000830732	0.645252	0.106619	0.999999
chr1	+	111760706	111760848	DDX20	-0.000796598	-0.124578	0.106625	0.999999
chr1	-	154974337	154974376	SHC1	-0.000960362	0.401272	0.106633	0.999999
chr17	+	82051958	82051964	GPS1	-0.000696017	0.804491	0.106635	0.999999
chr17	+	6643430	6644541	TXNDC17	-0.00127469	-0.0920248	0.106643	0.999999
chr12	-	120153744	120153909	GCN1	-0.00066956	0.84517	0.106653	0.999999
chr12	-	123944272	123944364	CCDC92	-0.00069829	0.740378	0.106654	0.999999
chrX	+	47225045	47225102	CDK16	-0.00051401	1.76547	0.106664	0.999999
chr17	+	38298449	38298626	MRPL45	-0.000608088	1.31384	0.10667	0.999999
chr1	-	20886201	20886371	EIF4G3	-0.000760056	1.03977	0.106681	0.999999
chr12	+	53505991	53506229	TARBP2	0.000769929	0.986474	0.106687	0.999999
chr5	-	55297285	55297398	DHX29	-0.000972016	-0.347312	0.106702	0.999999
chr15	-	67235979	67236068	AAGAB	-0.000588029	1.30789	0.106719	0.999999
chr1	+	94894818	94895029	SLC44A3	0.0012561	-0.113297	0.106779	0.999999
chr1	+	145824200	145824369	POLR3C	-0.000695289	0.174115	0.10679	0.999999
chr6	-	31779608	31779814	VARS1	0.000720078	1.59449	0.106796	0.999999
chrX	-	41519554	41519896	CASK	0.00069962	0.555832	0.106798	0.999999
chr4	+	88467059	88467204	HERC5	-0.0012489	-0.264209	0.106815	0.999999
chr14	-	22927596	22927596	PRMT5	-0.000753547	0.10585	0.106817	0.999999
chr1	-	39572581	39572586	PABPC4	-0.000876678	0.851845	0.106836	0.999999
chr17	+	75816770	75816912	UNK	-0.000748081	0.436798	0.106838	0.999999
chr22	+	45689712	45689903	ATXN10	-0.000498552	2.1055	0.10686	0.999999
chr11	+	65591389	65591635	EHBP1L1	0.00119383	0.565559	0.106866	0.999999
chr6	+	83167862	83168331	DOP1A	0.00076537	1.07106	0.106872	0.999999
chr2	-	69358329	69358463	GFPT1	-0.000844231	1.12685	0.106877	0.999999
chr11	+	2400763	2400798	TSSC4	-0.00110472	0.761017	0.106883	0.999999
chr19	-	49989639	49989665	VRK3	0.000662528	0.508511	0.106889	0.999999
chr22	+	30978849	30979395	TUG1	0.00105382	0.57556	0.106892	0.999999
chr18	+	2802805	2802928	SMCHD1	0.00084554	1.23103	0.106901	0.999999
chr12	-	120183569	120183677	GCN1	-0.00105672	-0.354141	0.106906	0.999999
chr1	+	148952341	148953905	PDE4DIP	-0.000665924	2.02559	0.106924	0.999999
chr8	+	144240992	144241111	MROH1	-0.00121721	-0.10765	0.106933	0.999999
chr11	+	47274910	47274997	MADD	-0.00103776	-0.201847	0.106941	0.999999
chr13	-	40759002	40759106	MRPS31	-0.000795618	0.596886	0.106947	0.999999
chr16	+	21617865	21617897	METTL9	-0.000602872	2.03146	0.106948	0.999999
chr15	-	43403061	43407208	TP53BP1	-0.00060745	2.64212	0.106962	0.999999
chr5	+	31552773	31554808	C5orf22	0.000605483	2.48104	0.106965	0.999999
chr11	-	119028241	119028426	SLC37A4	-0.000670883	0.795724	0.106976	0.999999
chr1	-	46189458	46189483	POMGNT1	0.000546435	1.36055	0.106978	0.999999
chr17	+	75491699	75491852	TMEM94	-0.000717608	1.1518	0.106978	0.999999
chr7	+	148730179	148730262	CUL1	-0.000628202	1.20136	0.106986	0.999999
chr11	+	73864425	73864515	MRPL48	0.00069458	0.569562	0.106987	0.999999
chr3	+	149167893	149167983	HPS3	0.000761716	0.698247	0.107002	0.999999
chr17	-	1680929	1681043	PRPF8	-0.000936352	1.87086	0.107006	0.999999
chr3	+	130932044	130932138	ATP2C1	-0.000774301	1.90443	0.107006	0.999999
chr16	+	30966884	30967060	SETD1A	-0.000735641	0.531633	0.10701	0.999999
chr17	+	40278908	40279357	WIPF2	-0.000597555	1.81448	0.107013	0.999999
chr5	+	150656404	150659207	SYNPO	0.00113345	6.1663	0.107016	0.999999
chr22	-	29363001	29363106	AP1B1	-0.000907098	0.339879	0.107026	0.999999
chr12	+	53506230	53506396	TARBP2	0.00093619	0.0381758	0.10703	0.999999
chr6	+	111025403	111028263	RPF2	0.000858568	2.00001	0.107032	0.999999
chr3	+	111884064	111884717	PHLDB2	-0.00113155	1.79936	0.107044	0.999999
chr14	-	22905606	22905659	RBM23	-0.000526657	1.58288	0.107056	0.999999
chr16	+	50317904	50318132	ADCY7	0.00106852	0.837761	0.107056	0.999999
chr12	-	124372460	124372610	NCOR2	-0.00103689	0.99543	0.107057	0.999999
chr1	-	224385184	224385665	WDR26	0.000630272	1.23391	0.107076	0.999999
chr2	-	96739854	96740041	LMAN2L	-0.000790046	0.385266	0.107079	0.999999
chr3	+	129469342	129469417	IFT122	-0.00102356	-0.212729	0.10709	0.999999
chr6	+	3264326	3267590	PSMG4	-0.00154723	-0.469032	0.107105	0.999999
chr7	-	1495433	1495553	INTS1	-0.000949176	0.626911	0.10712	0.999999
chr18	+	23518890	23518979	RMC1	-0.000618353	0.729926	0.107125	0.999999
chr1	-	226407810	226407982	PARP1	-0.000682516	1.18116	0.107129	0.999999
chr17	-	18254652	18254682	FLII	-0.000683732	1.26827	0.10713	0.999999
chr6	-	69675931	69675945	LMBRD1	0.000840704	0.675829	0.107139	0.999999
chr3	-	47918719	47918841	MAP4	-0.000809905	2.95565	0.107149	0.999999
chr10	+	86924642	86927969	BMPR1A	0.000827873	2.23139	0.107161	0.999999
chr1	+	224379069	224379452	CNIH4	0.000789024	0.471858	0.107172	0.999999
chr22	-	29330378	29330532	AP1B1	0.000700161	2.34416	0.107174	0.999999
chr11	-	62594981	62595070	MTA2	0.000605449	2.46103	0.107183	0.999999
chr10	-	80155640	80155912	ANXA11	0.000673533	4.66937	0.107186	0.999999
chr16	-	46661827	46661861	VPS35	0.000677605	1.61023	0.107196	0.999999
chr2	-	241262793	241262862	HDLBP	-0.000661512	3.0234	0.107215	0.999999
chr19	+	9342149	9342465	ZNF559	-0.00089865	0.874237	0.107242	0.999999
chr15	+	90893291	90893414	FES	0.000718629	1.44016	0.107245	0.999999
chr2	+	189448379	189448508	WDR75	-0.000758409	0.410032	0.107249	0.999999
chr11	-	494544	494545	RNH1	0.00111877	0.221224	0.107258	0.999999
chr1	+	19626588	19626606	MICOS10	0.000972128	1.27151	0.107262	0.999999
chr10	-	44375867	44376032	CXCL12	-0.00205937	0.237782	0.10727	0.999999
chr17	+	63787036	63787037	DDX42	-0.000889822	0.0913241	0.107272	0.999999
chr1	-	11074288	11074326	EXOSC10	0.000588932	1.25403	0.10728	0.999999
chr12	-	71610110	71610387	ZFC3H1	0.00103395	1.2469	0.10728	0.999999
chr12	-	57299352	57299436	R3HDM2	-0.000717717	0.769739	0.107298	0.999999
chr11	+	57614791	57614814	SERPING1	0.000832205	3.80391	0.10734	0.999999
chr12	-	48147789	48149429	ASB8	0.000520347	3.05661	0.107348	0.999999
chr8	+	41510140	41510974	GOLGA7	0.000578161	2.80008	0.107353	0.999999
chr2	-	43566698	43566821	THADA	-0.000908074	-0.266214	0.107353	0.999999
chr7	+	107919194	107919383	DLD	0.000655564	2.17387	0.107353	0.999999
chr12	-	89588051	89590527	ATP2B1	0.000946418	2.59817	0.107357	0.999999
chr11	-	3778984	3779049	NUP98	-0.00105936	0.683843	0.107357	0.999999
chr17	-	44886585	44886662	EFTUD2	-0.000667645	1.27544	0.107367	0.999999
chr2	-	15218773	15218968	NBAS	0.000584391	1.25083	0.107371	0.999999
chr9	+	129503909	129503931	LINC00963	0.000770736	0.70546	0.107404	0.999999
chr15	+	63537057	63537104	USP3	-0.000844823	-0.0188174	0.107418	0.999999
chr2	-	75670215	75670284	GCFC2	0.000824098	-0.109777	0.107423	0.999999
chr7	+	100862681	100862827	SLC12A9	0.000742937	1.36749	0.107452	0.999999
chr6	-	134979178	134979268	HBS1L	0.000540938	0.954554	0.107459	0.999999
chr11	+	46672795	46673041	ATG13	0.000537383	2.01405	0.107468	0.999999
chr17	+	75487956	75488014	TMEM94	-0.000847083	0.367949	0.107484	0.999999
chr20	-	34942577	34942578	GSS	-0.000706087	0.279247	0.107492	0.999999
chr5	+	10434208	10434285	MARCHF6	-0.00102836	0.427646	0.107494	0.999999
chr12	-	76049200	76049250	NAP1L1	0.000679545	3.62704	0.107505	0.999999
chr18	+	2796099	2796107	SMCHD1	0.000898394	0.747002	0.107518	0.999999
chr5	-	112876385	112878084	REEP5	-0.000557137	5.08862	0.107519	0.999999
chr16	-	70785702	70785869	VAC14	-0.000820518	0.767857	0.107538	0.999999
chr22	+	29297827	29297949	EWSR1	0.000838966	3.87222	0.107561	0.999999
chr2	+	53794345	53794377	ERLEC1	-0.000661313	1.41851	0.107571	0.999999
chr17	-	4691378	4691442	PELP1	-0.000835051	0.0132236	0.107576	0.999999
chr17	+	7933311	7933349	CNTROB	-0.00102304	0.0085415	0.107578	0.999999
chr14	-	49832207	49832253	NEMF	-0.000992692	-0.28336	0.107597	0.999999
chr3	-	126006717	126006855	SLC41A3	0.00063875	1.76184	0.107609	0.999999
chr17	+	51296965	51297003	UTP18	0.000754294	0.647938	0.107611	0.999999
chr12	-	132634186	132634378	POLE	-0.00115819	-0.275322	0.107617	0.999999
chr17	-	82614787	82615717	WDR45B	0.000606785	4.25801	0.107618	0.999999
chr1	+	64830839	64833229	RAVER2	0.000949695	3.02698	0.107619	0.999999
chr19	-	10391133	10391452	CDC37	0.000828912	2.10935	0.107627	0.999999
chr12	-	121318501	121318534	ANAPC5	0.000761816	2.44678	0.107628	0.999999
chr6	+	149369909	149370075	TAB2	-0.000857846	1.06757	0.107635	0.999999
chr10	+	45728862	45729026	WASHC2C	-0.000937183	0.22439	0.107648	0.999999
chrX	-	75071582	75071683	ABCB7	-0.000636617	0.127479	0.107656	0.999999
chr16	+	4509902	4510295	HMOX2	0.000853597	0.264791	0.107658	0.999999
chr1	-	29165890	29166064	SRSF4	-0.00109083	-0.0697656	0.107664	0.999999
chr14	-	35539160	35539634	RALGAPA1	0.000739412	1.01445	0.107669	0.999999
chr1	-	155947367	155947941	ARHGEF2	0.00085158	3.55543	0.107674	0.999999
chr1	-	154553032	154553076	UBE2Q1	-0.000426387	2.18068	0.107677	0.999999
chr6	-	46855974	46856058	ADGRF5	0.00139853	4.03411	0.107691	0.999999
chr1	-	151759654	151759874	MRPL9	0.000615481	1.48011	0.107696	0.999999
chr11	-	124635789	124636846	SIAE	0.000896704	2.88521	0.107707	0.999999
chr19	-	39389480	39389546	PAF1	-0.000674385	1.40442	0.10771	0.999999
chr6	+	32980342	32980464	BRD2	0.000800885	4.01522	0.107718	0.999999
chr20	+	3596377	3596429	ATRN	0.000701451	1.08499	0.107728	0.999999
chr9	-	83980503	83980595	HNRNPK	-0.000586562	3.23978	0.107739	0.999999
chr1	-	155335301	155337751	ASH1L	0.000780194	3.58316	0.107768	0.999999
chr3	-	52228657	52228694	TWF2	0.00113391	0.707881	0.107779	0.999999
chr6	-	30554575	30554646	GNL1	-0.000645086	2.11779	0.107792	0.999999
chr5	-	42806896	42806901	SELENOP	-0.0010293	5.24527	0.107805	0.999999
chr14	+	58207936	58208018	ACTR10	-0.000455064	1.97505	0.107812	0.999999
chr7	-	43609233	43609495	COA1	-0.000886195	-0.121784	0.107816	0.999999
chr2	+	95413097	95416616	FAHD2A	-0.000800343	0.618878	0.107827	0.999999
chr16	+	72096822	72096867	DHX38	-0.000730223	0.376378	0.107839	0.999999
chr1	+	153773193	153773319	INTS3	0.000944976	2.05701	0.107851	0.999999
chr5	+	157383265	157383359	CYFIP2	0.000762242	1.07115	0.107855	0.999999
chr2	-	26244605	26244607	HADHA	-0.000930434	-0.0551465	0.107862	0.999999
chr9	+	6805617	6805774	KDM4C	-0.000723925	-0.0381131	0.107895	0.999999
chrX	+	47564797	47564899	ARAF	-0.000539736	2.327	0.107899	0.999999
chr2	-	96301524	96301716	SNRNP200	-0.000787909	1.83824	0.107903	0.999999
chr17	-	75238357	75238389	GGA3	0.000761223	0.348104	0.107915	0.999999
chr3	+	132523157	132523199	DNAJC13	0.000712756	0.876156	0.107923	0.999999
chr12	+	112918618	112919338	OAS1	-0.00166871	0.628132	0.107923	0.999999
chr5	-	172044668	172045022	STK10	0.000712878	2.42936	0.107925	0.999999
chr3	-	48422765	48422947	PLXNB1	-0.00122758	0.771936	0.107937	0.999999
chr17	+	42513861	42513941	ATP6V0A1	0.000712714	1.45434	0.107967	0.999999
chr17	-	4682803	4682952	PELP1	-0.000668341	0.835799	0.107974	0.999999
chr1	+	109213918	109213931	SARS1	-0.000832212	-0.00577258	0.107981	0.999999
chr7	+	107919010	107919099	DLD	0.000652452	2.15102	0.107988	0.999999
chr10	-	21766261	21766309	DNAJC1	0.00064854	1.82805	0.108034	0.999999
chr11	-	18519519	18519603	TSG101	-0.000534096	1.7841	0.108069	0.999999
chr5	+	173889531	173890665	CPEB4	-0.000948886	1.88238	0.108094	0.999999
chr13	+	113306485	113306606	LAMP1	-0.000673913	3.47575	0.108094	0.999999
chr3	+	180971156	180971816	FXR1	0.000670572	0.162538	0.108099	0.999999
chr7	+	130130537	130135705	KLHDC10	0.000558815	4.42389	0.108111	0.999999
chr2	-	130173514	130173604	SMPD4	-0.000669608	0.26225	0.108129	0.999999
chr16	-	57173797	57173869	PSME3IP1	-0.000542192	1.38299	0.108149	0.999999
chr16	+	53826361	53826491	FTO	-0.00105843	0.996653	0.108151	0.999999
chr2	+	47480696	47480871	MSH2	0.000706362	0.86755	0.108151	0.999999
chr17	+	8467270	8467658	NDEL1	0.000944302	2.79624	0.108182	0.999999
chr19	-	12702828	12702845	TNPO2	0.00062603	0.697009	0.108187	0.999999
chr19	-	6389444	6389637	GTF2F1	-0.000604543	2.35115	0.108211	0.999999
chr11	-	10799757	10800089	EIF4G2	0.000877849	0.967828	0.108217	0.999999
chr4	+	125448579	125452810	FAT4	-0.00109093	3.23784	0.108244	0.999999
chrX	-	153724334	153724383	BCAP31	-0.000742315	3.31421	0.108247	0.999999
chr22	-	20753110	20753145	PI4KA	-0.000755542	0.500582	0.108265	0.999999
chr16	+	67610827	67611239	CTCF	-0.000689284	1.51014	0.108279	0.999999
chrX	-	130149534	130149568	AIFM1	-0.00071259	0.149321	0.108291	0.999999
chr17	-	80212071	80212204	SGSH	-0.000706223	1.08945	0.108291	0.999999
chr7	+	103310315	103310475	PMPCB	0.000486236	2.59934	0.108304	0.999999
chr20	-	16273253	16273411	KIF16B	0.000713791	0.332667	0.108305	0.999999
chr12	+	57695997	57696030	OS9	-0.000578725	3.42982	0.108308	0.999999
chr12	+	121776822	121777789	TMEM120B	-0.00127271	0.0178011	0.108327	0.999999
chr12	+	55937978	55938024	DGKA	-0.00143265	-0.192343	0.108333	0.999999
chr13	+	113503496	113503588	TMCO3	-0.000596631	1.67653	0.108384	0.999999
chr11	+	72228451	72228453	INPPL1	-0.00106569	0.0603624	0.108407	0.999999
chr19	+	40580324	40580395	SHKBP1	-0.000767238	1.69489	0.108407	0.999999
chrX	-	120560306	120560552	CUL4B	-0.000789231	0.744435	0.108413	0.999999
chr13	+	32770121	32770189	PDS5B	0.000729287	0.508813	0.108425	0.999999
chr2	+	99394267	99394398	EIF5B	-0.000613278	1.87408	0.108441	0.999999
chr11	-	62610976	62610976	EML3	-0.000995737	0.131887	0.108457	0.999999
chr1	-	20806488	20807003	EIF4G3	0.000830269	0.503702	0.108461	0.999999
chr3	+	129304752	129305262	HMCES	0.000603718	2.89254	0.108469	0.999999
chr1	-	93567279	93567491	BCAR3	0.000673905	1.5071	0.108471	0.999999
chr19	+	49654349	49654431	SCAF1	0.000758221	1.18774	0.108488	0.999999
chr5	+	55343331	55343372	MTREX	-0.000756123	0.507025	0.108502	0.999999
chr12	+	57696279	57696313	OS9	-0.000577611	3.36837	0.108505	0.999999
chr14	+	71109983	71110118	PCNX1	0.000777611	0.833289	0.108548	0.999999
chr4	-	73078642	73078890	ANKRD17	0.000690291	2.1047	0.108548	0.999999
chr14	+	21477496	21477564	TOX4	-0.000573151	1.73403	0.108557	0.999999
chr6	-	31784598	31784714	VARS1	-0.000780417	0.945447	0.108594	0.999999
chr16	-	47452733	47452757	ITFG1	-0.00056593	1.59727	0.108608	0.999999
chr6	+	144851004	144853034	UTRN	0.00125864	4.64598	0.108611	0.999999
chr11	+	64343997	64345157	CCDC88B	-0.00124537	1.56817	0.108614	0.999999
chr9	-	98199029	98199584	TBC1D2	0.000936636	2.88974	0.108628	0.999999
chr12	+	113011218	113011578	OAS2	0.00114458	2.15065	0.108633	0.999999
chr3	-	100875530	100875579	ABI3BP	-0.00132601	1.93482	0.108689	0.999999
chr7	-	106090505	106091406	SYPL1	0.000703418	4.30798	0.10869	0.999999
chr1	-	85318485	85321451	DDAH1	0.0010263	4.60849	0.1087	0.999999
chr17	-	45475211	45475362	PLEKHM1	-0.000636293	0.415332	0.10872	0.999999
chr17	-	16098367	16098496	NCOR1	-0.000730361	0.812649	0.108724	0.999999
chrX	-	153910012	153910085	ARHGAP4	0.00140303	0.583767	0.10874	0.999999
chr8	+	43196541	43196947	HGSNAT	0.00126179	-0.570588	0.108746	0.999999
chr9	+	130632202	130632278	FUBP3	0.000641644	1.49887	0.108749	0.999999
chr1	-	35479060	35479212	KIAA0319L	-0.000694513	1.60049	0.108751	0.999999
chr16	+	89557603	89557685	SPG7	0.000826533	0.974287	0.108757	0.999999
chr12	+	111867572	111867669	MAPKAPK5	-0.000608394	0.554135	0.108766	0.999999
chr11	-	64765951	64766020	SF1	0.000948337	0.643909	0.108786	0.999999
chr1	-	114717957	114718216	CSDE1	0.000779002	5.18669	0.108796	0.999999
chr16	+	2084951	2085026	TSC2	0.000743222	1.34025	0.108806	0.999999
chr1	+	161912296	161912380	ATF6	0.000702567	1.67666	0.108807	0.999999
chr12	-	49558504	49558572	MCRS1	0.000563859	1.44583	0.10881	0.999999
chr22	+	31427060	31427182	DRG1	0.000566462	1.94376	0.108819	0.999999
chr10	+	73230422	73230472	FAM149B1	0.00055983	0.282044	0.10884	0.999999
chr8	-	133036728	133037638	SLA	0.00123087	3.64374	0.108845	0.999999
chr15	+	78548821	78548868	PSMA4	0.000639737	2.81456	0.108854	0.999999
chr11	-	45965459	45965608	PHF21A	-0.000729457	0.230956	0.108857	0.999999
chr11	-	3057343	3057380	CARS1	-0.000826623	-0.152515	0.108859	0.999999
chr1	+	180098863	180098985	CEP350	0.000936631	0.333222	0.10886	0.999999
chr19	-	617998	618487	POLRMT	0.00160548	-0.875689	0.108861	0.999999
chr2	-	47806920	47807993	FBXO11	0.000638256	3.33202	0.108877	0.999999
chr21	-	25588835	25588882	MRPL39	0.00066215	0.200392	0.108882	0.999999
chr4	-	39844656	39844801	PDS5A	0.000742666	1.95131	0.108907	0.999999
chr10	-	119038238	119038439	EIF3A	0.000887728	3.86884	0.108908	0.999999
chr14	+	74902453	74902551	DLST	0.000510889	2.63091	0.108909	0.999999
chr15	+	51911014	51911039	TMOD3	0.000912271	1.70299	0.108911	0.999999
chr5	+	141973583	141973634	RNF14	-0.000542014	0.854877	0.108931	0.999999
chr16	+	2761811	2762211	SRRM2	-0.00173991	3.61055	0.108938	0.999999
chr9	-	120419788	120419960	CDK5RAP2	-0.000617781	1.0726	0.108948	0.999999
chr2	+	231788555	231788570	COPS7B	-0.000844174	-0.0314754	0.108954	0.999999
chr12	+	48828337	48828661	CACNB3	0.000883393	1.01161	0.108954	0.999999
chr17	+	59655854	59655960	CLTC	-0.00102558	2.39625	0.108956	0.999999
chr9	-	136441755	136441823	SEC16A	0.000648194	1.05898	0.108957	0.999999
chr12	-	7094554	7094753	C1RL	0.000915629	0.0478401	0.108984	0.999999
chr7	-	140454665	140454729	MKRN1	0.000537437	2.13759	0.109004	0.999999
chr14	+	73884580	73885456	PTGR2	0.0010657	0.394679	0.109015	0.999999
chr13	-	36949933	36949933	ALG5	0.000817442	0.0492107	0.109035	0.999999
chr7	+	150370412	150370602	REPIN1	-0.00114148	0.173145	0.109038	0.999999
chr21	+	38823784	38824928	ETS2	0.00135042	4.88455	0.109042	0.999999
chr17	-	60252381	60252442	USP32	-0.000950133	-0.0321209	0.109042	0.999999
chr19	+	18569298	18569310	KXD1	0.000718154	0.258058	0.109047	0.999999
chr3	+	184136679	184136682	EIF2B5	-0.000852222	0.0107799	0.109051	0.999999
chr5	-	39373021	39373425	DAB2	0.000892443	3.50442	0.109052	0.999999
chr2	-	47832964	47833070	FBXO11	-0.000700681	1.24195	0.109054	0.999999
chr17	-	58998202	58998986	TRIM37	-0.000580001	0.997792	0.109057	0.999999
chr11	-	126268003	126268086	SRPRA	-0.000533659	2.09338	0.10906	0.999999
chr14	+	23477200	23477212	NGDN	0.000604425	0.828765	0.10908	0.999999
chr1	-	219979418	219979615	EPRS1	0.000717057	2.66343	0.109105	0.999999
chr3	-	123799833	123800188	MYLK	-0.00199782	0.23908	0.109107	0.999999
chr17	-	1005149	1005734	ABR	0.000624186	3.5272	0.109123	0.999999
chr8	-	29071620	29072316	KIF13B	0.000826927	0.283903	0.109124	0.999999
chr16	-	4804522	4805048	GLYR1	0.000548865	3.41875	0.109168	0.999999
chr1	-	161171312	161171965	B4GALT3	0.000600148	2.49709	0.109195	0.999999
chr14	-	21016915	21017220	NDRG2	0.000978556	3.54439	0.109228	0.999999
chr19	-	45392341	45393167	PPP1R13L	-0.00204974	-0.793383	0.109253	0.999999
chr15	-	30974931	30975003	MTMR10	-0.00112021	-0.127429	0.109293	0.999999
chr9	+	129111472	129111631	PTPA	-0.000623553	1.5571	0.109293	0.999999
chr10	+	1017075	1017197	GTPBP4	0.000808345	1.48773	0.109307	0.999999
chr18	-	46815711	46818190	PIAS2	-0.000871318	-0.246644	0.109315	0.999999
chr14	-	90288217	90288885	NRDE2	0.000693183	0.969721	0.10932	0.999999
chr6	-	87518169	87518264	RARS2	0.000518304	1.41282	0.109321	0.999999
chr16	-	27268734	27268740	NSMCE1	-0.00090058	0.252913	0.109324	0.999999
chr9	-	127505495	127507171	NIBAN2	0.000968833	6.29575	0.109334	0.999999
chr1	+	160214036	160215372	PEA15	0.000923136	6.20681	0.109343	0.999999
chr1	+	12348823	12348973	VPS13D	-0.000864552	0.376237	0.109345	0.999999
chr1	+	39387187	39388658	MACF1	-0.00145669	4.34195	0.109355	0.999999
chr1	-	209614977	209615407	LAMB3	0.00131579	3.29387	0.109359	0.999999
chr10	+	91862937	91865475	TNKS2	0.00087484	4.18548	0.109395	0.999999
chr15	-	44564547	44564552	SPG11	0.000720645	0.560036	0.109419	0.999999
chrX	+	47240372	47240401	USP11	-0.000646405	1.1987	0.109426	0.999999
chr19	+	14565926	14565961	TECR	0.000942833	0.217169	0.109428	0.999999
chr7	+	44666736	44666794	OGDH	-0.000647927	2.07731	0.109439	0.999999
chr3	-	53225659	53225701	TKT	0.000910134	0.812079	0.109445	0.999999
chr12	-	76048393	76048420	NAP1L1	0.000664883	2.85425	0.109457	0.999999
chr17	+	41973963	41974228	CNP	0.000583248	2.19496	0.10949	0.999999
chr10	-	121478364	121478573	FGFR2	0.00132364	0.982129	0.109495	0.999999
chr9	+	129489209	129489299	LINC00963	-0.000688154	1.72061	0.109497	0.999999
chr7	-	37448675	37448856	ELMO1	-0.00119392	-0.375808	0.109517	0.999999
chr19	-	4333694	4333816	STAP2	-0.00110095	0.0721556	0.109521	0.999999
chr7	+	77638624	77638708	PTPN12	0.000914326	3.26445	0.109524	0.999999
chr17	+	42562612	42562830	COASY	-0.000684699	1.09798	0.109527	0.999999
chr10	+	127447394	127447545	DOCK1	0.000681545	1.46283	0.109528	0.999999
chr9	-	85677436	85677582	AGTPBP1	-0.00101762	0.199951	0.10954	0.999999
chr19	-	49556603	49556653	NOSIP	0.00110039	0.931313	0.109544	0.999999
chr19	-	9528007	9529296	ZNF426	-0.000717764	1.43482	0.109556	0.999999
chr1	+	40292622	40294173	ZMPSTE24	0.000830263	3.63709	0.109559	0.999999
chr8	+	47293867	47294030	SPIDR	-0.0006105	1.01753	0.109561	0.999999
chr10	+	125830562	125830651	BCCIP	-0.000652231	1.79449	0.109581	0.999999
chr8	+	19822439	19822520	INTS10	-0.000619531	1.05643	0.109582	0.999999
chr15	-	52372124	52372363	MYO5A	-0.00134711	-0.304654	0.109586	0.999999
chr11	-	64784918	64788817	MAP4K2	-0.000848045	2.01822	0.10961	0.999999
chr15	-	65605183	65605202	INTS14	-0.000622415	0.204135	0.109614	0.999999
chr1	-	246860899	246861295	AHCTF1	-0.000756485	1.12251	0.109615	0.999999
chr19	+	8486274	8486405	HNRNPM	0.00087674	2.96278	0.109651	0.999999
chr11	+	47282813	47282969	MADD	-0.000719655	0.740036	0.109658	0.999999
chr18	+	46125744	46125791	HAUS1	0.000742363	0.221727	0.109671	0.999999
chr17	-	67340975	67341052	PSMD12	0.000730627	1.24618	0.109672	0.999999
chr5	-	132194926	132195022	P4HA2	0.000764865	2.40999	0.109673	0.999999
chr22	-	30934060	30934156	MORC2	0.000577419	0.485659	0.109673	0.999999
chr1	-	154220591	154220619	C1orf43	0.000782636	-0.209978	0.109686	0.999999
chr5	-	177512096	177512102	DDX41	0.00059351	0.817703	0.109707	0.999999
chr17	-	32494453	32494718	MYO1D	0.000842863	2.40861	0.109709	0.999999
chr21	-	31694204	31694289	SCAF4	-0.000722395	0.107802	0.10971	0.999999
chr1	-	3816280	3816322	CEP104	0.000647531	0.213905	0.109711	0.999999
chr11	-	46084193	46084302	PHF21A	-0.000789117	0.0514351	0.109723	0.999999
chr10	+	73177872	73177975	FAM149B1	-0.000636702	0.0221732	0.109723	0.999999
chr5	-	32419821	32420103	ZFR	-0.000873336	1.06344	0.109734	0.999999
chr1	-	37534449	37536689	SNIP1	0.000754106	0.911413	0.109736	0.999999
chr9	-	33462114	33462212	NOL6	0.00075875	1.03578	0.109741	0.999999
chr7	+	27740189	27740269	TAX1BP1	-0.000632923	2.23883	0.10975	0.999999
chr17	-	44198020	44198070	ATXN7L3	0.000611597	0.0540778	0.109757	0.999999
chr1	-	160215720	160216552	DCAF8	0.000910588	3.14131	0.109766	0.999999
chr7	+	157181518	157181671	UBE3C	-0.000714537	1.12177	0.109769	0.999999
chr16	-	23523964	23524084	EARS2	-0.000699565	0.0873213	0.109793	0.999999
chr15	-	65117379	65118758	PDCD7	0.000445887	2.90816	0.109802	0.999999
chr22	-	50447522	50447609	SBF1	0.000827987	1.2601	0.109804	0.999999
chr10	-	119157871	119157927	SFXN4	-0.000959442	0.00850418	0.109806	0.999999
chr2	-	101007228	101007616	TBC1D8	0.000870828	1.105	0.109812	0.999999
chr1	-	52359705	52359820	CC2D1B	-0.000667683	0.930454	0.109813	0.999999
chr9	+	128472913	128473042	ODF2	-0.000776293	0.303142	0.109821	0.999999
chr14	-	81175452	81180177	GTF2A1	0.00071678	3.69338	0.109826	0.999999
chr11	-	119024910	119025076	SLC37A4	0.000626835	1.10791	0.109828	0.999999
chr3	+	132456294	132456401	DNAJC13	-0.00103601	-0.142057	0.10984	0.999999
chr5	+	119542017	119542174	HSD17B4	0.000732342	2.75341	0.109849	0.999999
chr16	-	14584347	14584422	PARN	-0.000575706	0.896581	0.109864	0.999999
chr20	-	46358387	46358426	SLC35C2	-0.00055277	1.00795	0.109877	0.999999
chr12	-	57532015	57532106	DCTN2	0.000564803	3.03679	0.109902	0.999999
chr10	-	73139309	73139495	ECD	0.000548518	1.24663	0.109911	0.999999
chr10	+	42791627	42791769	BMS1	-0.000762903	0.375042	0.109918	0.999999
chr11	+	490643	490720	PTDSS2	0.000935081	-0.119731	0.109925	0.999999
chr11	-	61799627	61802006	FADS1	0.000802013	3.84966	0.109942	0.999999
chr10	-	43385617	43386021	HNRNPF	0.000964695	0.187275	0.109951	0.999999
chr3	-	123613340	123614028	MYLK	0.00138974	5.26863	0.109978	0.999999
chr11	-	494523	494543	RNH1	0.00112583	0.179058	0.109996	0.999999
chr1	+	244842195	244842198	COX20	0.000744699	0.836508	0.110015	0.999999
chr7	-	30425209	30425710	NOD1	0.000672841	2.18643	0.110044	0.999999
chr1	-	11091503	11091597	EXOSC10	-0.000603587	1.15668	0.110047	0.999999
chr11	-	94485924	94486084	MRE11	-0.00105615	-0.373963	0.110048	0.999999
chr8	-	30678369	30679265	GSR	0.00067853	2.82728	0.110053	0.999999
chr2	-	97655939	97656960	ACTR1B	0.000551901	4.05376	0.110061	0.999999
chr20	-	35278918	35279206	EIF6	0.000734799	3.33378	0.110067	0.999999
chr19	-	2997682	2997762	TLE2	0.000976745	0.63661	0.110074	0.999999
chr20	-	31664645	31665258	BCL2L1	0.000857221	4.25701	0.110096	0.999999
chr14	-	74498183	74500410	LTBP2	0.00152234	6.32082	0.110099	0.999999
chr7	-	100075542	100075630	ZNF3	-0.000767149	0.044743	0.110108	0.999999
chr14	+	73273366	73274620	PAPLN	0.00106895	2.45806	0.110112	0.999999
chr16	-	27268725	27268728	NSMCE1	-0.000835826	0.52413	0.110113	0.999999
chr2	-	97796218	97796354	TMEM131	-0.000715326	0.783916	0.110113	0.999999
chr17	+	47619737	47619784	NPEPPS	0.000569314	1.72762	0.11012	0.999999
chr7	-	26190461	26190483	HNRNPA2B1	0.00121342	0.543346	0.110127	0.999999
chr17	+	63831554	63831616	PSMC5	0.000612373	2.87705	0.110135	0.999999
chr15	-	65598321	65598463	INTS14	-0.000489612	1.38774	0.110145	0.999999
chr1	+	109498856	109500433	CYB561D1	0.000989594	1.8107	0.110156	0.999999
chr2	-	74377432	74377466	DCTN1	-0.000664426	1.48229	0.110175	0.999999
chr5	+	50778560	50778650	PARP8	-0.00102356	0.305011	0.110221	0.999999
chr1	-	28205258	28205349	DNAJC8	0.000456538	3.15202	0.11023	0.999999
chr16	+	580183	580263	PIGQ	-0.000843849	1.11216	0.110252	0.999999
chr10	+	42790323	42790511	BMS1	-0.000733173	0.527358	0.110253	0.999999
chrX	-	53542443	53542539	HUWE1	0.000814456	1.95999	0.110254	0.999999
chr14	-	20457858	20458346	PIP4P1	0.000598383	2.1029	0.110268	0.999999
chr16	-	53491648	53491838	AKTIP	0.000653325	0.661496	0.110269	0.999999
chr10	-	70147289	70150203	SAR1A	0.000621835	1.1262	0.110302	0.999999
chr6	+	44233417	44233591	SLC29A1	0.000679948	2.78105	0.110308	0.999999
chr17	-	68868301	68868356	ABCA8	0.00121901	1.45782	0.110309	0.999999
chr6	-	4117452	4119185	ECI2	-0.00119858	-0.491093	0.110313	0.999999
chr1	-	52353531	52353602	CC2D1B	0.000635291	1.18164	0.110319	0.999999
chr3	+	33826540	33826580	PDCD6IP	-0.000710781	1.69106	0.11033	0.999999
chr1	+	159051679	159052098	IFI16	0.00103146	3.84524	0.110357	0.999999
chr15	+	50997326	50997748	AP4E1	-0.00101071	-0.326364	0.11037	0.999999
chr7	+	72926262	72926477	POM121	-0.00079178	0.971987	0.110375	0.999999
chr11	+	6610462	6610602	ILK	0.000715999	4.0349	0.110376	0.999999
chr9	-	35721648	35721803	TLN1	-0.000890032	3.20422	0.110379	0.999999
chr3	-	56641349	56641752	TASOR	-0.000677933	1.65388	0.110391	0.999999
chr1	-	153942878	153943081	DENND4B	-0.00100496	0.321858	0.110399	0.999999
chr1	+	161214303	161214304	NDUFS2	0.000719453	0.756932	0.110407	0.999999
chrX	+	118681058	118681248	DOCK11	0.000774978	1.89363	0.11046	0.999999
chr17	-	28353241	28353316	POLDIP2	-0.000528932	2.21594	0.110467	0.999999
chr12	-	124330845	124330898	NCOR2	0.00090749	2.34319	0.110487	0.999999
chr22	-	19454802	19454830	UFD1	0.000765163	1.22321	0.110487	0.999999
chr17	-	81558789	81559013	NPLOC4	0.000588127	2.16978	0.110493	0.999999
chr8	-	108201882	108201882	EIF3E	0.000749829	3.18466	0.110493	0.999999
chr19	-	12699673	12701053	TNPO2	0.000542247	3.57208	0.110522	0.999999
chr19	+	41316582	41316839	CCDC97	-0.000651814	0.705965	0.110525	0.999999
chr11	+	130143807	130144273	APLP2	0.000964586	6.73025	0.110537	0.999999
chr3	+	37011841	37011862	MLH1	-0.000572855	0.442648	0.110542	0.999999
chr12	-	121237770	121240524	CAMKK2	0.000648115	4.58263	0.110545	0.999999
chr17	-	40032716	40032762	MED24	-0.00085781	0.494924	0.110564	0.999999
chr11	-	16816800	16817322	PLEKHA7	-0.00119073	-0.187087	0.110588	0.999999
chr1	+	43591812	43591948	PTPRF	-0.00118281	0.893984	0.110604	0.999999
chr16	-	75433289	75433391	CFDP1	-0.000701719	1.60697	0.110615	0.999999
chr19	-	48970546	48970709	GYS1	0.000590144	0.647464	0.110625	0.999999
chr11	+	32104666	32104684	RCN1	-0.000913223	2.1439	0.110656	0.999999
chr17	-	38852995	38853021	RPL23	0.00138648	-0.296203	0.110696	0.999999
chr6	-	38168451	38171892	BTBD9	0.000754954	2.5983	0.110698	0.999999
chr2	-	113706709	113714352	SLC35F5	-0.000654068	4.15104	0.1107	0.999999
chr16	+	1977742	1977768	TBL3	0.00086721	0.18219	0.110714	0.999999
chr20	-	49908155	49908592	SPATA2	-0.000952388	-0.187766	0.110729	0.999999
chr20	-	49903394	49906845	SPATA2	0.000952388	2.36478	0.110729	0.999999
chr18	-	57646493	57648712	ATP8B1	0.000805891	2.8043	0.110736	0.999999
chr19	+	44973087	44973210	CLPTM1	-0.000719643	1.78273	0.110742	0.999999
chr11	-	3087379	3087579	OSBPL5	0.000849975	0.311629	0.110752	0.999999
chr17	-	75242369	75242473	GGA3	-0.000687413	0.914232	0.110753	0.999999
chr1	-	64866866	64867076	JAK1	-0.000869803	3.10227	0.110761	0.999999
chr17	-	35779244	35779311	MMP28	-0.00107257	1.1429	0.110817	0.999999
chr3	+	47841617	47841737	DHX30	-0.000574593	1.67958	0.110833	0.999999
chrX	-	19536414	19536458	SH3KBP1	0.0005645	1.61379	0.110842	0.999999
chr11	+	95068184	95068654	SRSF8	-0.000567061	2.72095	0.110842	0.999999
chr11	-	77379894	77379916	PAK1	-0.00112264	-0.186395	0.110849	0.999999
chr20	-	45962070	45962182	ZNF335	-0.00125973	-0.243561	0.110887	0.999999
chr15	+	90953155	90953310	UNC45A	0.00058644	2.19209	0.110947	0.999999
chr9	-	83980191	83980215	HNRNPK	-0.00060675	1.58181	0.110948	0.999999
chr11	-	46783274	46783368	CKAP5	-0.000773718	0.239041	0.110957	0.999999
chr3	+	32727668	32727808	CNOT10	-0.000586485	0.531418	0.110959	0.999999
chr3	-	129557083	129557223	PLXND1	0.000943656	3.83365	0.110992	0.999999
chr2	+	236124200	236125482	AGAP1	0.000630557	1.60917	0.111015	0.999999
chr15	+	43794445	43794595	SERF2	-0.000936589	1.60463	0.111036	0.999999
chr20	-	62896531	62896996	DIDO1	-0.000976704	0.415811	0.111037	0.999999
chr7	-	43631152	43633408	COA1	0.000647973	0.983019	0.111041	0.999999
chr13	-	36949931	36949932	ALG5	0.000811827	0.0524974	0.111041	0.999999
chr17	+	63589238	63589785	DCAF7	-0.000637308	2.26969	0.111041	0.999999
chr12	-	47206070	47206145	PCED1B-AS1	0.00122778	0.58173	0.111062	0.999999
chr9	-	34634754	34634812	SIGMAR1	0.000833083	0.253624	0.111066	0.999999
chr12	+	100210295	100210320	ACTR6	-0.000668634	0.243262	0.111088	0.999999
chr12	+	57696031	57696038	OS9	-0.000570942	3.14482	0.111088	0.999999
chr9	-	110385898	110386074	SVEP1	0.00118235	3.015	0.111095	0.999999
chr16	+	72103074	72103100	DHX38	-0.000662723	0.734851	0.111131	0.999999
chr2	-	61872082	61872316	CCT4	0.000634799	3.78645	0.11115	0.999999
chr11	-	502216	502249	RNH1	-0.000870647	2.42519	0.111157	0.999999
chr2	-	37072110	37072211	HEATR5B	-0.00127248	-0.373777	0.111158	0.999999
chr2	-	61878869	61879011	CCT4	-0.000625266	3.21606	0.11117	0.999999
chr10	+	69398595	69398828	HK1	0.000673151	3.26306	0.11118	0.999999
chr9	+	79708118	79708162	TLE4	0.000773623	-0.0516597	0.111181	0.999999
chr3	-	14164813	14164906	XPC	-0.000659764	1.05533	0.111191	0.999999
chr2	-	127505307	127505349	IWS1	-0.000667045	0.600088	0.111191	0.999999
chr10	+	102402252	102402254	NFKB2	0.00187287	-0.295985	0.111195	0.999999
chr20	-	495732	495796	CSNK2A1	-0.000527049	1.63902	0.111198	0.999999
chr17	+	28859203	28859283	ERAL1	0.000496421	1.65984	0.1112	0.999999
chr17	+	42480718	42480749	ATP6V0A1	-0.000820871	0.612745	0.111224	0.999999
chr16	-	74491001	74491215	GLG1	-0.000723059	2.68997	0.111226	0.999999
chr11	-	57312534	57313889	TNKS1BP1	-0.000838503	3.98341	0.111253	0.999999
chr5	-	43555962	43555999	PAIP1	-0.000520269	0.719574	0.111278	0.999999
chr12	+	113388459	113389238	PLBD2	0.000773063	2.59399	0.111296	0.999999
chr16	-	67400957	67401065	ZDHHC1	-0.000981037	0.200228	0.111297	0.999999
chr19	-	10379615	10379689	TYK2	-0.00100245	0.740488	0.111297	0.999999
chr11	+	44124789	44124868	EXT2	-0.000617231	1.69399	0.111318	0.999999
chr12	-	124336753	124337103	NCOR2	0.000940482	1.74971	0.111328	0.999999
chr5	+	96730780	96730849	CAST	-0.000805834	2.93563	0.111337	0.999999
chr14	+	24238589	24238596	GMPR2	0.000561251	1.48377	0.111375	0.999999
chr16	+	89147567	89150599	ACSF3	-0.000942708	0.2197	0.111404	0.999999
chr8	+	124486235	124488509	RNF139	0.000882083	3.91975	0.111407	0.999999
chr11	-	10799552	10799609	EIF4G2	0.000814953	5.14771	0.111408	0.999999
chr1	-	27355208	27355277	MAP3K6	0.00133892	0.496649	0.111432	0.999999
chr3	-	72749279	72749958	SHQ1	0.000651417	0.544438	0.111455	0.999999
chr5	+	150010111	150010608	HMGXB3	-0.00063858	0.989652	0.111456	0.999999
chr11	+	4135082	4135270	RRM1	0.000590749	1.64203	0.111468	0.999999
chr2	-	53670606	53670690	ASB3	0.000652122	0.389616	0.111468	0.999999
chr16	-	734284	734347	CIAO3	-0.00100844	-0.0801907	0.111483	0.999999
chr1	+	32324479	32324553	HDAC1	-0.000547547	2.24681	0.111484	0.999999
chr12	-	120131185	120131333	GCN1	0.000583491	1.82197	0.1115	0.999999
chr2	-	72175984	72179014	EXOC6B	0.000692405	3.25528	0.111503	0.999999
chr15	+	40325216	40325488	INAFM2	-0.000871556	1.60773	0.111505	0.999999
chr7	+	75986159	75986241	POR	0.000789711	2.89661	0.111505	0.999999
chr16	-	70258033	70258052	AARS1	0.00057894	1.56971	0.111514	0.999999
chr17	-	7230058	7230122	DVL2	-0.000580088	0.461294	0.111518	0.999999
chr10	-	101786102	101786133	OGA	0.000846409	2.05927	0.111529	0.999999
chr17	+	7351295	7351476	ACAP1	0.00192801	-0.449143	0.111531	0.999999
chr12	+	7070241	7070960	C1S	0.00127316	6.53106	0.111564	0.999999
chr15	-	74844855	74845007	SCAMP2	0.000566957	2.92916	0.1116	0.999999
chr12	+	131725405	131725609	SFSWAP	-0.000827434	1.09996	0.111606	0.999999
chr13	+	98019581	98019809	IPO5	0.000701008	3.02805	0.11161	0.999999
chr10	-	12170900	12170908	NUDT5	0.000597866	1.10106	0.111612	0.999999
chr20	+	37289663	37289686	MANBAL	-0.000637343	0.776808	0.111613	0.999999
chr5	+	96771644	96771679	CAST	0.000805857	3.26446	0.111614	0.999999
chr17	-	28638252	28638415	KIAA0100	-0.00072652	1.6031	0.111623	0.999999
chr2	+	241182817	241182846	PPP1R7	0.000687895	1.2802	0.111628	0.999999
chr11	+	73367944	73369388	ARHGEF17	0.000893647	4.07521	0.111635	0.999999
chr2	-	84425415	84425603	SUCLG1	0.00050867	3.08485	0.111653	0.999999
chr21	-	33589806	33589921	CRYZL1	0.000535474	0.826627	0.111654	0.999999
chr2	+	47482779	47483221	MSH2	0.000754332	0.484087	0.111673	0.999999
chr17	+	59840107	59840207	VMP1	0.00115407	2.95272	0.111694	0.999999
chr11	-	118544592	118544900	IFT46	0.000875609	0.919962	0.111708	0.999999
chr1	-	32936454	32937259	RNF19B	0.000975163	3.04672	0.11171	0.999999
chr4	-	70820375	70820698	GRSF1	-0.000536363	2.1594	0.11171	0.999999
chr15	-	48411201	48411379	FBN1	0.00140333	2.77312	0.111721	0.999999
chr16	-	67945369	67945405	SLC12A4	0.000717499	1.94822	0.111724	0.999999
chr14	-	77754967	77755098	SNW1	-0.000459125	1.77484	0.111725	0.999999
chr17	+	61078441	61078529	BCAS3	0.000821391	0.448131	0.111749	0.999999
chr2	+	86121592	86121594	PTCD3	-0.00074615	0.0259279	0.111773	0.999999
chr19	+	17725097	17725189	MAP1S	-0.000998561	0.624266	0.111774	0.999999
chr1	-	229547499	229547701	ABCB10	-0.000701861	0.384686	0.111775	0.999999
chr3	+	131001220	131001314	ATP2C1	0.000732059	2.98797	0.111777	0.999999
chr1	+	40738836	40738837	NFYC	-0.000655832	0.23143	0.111778	0.999999
chr15	+	81306423	81306457	IL16	0.000923657	1.20643	0.111794	0.999999
chr10	-	72551199	72551341	MICU1	-0.000517361	2.07239	0.111808	0.999999
chr22	-	20713281	20713390	PI4KA	0.000623749	1.50988	0.111808	0.999999
chr22	+	21682437	21682526	PPIL2	-0.000774712	0.33057	0.111811	0.999999
chr13	+	98343762	98343812	FARP1	-0.000933269	0.814961	0.111813	0.999999
chr7	+	27765834	27765864	TAX1BP1	-0.000629238	2.20052	0.111814	0.999999
chr2	+	241091638	241091853	SNED1	0.00087001	1.65921	0.11183	0.999999
chr18	-	11885676	11885759	MPPE1	0.000632132	1.30905	0.111831	0.999999
chr9	-	133152953	133153401	GBGT1	0.00120829	0.590118	0.111832	0.999999
chr19	+	804036	804208	PTBP1	-0.000783701	3.12267	0.111834	0.999999
chr17	+	82582741	82582774	FOXK2	-0.000788897	0.0357573	0.111838	0.999999
chr16	-	67395505	67395565	ZDHHC1	0.000956574	0.210255	0.111852	0.999999
chr12	+	53039238	53039343	EIF4B	0.000642332	4.12911	0.111852	0.999999
chr22	-	38483440	38485676	DDX17	0.0018809	6.73209	0.111867	0.999999
chr11	-	18480508	18480635	TSG101	0.000513336	2.56595	0.111912	0.999999
chr2	-	55922899	55922939	EFEMP1	-0.000924522	1.86309	0.111924	0.999999
chr16	+	16138364	16138558	ABCC1	0.00067804	1.6586	0.111929	0.999999
chr10	-	103174858	103174982	NT5C2	-0.000710092	1.29391	0.111932	0.999999
chr22	+	50406689	50406875	PPP6R2	-0.0007654	1.45819	0.111977	0.999999
chr14	+	34999645	34999649	SRP54	-0.00063967	0.665123	0.111989	0.999999
chr11	-	47419116	47419197	PSMC3	0.000621461	2.58461	0.111996	0.999999
chr2	+	33398364	33399357	LTBP1	0.00134615	4.15768	0.112012	0.999999
chr4	+	26428720	26428860	RBPJ	-0.000675141	1.872	0.112025	0.999999
chr1	-	23804400	23804525	HMGCL	0.000647041	2.19268	0.11206	0.999999
chr22	-	33273077	33274219	LARGE1	0.000607399	1.90495	0.112102	0.999999
chr4	+	57006816	57007002	POLR2B	-0.00070999	1.92629	0.112104	0.999999
chr12	-	26974096	26974153	TM7SF3	0.000750733	2.48808	0.112107	0.999999
chr5	+	50834931	50835015	PARP8	0.000845615	0.948688	0.112123	0.999999
chr10	-	102006540	102006633	ARMH3	-0.000606141	0.418168	0.112138	0.999999
chr19	+	58547376	58547511	TRIM28	-0.000597612	3.24158	0.112144	0.999999
chr3	-	25604760	25604870	TOP2B	0.000815173	2.82078	0.11215	0.999999
chr9	-	83682951	83683066	UBQLN1	-0.000674537	2.10886	0.112168	0.999999
chrX	+	41169995	41170235	USP9X	-0.000992047	1.52044	0.112172	0.999999
chr2	-	20617818	20619245	HS1BP3	0.000544509	3.37238	0.112181	0.999999
chr12	+	48144046	48144073	PFKM	0.000651472	1.06965	0.112188	0.999999
chr12	+	57529675	57529933	MBD6	0.000862884	1.71985	0.112195	0.999999
chr20	-	45963738	45963990	ZNF335	-0.00111784	-0.0101219	0.112197	0.999999
chr2	-	44319006	44320265	PREPL	0.000753106	3.39245	0.1122	0.999999
chr7	-	100110200	100110274	TAF6	0.000558336	1.26903	0.112202	0.999999
chr17	-	44092676	44092806	HDAC5	-0.000850413	1.1973	0.112203	0.999999
chr8	+	42308933	42308998	IKBKB	-0.000878747	0.692641	0.112206	0.999999
chr22	+	45843672	45843797	ATXN10	0.000486639	2.45416	0.112232	0.999999
chr19	+	13960940	13961101	DCAF15	0.000758943	1.2011	0.112233	0.999999
chr3	+	50236204	50236453	GNAI2	-0.000644848	3.84725	0.112236	0.999999
chr17	+	48863175	48863196	CALCOCO2	0.000583876	2.54842	0.112241	0.999999
chr3	-	49076709	49076872	QRICH1	-0.00056999	1.42128	0.112248	0.999999
chr12	-	56163345	56163765	SMARCC2	0.000690653	2.24255	0.112261	0.999999
chr7	+	27816890	27817038	TAX1BP1	0.000623793	3.3545	0.112271	0.999999
chr9	+	6495999	6497048	UHRF2	-0.00110406	0.0589705	0.112277	0.999999
chr2	-	15374608	15374720	NBAS	-0.000863596	-0.149638	0.112284	0.999999
chr5	+	134371604	134371605	UBE2B	-0.000739793	1.61051	0.112294	0.999999
chr6	-	6144084	6145772	F13A1	0.00178267	4.59458	0.1123	0.999999
chr2	-	130174914	130175000	SMPD4	-0.000746339	-0.0460564	0.11231	0.999999
chr11	+	65591976	65592008	EHBP1L1	0.00105167	1.35107	0.112314	0.999999
chr10	-	32901512	32901563	ITGB1	0.00115888	4.29917	0.112325	0.999999
chr20	+	57368705	57368812	RAE1	-0.000527135	0.898079	0.112338	0.999999
chr14	-	24267660	24267708	RABGGTA	0.000632809	0.633365	0.112343	0.999999
chr19	-	41431339	41431748	DMAC2	0.000585822	1.9055	0.112349	0.999999
chr6	-	31641856	31641945	BAG6	0.00054665	2.97926	0.112351	0.999999
chrX	+	13768054	13768224	OFD1	0.000822107	0.962991	0.112359	0.999999
chr17	-	75845747	75845771	WBP2	0.000809644	0.621265	0.112369	0.999999
chr11	-	134177219	134177457	NCAPD3	-0.000800059	-0.292651	0.112386	0.999999
chr4	+	56501684	56501828	SRP72	0.000575763	2.38562	0.112406	0.999999
chr6	+	161112668	161112774	MAP3K4	0.000623916	0.763912	0.112417	0.999999
chr6	-	56460131	56460254	DST	0.0012293	3.41812	0.11242	0.999999
chr9	+	97482947	97483351	TDRD7	0.000599877	1.8102	0.112431	0.999999
chrX	+	151404916	151405157	VMA21	-0.000796968	0.162884	0.112434	0.999999
chrX	+	151405158	151409364	VMA21	0.000796968	3.72933	0.112434	0.999999
chr19	+	39414992	39415168	PLEKHG2	-0.0016747	-0.310233	0.112444	0.999999
chr2	+	47798835	47798920	MSH6	-0.000716869	0.2504	0.112455	0.999999
chr1	-	52423636	52423867	TUT4	0.000786041	0.259353	0.112459	0.999999
chr15	-	48411094	48411200	FBN1	0.00140301	2.35671	0.112466	0.999999
chr15	+	81296928	81296969	IL16	-0.0014244	-0.232344	0.112467	0.999999
chr17	+	75813078	75813213	UNK	-0.000792039	0.201018	0.112469	0.999999
chr8	+	120370336	120370736	COL14A1	0.00220822	1.10511	0.112489	0.999999
chr17	-	37570637	37570885	SYNRG	-0.000664577	0.834117	0.112511	0.999999
chr13	-	113822187	113823194	GAS6	0.00132408	0.00344364	0.112514	0.999999
chr3	+	184136683	184136684	EIF2B5	-0.000825947	0.0592249	0.112515	0.999999
chr15	-	25340085	25340228	UBE3A	0.000634689	1.64447	0.112523	0.999999
chr17	+	42841696	42843216	PSME3	0.000662816	4.33298	0.112525	0.999999
chr16	+	66934675	66934817	CES2	-0.000646347	0.514408	0.112528	0.999999
chr15	-	40553099	40553436	CCDC32	0.000609461	0.933646	0.112566	0.999999
chr1	-	88857206	88857264	GTF2B	0.000797946	1.70984	0.112576	0.999999
chr17	+	7350127	7350228	ACAP1	0.00157133	0.176441	0.112578	0.999999
chr22	+	26491463	26491832	SRRD	0.000510562	1.43728	0.112593	0.999999
chr4	-	121845504	121845696	BBS7	-0.000892805	-0.276747	0.112595	0.999999
chr12	-	55827547	55828714	DNAJC14	-0.000563352	3.10871	0.112599	0.999999
chr1	-	20817392	20817538	EIF4G3	0.00069917	1.4471	0.112611	0.999999
chr1	+	171103785	171103973	FMO3	0.00144285	0.70334	0.112613	0.999999
chr2	+	232130619	232130719	DIS3L2	-0.000668984	0.117778	0.112631	0.999999
chr19	+	50476534	50476598	EMC10	0.00141759	0.404148	0.11264	0.999999
chr1	+	223758226	223759269	CAPN2	0.00104162	1.51943	0.11264	0.999999
chr14	-	20299298	20299448	TTC5	-0.000765321	0.113061	0.112662	0.999999
chr20	+	62130219	62130296	LSM14B	-0.000564541	0.871287	0.112664	0.999999
chr19	+	2352946	2353567	SPPL2B	0.00123126	1.31351	0.112683	0.999999
chrX	-	23703705	23703982	ACOT9	0.000580909	2.06641	0.112686	0.999999
chr5	+	171387857	171387880	NPM1	-0.000685552	3.87842	0.112688	0.999999
chrX	-	48976241	48976255	GRIPAP1	0.000668126	1.03225	0.11269	0.999999
chr20	-	63966141	63966781	ZNF512B	-0.000785286	1.25452	0.112694	0.999999
chr16	-	10936607	10941568	DEXI	-0.000819061	1.18392	0.112703	0.999999
chr10	+	124826595	124826785	ABRAXAS2	-0.000634815	0.371833	0.112706	0.999999
chr4	+	39777682	39777810	UBE2K	0.00055552	2.21532	0.112729	0.999999
chr12	-	47783674	47783720	HDAC7	0.000860469	2.60171	0.112741	0.999999
chr5	-	31409056	31409159	DROSHA	0.000549651	0.791388	0.112762	0.999999
chr17	+	28163543	28163628	NLK	-0.000750372	0.142179	0.112767	0.999999
chr17	+	81696469	81696525	HGS	0.000918678	0.680859	0.112779	0.999999
chr1	-	150624622	150625199	ENSA	-0.000541315	3.24356	0.112808	0.999999
chr14	-	23559612	23559688	AP1G2	0.00159153	-0.173016	0.112814	0.999999
chr2	+	241040300	241040381	SNED1	-0.00118766	0.0491583	0.112815	0.999999
chr16	+	29991711	29992261	TAOK2	0.000844288	1.28567	0.112818	0.999999
chr17	-	51041501	51041651	SPAG9	-0.000939916	1.6042	0.112829	0.999999
chr9	+	20929358	20929596	FOCAD	-0.000730814	0.598435	0.112852	0.999999
chr17	-	1652731	1653541	PRPF8	0.00169673	-0.627355	0.112866	0.999999
chr17	+	63799589	63799625	DDX42	-0.000636074	1.42046	0.112872	0.999999
chr19	-	2118627	2118820	AP3D1	-0.000624266	1.69707	0.112886	0.999999
chr12	-	120446226	120446370	TRIAP1	-0.000903763	0.960066	0.112902	0.999999
chr2	-	9489395	9489588	ADAM17	0.000884095	1.45143	0.112907	0.999999
chr1	-	3515402	3515527	MEGF6	-0.00142447	0.817674	0.112915	0.999999
chrX	-	48458693	48458955	SLC38A5	0.000886846	1.67077	0.112919	0.999999
chr17	+	59840025	59840106	VMP1	0.00114969	2.9242	0.112932	0.999999
chr15	-	25679123	25679378	ATP10A	0.00105066	0.278506	0.112938	0.999999
chr16	+	22287234	22288738	EEF2K	0.0007298	1.72996	0.11296	0.999999
chrX	+	118444360	118444494	WDR44	0.00061075	0.577406	0.112962	0.999999
chr17	+	1727574	1727989	WDR81	-0.00090916	0.8345	0.112972	0.999999
chr11	+	70326597	70326818	PPFIA1	-0.000605874	1.09591	0.112974	0.999999
chr14	-	35107304	35107305	PPP2R3C	-0.000698926	0.291496	0.112983	0.999999
chr3	+	41239744	41239767	CTNNB1	0.000797563	3.61586	0.112991	0.999999
chr20	+	2947982	2948024	PTPRA	-0.000610148	0.555537	0.113016	0.999999
chr17	+	4808274	4808416	PLD2	-0.000769865	0.378356	0.113026	0.999999
chr12	+	106972342	106974035	TMEM263	0.000797393	3.01059	0.113035	0.999999
chr1	+	12506908	12506972	VPS13D	0.000707674	1.01916	0.113063	0.999999
chr3	-	14178484	14178601	XPC	-0.000771102	0.311942	0.113074	0.999999
chrX	+	41225049	41225137	USP9X	0.000913229	2.36959	0.113081	0.999999
chr1	-	145925863	145925878	RBM8A	0.000651502	1.95448	0.113083	0.999999
chr19	+	6853947	6854098	VAV1	0.000940795	1.05593	0.113091	0.999999
chr17	+	7496440	7496613	POLR2A	-0.000854002	1.80547	0.113103	0.999999
chr1	+	40747585	40747605	NFYC	-0.000555778	0.962266	0.113107	0.999999
chr11	-	62792353	62792414	NXF1	0.00105231	1.81139	0.113112	0.999999
chr1	-	52354866	52354886	CC2D1B	0.000676156	0.675815	0.113134	0.999999
chr14	+	69710954	69715144	SUSD6	0.00111703	5.74897	0.113151	0.999999
chr3	-	37148894	37148926	LRRFIP2	-0.000684227	0.600647	0.113156	0.999999
chr1	+	108760053	108760085	STXBP3	-0.000741212	0.563414	0.11319	0.999999
chr1	-	11139533	11139658	MTOR	-0.000745414	0.052894	0.113212	0.999999
chr19	-	32599972	32600050	ANKRD27	0.000669745	0.699222	0.113222	0.999999
chr7	-	44572574	44572649	DDX56	-0.000748062	1.52071	0.113255	0.999999
chr1	-	229487466	229487613	NUP133	-0.000644696	0.916635	0.11328	0.999999
chr8	-	102864036	102864128	AZIN1	-0.000953235	1.15712	0.113326	0.999999
chr7	+	134935688	134935765	CALD1	0.00126624	1.59217	0.113328	0.999999
chr9	-	111414429	111414651	ECPAS	-0.000653668	1.64836	0.113341	0.999999
chr1	+	93079311	93079531	MTF2	-0.000859228	-0.218187	0.113342	0.999999
chr3	+	179225962	179226040	PIK3CA	0.000806937	0.503689	0.113343	0.999999
chr2	+	55544907	55545075	CFAP36	0.000720305	1.07185	0.113363	0.999999
chr1	-	108931829	108931985	CLCC1	0.000619186	0.133624	0.113364	0.999999
chrX	+	24064201	24064335	EIF2S3	-0.000578789	2.99215	0.113384	0.999999
chr17	+	62666094	62666267	MRC2	-0.000997971	2.46299	0.113386	0.999999
chr20	+	64026982	64027158	PRPF6	0.000631256	2.80874	0.113403	0.999999
chr16	+	4689040	4690972	MGRN1	0.000734472	3.69861	0.113403	0.999999
chr17	+	43498862	43498959	DHX8	-0.000599838	0.669273	0.113411	0.999999
chr13	+	37008834	37008835	EXOSC8	0.000820121	0.293593	0.113424	0.999999
chr17	+	75757039	75757107	ITGB4	0.00134653	0.705617	0.113447	0.999999
chr3	-	154315046	154315280	DHX36	-0.00067058	1.04818	0.113457	0.999999
chr6	-	69790296	69790324	LMBRD1	-0.000726295	1.71729	0.113469	0.999999
chr15	+	75206136	75206443	C15orf39	-0.000822385	1.26366	0.113489	0.999999
chr12	-	57096850	57096978	STAT6	0.000659741	3.73534	0.113495	0.999999
chr12	+	27322935	27325959	STK38L	0.000868071	3.18156	0.113498	0.999999
chr3	+	23919552	23919552	RPL15	-0.000661497	4.19274	0.1135	0.999999
chr17	-	5387386	5387466	NUP88	0.00059485	0.83457	0.11351	0.999999
chr2	-	61481185	61481281	XPO1	0.000896716	2.41163	0.11351	0.999999
chr4	-	154547711	154547853	PLRG1	-0.000452464	1.76381	0.113512	0.999999
chr1	-	185311128	185311322	IVNS1ABP	-0.00101125	2.03486	0.113518	0.999999
chr17	+	48927156	48929054	UBE2Z	0.0006023	5.08356	0.113534	0.999999
chr14	+	88861222	88861332	TTC8	-0.000805935	0.22499	0.113544	0.999999
chr20	+	2860449	2860593	VPS16	-0.000618898	0.79176	0.113548	0.999999
chr5	-	36195144	36195282	NADK2	0.00058517	0.841924	0.113576	0.999999
chr16	+	56823707	56823798	NUP93	-0.000582156	0.509577	0.113578	0.999999
chr1	-	44221429	44221503	ERI3	0.000632199	1.79168	0.113579	0.999999
chr11	+	134257088	134257257	ACAD8	-0.000829471	0.381804	0.113594	0.999999
chr19	+	12944404	12944489	CALR	0.000887515	3.13395	0.113595	0.999999
chr22	-	46361174	46361985	CELSR1	0.000995953	2.86526	0.113597	0.999999
chr3	+	184328909	184328990	EIF4G1	0.000706274	3.42601	0.113607	0.999999
chr1	+	35399482	35399576	ZMYM4	0.000643399	0.71126	0.113618	0.999999
chr8	+	27454531	27454587	PTK2B	0.000732305	1.52393	0.113624	0.999999
chr16	-	3727539	3729874	CREBBP	0.000695502	3.50698	0.113624	0.999999
chr12	-	113334672	113334833	SLC8B1	-0.000787249	0.412879	0.113627	0.999999
chr2	+	27233312	27233536	CAD	-0.000900318	0.144691	0.113633	0.999999
chr1	+	23057484	23057565	KDM1A	-0.00054118	1.24777	0.113659	0.999999
chr17	-	75237526	75237532	GGA3	0.000698044	0.627463	0.113659	0.999999
chr5	+	138810106	138810155	CTNNA1	-0.000677196	3.48724	0.113664	0.999999
chr17	-	57879611	57879738	CUEDC1	-0.000641893	0.864854	0.113665	0.999999
chr5	-	151138772	151138791	ANXA6	-0.000740593	2.99292	0.113691	0.999999
chr17	+	19383078	19383339	MAPK7	0.000689833	1.08983	0.113692	0.999999
chr9	-	20354808	20354879	MLLT3	0.000783522	-0.0435744	0.113694	0.999999
chr8	+	48061481	48061570	UBE2V2	-0.000828566	0.199431	0.113701	0.999999
chr1	-	20661389	20661544	DDOST	-0.000641182	0.628333	0.113701	0.999999
chr3	-	9762914	9763052	CAMK1	-0.000818369	1.43524	0.113708	0.999999
chr12	-	113304321	113304385	SLC8B1	0.000695923	0.913634	0.113711	0.999999
chr16	-	67395222	67395280	ZDHHC1	0.0010332	-0.0579449	0.113719	0.999999
chr1	+	173857518	173857873	DARS2	0.000644031	0.570104	0.113736	0.999999
chr7	-	65979727	65979833	GUSB	-0.000755597	2.15961	0.113758	0.999999
chr18	-	49826290	49826435	MYO5B	0.00114943	0.0867227	0.113804	0.999999
chr5	-	150053838	150054224	CSF1R	0.00124966	3.51647	0.113822	0.999999
chr6	-	33251518	33251636	VPS52	0.000506418	1.66871	0.113822	0.999999
chr5	+	138391013	138392261	KDM3B	-0.000645293	2.85897	0.113832	0.999999
chr11	-	3679638	3679687	NUP98	0.000908884	1.20098	0.113842	0.999999
chr2	+	135724344	135725265	R3HDM1	0.000711035	1.12455	0.113845	0.999999
chrX	+	47209928	47210123	UBA1	0.000595038	3.65759	0.113846	0.999999
chr1	-	160340209	160340294	COPA	-0.000776202	1.76367	0.113873	0.999999
chr5	-	151105245	151105272	ANXA6	0.000756021	3.86138	0.113882	0.999999
chr3	+	129249653	129249746	COPG1	-0.00058866	1.64477	0.113908	0.999999
chr11	+	57614582	57614596	SERPING1	0.000852245	5.08873	0.113915	0.999999
chr9	-	129095397	129095455	CRAT	0.000772828	0.304454	0.113925	0.999999
chr14	+	21074992	21075180	ARHGEF40	-0.000756144	1.36667	0.113925	0.999999
chr1	-	28203747	28203822	DNAJC8	0.000451635	3.12003	0.113928	0.999999
chr1	-	25222276	25222964	SYF2	0.000646722	1.15559	0.113968	0.999999
chr17	+	57006606	57006758	SCPEP1	0.000984695	1.50202	0.113998	0.999999
chr17	-	49622050	49622067	SPOP	-0.000561459	1.27808	0.113999	0.999999
chr13	-	95832927	95833053	UGGT2	0.00108235	0.0132503	0.114006	0.999999
chr1	+	15066561	15068152	KAZN	0.00086642	2.41887	0.114024	0.999999
chr20	+	41174540	41174967	PLCG1	0.000830662	3.15292	0.114032	0.999999
chr1	+	10095461	10095596	UBE4B	-0.000808402	0.230545	0.11406	0.999999
chr7	+	100103612	100103648	AP4M1	-0.000777956	-0.0498488	0.114068	0.999999
chr1	-	53219028	53219534	CZIB	-0.00113742	-0.490942	0.114069	0.999999
chr2	-	97760593	97760689	TMEM131	0.000645395	1.15551	0.114073	0.999999
chr11	+	977208	977224	AP2A2	-0.000632789	0.847995	0.114081	0.999999
chr20	+	58994192	58994239	NELFCD	0.000581685	1.13378	0.114094	0.999999
chr7	-	139060338	139061035	ZC3HAV1	0.00102751	0.183801	0.114094	0.999999
chr3	+	184321508	184321534	EIF4G1	-0.000707685	2.21158	0.114099	0.999999
chr9	+	121175018	121175224	CNTRL	0.000964475	0.673041	0.114117	0.999999
chr11	+	34124302	34124400	NAT10	-0.000824031	-0.0153212	0.114128	0.999999
chr1	-	3495890	3496014	MEGF6	0.0018676	-0.399742	0.114138	0.999999
chr14	+	71047807	71047959	PCNX1	-0.000942922	0.309323	0.114143	0.999999
chr20	-	1369000	1369416	FKBP1A	0.000913183	4.51629	0.114149	0.999999
chr14	-	45203190	45203836	MIS18BP1	0.00121797	-0.323833	0.114159	0.999999
chr7	-	107929412	107929421	LAMB1	0.00120126	2.99999	0.114161	0.999999
chr2	-	32039781	32039793	DPY30	-0.000802833	0.302721	0.114164	0.999999
chr2	+	216161979	216162048	XRCC5	0.000601937	3.50143	0.114174	0.999999
chr5	+	10426390	10426522	MARCHF6	0.000768824	2.15444	0.114179	0.999999
chrX	-	53539657	53539812	HUWE1	0.000795429	2.32006	0.114181	0.999999
chr4	+	77949797	77949878	MRPL1	0.00066888	0.480437	0.114184	0.999999
chr7	-	108471661	108472530	PNPLA8	0.000850715	2.29071	0.114192	0.999999
chr11	-	119045226	119045310	HYOU1	0.000723638	2.27761	0.114196	0.999999
chr17	-	76082392	76082891	EXOC7	0.000544478	3.22423	0.114212	0.999999
chr21	+	37148546	37148647	TTC3	-0.000927342	1.0295	0.114232	0.999999
chr6	+	5368713	5369182	FARS2	-0.000646306	1.34818	0.114287	0.999999
chr3	+	140970365	140970926	SLC25A36	0.00122509	0.172697	0.114295	0.999999
chr8	+	94838494	94838618	INTS8	-0.000737639	0.173798	0.114301	0.999999
chr12	-	120516685	120516788	COQ5	-0.000685665	0.812872	0.114306	0.999999
chr15	-	40288139	40288571	PLCB2	0.00123651	2.39821	0.114318	0.999999
chr16	-	57771580	57771629	KIFC3	-0.000955769	0.959587	0.114327	0.999999
chr12	-	56178404	56178534	SMARCC2	-0.000697982	2.10937	0.114332	0.999999
chr2	+	71526220	71526346	DYSF	-0.00117886	0.227175	0.114333	0.999999
chr5	-	126550263	126550293	ALDH7A1	0.00063584	1.01468	0.114346	0.999999
chr1	-	11073934	11074008	EXOSC10	0.000562287	1.54655	0.114358	0.999999
chr17	-	75237645	75237777	GGA3	0.000652617	1.08385	0.114376	0.999999
chr19	-	40440847	40441159	SERTAD3	0.00100563	1.79973	0.114392	0.999999
chr5	-	151147884	151147926	ANXA6	-0.000739225	2.84115	0.114395	0.999999
chr19	+	17581177	17583157	COLGALT1	0.000959634	5.19128	0.114408	0.999999
chr3	+	50276445	50276706	SEMA3B	0.00131391	1.334	0.114418	0.999999
chr1	-	33021593	33021606	AK2	0.00053778	2.14466	0.114421	0.999999
chr17	+	32480192	32480197	PSMD11	0.000604566	1.28789	0.114422	0.999999
chr4	+	183692960	183693147	TRAPPC11	-0.000582464	1.20478	0.114424	0.999999
chr3	+	155931765	155931880	GMPS	0.000528426	1.40629	0.114431	0.999999
chr22	-	32392240	32392359	RTCB	0.000511046	2.69236	0.114431	0.999999
chr14	+	100140293	100141179	EVL	0.00127287	2.22396	0.114437	0.999999
chr12	-	56164648	56164731	SMARCC2	0.000740597	1.17444	0.114442	0.999999
chr9	+	34649410	34649564	GALT	0.000749453	1.39229	0.114443	0.999999
chr19	+	44888895	44889223	NECTIN2	0.00101336	0.55969	0.114445	0.999999
chr11	-	86012343	86012392	PICALM	-0.000898747	2.52651	0.114464	0.999999
chr10	-	34119613	34119740	PARD3	0.00107542	-0.273398	0.11447	0.999999
chr12	-	49104751	49104885	LMBR1L	-0.000867859	0.778561	0.11449	0.999999
chr14	+	105368085	105368147	PACS2	-0.000838065	0.856336	0.114504	0.999999
chr11	-	62792415	62792417	NXF1	0.00108249	1.35017	0.114513	0.999999
chr16	-	28175898	28176057	XPO6	-0.000664707	1.20646	0.114515	0.999999
chr20	+	34926939	34926951	ACSS2	0.000760815	1.64962	0.114529	0.999999
chr1	+	26832447	26832607	ZDHHC18	-0.000841819	0.00693958	0.114536	0.999999
chr18	+	5239050	5239196	LINC00667	0.000854168	0.43874	0.114539	0.999999
chr2	-	241262871	241262915	HDLBP	-0.000646581	2.88906	0.114541	0.999999
chr16	-	730202	730655	CIAO3	0.000731383	1.51725	0.11455	0.999999
chr4	-	185422485	185422553	UFSP2	-0.000713772	0.525191	0.114569	0.999999
chr15	-	28175512	28175656	HERC2	-0.00081947	0.229547	0.114571	0.999999
chr15	+	66703077	66703258	SMAD6	0.00495913	-1.19994	0.114575	0.999999
chr18	-	35990526	35990595	RPRD1A	0.000687958	0.985597	0.114576	0.999999
chr17	-	76070378	76070436	SRP68	-0.000538853	1.06416	0.114583	0.999999
chr16	-	57760282	57760416	KIFC3	0.00089525	1.39046	0.114607	0.999999
chr14	-	23078151	23078266	ACIN1	-0.000893164	1.85058	0.114614	0.999999
chr16	+	583754	583770	PIGQ	0.000838373	0.932808	0.114616	0.999999
chr1	-	30936643	30936721	PUM1	0.00073194	1.77648	0.114627	0.999999
chr11	-	72711021	72711141	ARAP1	-0.000781469	2.41557	0.114631	0.999999
chr10	-	86437010	86437608	WAPL	0.000648171	2.58506	0.114634	0.999999
chr4	+	25277307	25279204	PI4K2B	0.000734753	2.8211	0.114638	0.999999
chr5	-	79976731	79979760	MTX3	0.00113296	2.49406	0.114646	0.999999
chr17	-	4539523	4539621	MYBBP1A	0.000838197	0.590753	0.114651	0.999999
chr16	-	4512867	4512915	CDIP1	-0.000865642	0.0359849	0.114664	0.999999
chr10	+	94324349	94324567	PLCE1	0.000927013	1.17277	0.114666	0.999999
chr10	+	995929	996032	GTPBP4	-0.00094752	0.49382	0.114675	0.999999
chr3	+	41239768	41239812	CTNNB1	0.000798262	3.81501	0.114677	0.999999
chr1	+	148979760	148979794	PDE4DIP	0.000657383	1.61423	0.11468	0.999999
chr4	+	143526281	143526460	SMARCA5	-0.000792284	2.57729	0.114683	0.999999
chr16	-	27225144	27225171	NSMCE1	0.000742603	1.08596	0.114686	0.999999
chr12	-	111457274	111457359	ATXN2	0.000629667	0.531596	0.11469	0.999999
chr3	-	126439632	126439727	ZXDC	0.00106261	-0.243092	0.114692	0.999999
chr2	+	230541892	230542035	SP100	-0.000691606	0.770519	0.114697	0.999999
chr2	+	102177202	102179866	IL1R1	0.00127074	6.04598	0.114699	0.999999
chr15	-	72241223	72241274	PARP6	0.00121898	-0.202513	0.114712	0.999999
chr4	-	2249464	2250076	MXD4	-0.000969868	3.21592	0.114717	0.999999
chr12	-	53191557	53191636	ITGB7	0.00150427	0.037423	0.114725	0.999999
chr7	-	6425988	6426085	DAGLB	-0.00087023	0.140759	0.114736	0.999999
chr13	+	41080646	41080809	WBP4	0.000547361	0.975437	0.114738	0.999999
chr21	-	33539171	33539323	GART	-0.000675111	0.885228	0.114774	0.999999
chr3	+	32762733	32762863	CNOT10	0.00053028	0.958487	0.114778	0.999999
chr17	-	41990264	41990382	DNAJC7	-0.000583694	2.07168	0.114781	0.999999
chr17	-	45023346	45024310	DCAKD	0.000650395	2.2252	0.114791	0.999999
chr19	-	15267416	15267513	BRD4	-0.000749178	0.684288	0.114813	0.999999
chr16	-	58555430	58555537	CNOT1	-0.000864928	1.19368	0.11482	0.999999
chr1	+	109094417	109094989	TMEM167B	-0.00054998	3.15433	0.114835	0.999999
chr14	-	24241675	24241729	TINF2	-0.000591308	1.75443	0.114838	0.999999
chr12	-	110533245	110536768	PPTC7	0.00097622	4.13363	0.114841	0.999999
chr4	-	182891372	182891428	DCTD	-0.000511574	2.05986	0.114845	0.999999
chr3	-	113004964	113005175	NEPRO	0.00058429	0.71102	0.114856	0.999999
chr5	+	159284904	159286036	UBLCP1	0.000642828	2.64182	0.114859	0.999999
chr11	+	68609951	68610023	PPP6R3	0.00072546	1.58871	0.114881	0.999999
chr17	-	76067313	76067330	SRP68	-0.000555237	0.848626	0.114883	0.999999
chr4	-	39288815	39288844	RFC1	0.000686476	0.989291	0.11489	0.999999
chr21	+	42539512	42539647	SLC37A1	-0.000840499	0.352843	0.114891	0.999999
chr3	+	50648628	50649288	MAPKAPK3	0.000823577	3.01173	0.11491	0.999999
chr10	+	102352458	102352518	GBF1	-0.000847366	-0.0368852	0.114911	0.999999
chr1	+	161202476	161202480	NDUFS2	-0.000651099	1.6719	0.114916	0.999999
chr17	+	68256927	68257090	AMZ2	0.000562707	1.49987	0.114918	0.999999
chr14	-	35091070	35091179	PPP2R3C	0.000563458	1.36208	0.114927	0.999999
chr9	+	105389904	105395496	SLC44A1	0.000848736	4.30532	0.114927	0.999999
chr2	+	128186683	128186799	UGGT1	0.000678496	0.938106	0.114949	0.999999
chr20	-	1443735	1443911	NSFL1C	0.00053025	2.5228	0.11495	0.999999
chr1	-	154219836	154219937	C1orf43	-0.000517543	3.1778	0.114952	0.999999
chr12	-	21657799	21657835	LDHB	-0.000980634	3.056	0.114956	0.999999
chr5	+	74720428	74720487	HEXB	0.00104912	3.89573	0.114963	0.999999
chr22	-	19440886	19441694	C22orf39	0.000852299	1.96894	0.114965	0.999999
chr22	-	19441695	19444390	C22orf39	-0.000852299	3.0502	0.114965	0.999999
chr7	+	107201636	107202508	HBP1	0.000708179	3.86577	0.114973	0.999999
chr22	-	32406662	32406761	RTCB	-0.000511503	2.41705	0.114986	0.999999
chr19	+	54145699	54145718	CNOT3	-0.000795522	0.0602434	0.11499	0.999999
chr11	+	83165600	83166714	PCF11	-0.00090969	2.27191	0.114995	0.999999
chrX	-	106940738	106941423	MORC4	0.000562256	1.4857	0.114995	0.999999
chr12	+	53188757	53195142	ZNF740	0.000660032	3.2741	0.114999	0.999999
chr12	-	101407750	101407753	ARL1	-0.000674787	0.151516	0.115001	0.999999
chr1	+	153772639	153772711	INTS3	0.000946452	1.63612	0.115013	0.999999
chr19	+	40378128	40378223	PLD3	0.00107465	4.01848	0.115027	0.999999
chr19	+	7470126	7470315	ARHGEF18	0.00083828	0.0556156	0.115035	0.999999
chr12	-	56318237	56318434	PAN2	0.0011068	1.24807	0.115036	0.999999
chr12	-	55820987	55821750	DNAJC14	0.000558016	2.45861	0.115045	0.999999
chr11	-	68052859	68053511	CHKA	0.000808793	2.03109	0.115071	0.999999
chr6	+	25973173	25973285	TRIM38	0.000624208	1.54261	0.115075	0.999999
chr17	-	44319691	44319819	SLC25A39	0.000748643	2.0653	0.115077	0.999999
chr16	-	57440934	57440952	CIAPIN1	-0.000588464	0.840475	0.115077	0.999999
chr1	-	156961677	156961775	ARHGEF11	-0.000728263	0.558499	0.115082	0.999999
chr6	-	491125	491186	EXOC2	0.000612678	0.661069	0.115084	0.999999
chr19	+	4488680	4488836	HDGFL2	-0.000863327	0.978545	0.11509	0.999999
chr2	+	219280613	219280687	DNAJB2	-0.000587577	1.74455	0.115097	0.999999
chr3	+	158646165	158646297	GFM1	-0.000672778	0.809581	0.115099	0.999999
chr4	-	68337572	68337765	YTHDC1	-0.000623766	2.11421	0.115124	0.999999
chr17	-	17270896	17270976	COPS3	-0.000558784	1.67374	0.11513	0.999999
chr9	+	117715776	117724735	TLR4	0.00107565	3.89743	0.115134	0.999999
chr5	+	79640851	79640965	TENT2	-0.000685977	1.09688	0.115134	0.999999
chr2	+	27434471	27434500	NRBP1	-0.000493031	2.02016	0.115143	0.999999
chr10	-	100256262	100256476	CWF19L1	-0.000592541	0.681984	0.115168	0.999999
chr6	+	106649025	106649201	QRSL1	-0.000634024	0.242516	0.115198	0.999999
chr5	-	177512780	177512876	DDX41	0.000535048	1.67426	0.115214	0.999999
chr21	-	29065060	29065075	CCT8	-0.000613982	2.45033	0.115228	0.999999
chr13	-	45333471	45336313	TPT1	-0.000914889	1.2899	0.115228	0.999999
chr11	-	6617359	6617428	TPP1	-0.000994402	3.01114	0.115231	0.999999
chr5	-	132192709	132192985	P4HA2	0.000752305	2.75896	0.115231	0.999999
chr6	-	131587709	131587842	MED23	0.000640038	1.08592	0.115236	0.999999
chr20	+	21331561	21331633	XRN2	-0.000665373	1.54427	0.115238	0.999999
chr11	+	118650601	118655604	PHLDB1	-0.00124231	0.416726	0.115246	0.999999
chr16	+	47502991	47503090	PHKB	-0.000714341	1.05567	0.115261	0.999999
chr16	-	70783445	70783554	VAC14	-0.00079613	0.814785	0.115283	0.999999
chr3	+	45743936	45745407	SACM1L	0.000752078	3.4816	0.115301	0.999999
chr9	-	120439399	120439517	CDK5RAP2	-0.000656447	0.619594	0.115302	0.999999
chr4	+	2820614	2820668	SH3BP2	-0.00110117	0.170447	0.115313	0.999999
chr8	-	94511185	94511562	VIRMA	-0.000615785	1.5826	0.115323	0.999999
chr17	+	63827446	63827452	PSMC5	-0.000839213	0.0483399	0.11534	0.999999
chr5	-	140679788	140679883	HARS1	-0.00049958	1.59779	0.115344	0.999999
chr2	-	197486586	197487198	HSPD1	0.000889717	4.11411	0.115351	0.999999
chr17	+	80389889	80389917	RNF213	0.00103083	1.90855	0.115354	0.999999
chr19	-	16441892	16441981	EPS15L1	-0.000617327	0.0613155	0.115372	0.999999
chr19	+	54128305	54128377	PRPF31	0.000645412	1.61697	0.115379	0.999999
chr16	+	14889096	14889215	NOMO1	0.00065428	2.03364	0.115404	0.999999
chr16	+	69083544	69083846	TANGO6	0.000740094	0.0977399	0.115404	0.999999
chr7	+	80602225	80602379	CD36	-0.00206432	1.01529	0.115411	0.999999
chr15	-	75369379	75370932	SIN3A	0.000650905	1.04076	0.115412	0.999999
chr11	+	11902715	11902860	USP47	-0.000733274	0.978531	0.115413	0.999999
chr9	+	137097920	137097937	MAN1B1	-0.000742754	1.15503	0.115418	0.999999
chr19	+	54115779	54115797	PRPF31	-0.000724834	0.719985	0.115426	0.999999
chr1	+	153968969	153969176	CREB3L4	-0.00120972	-0.0347186	0.115432	0.999999
chr1	+	153973872	153974131	CREB3L4	0.00120972	0.186096	0.115432	0.999999
chr3	+	138223389	138223531	ARMC8	-0.000562803	1.18029	0.115435	0.999999
chr7	-	75996409	75996498	STYXL1	0.00102603	0.0707253	0.115439	0.999999
chr5	-	83056535	83056726	TMEM167A	-0.000745429	1.56456	0.115457	0.999999
chr19	+	1073506	1073549	ARHGAP45	-0.00135273	0.369518	0.115462	0.999999
chr1	+	32326939	32327077	HDAC1	-0.000537511	2.6361	0.115471	0.999999
chr17	+	37056601	37056605	AATF	0.000706507	0.680484	0.115506	0.999999
chr6	-	35473597	35474891	TEAD3	0.000751124	3.07162	0.115508	0.999999
chr17	-	40031159	40031167	MED24	-0.000851941	0.471564	0.115527	0.999999
chr2	-	85555484	85555590	GGCX	-0.000651896	0.553968	0.115538	0.999999
chr20	-	35668993	35669470	NFS1	0.000563569	1.05845	0.115541	0.999999
chr11	-	75434641	75434938	GDPD5	0.000987392	0.37769	0.115553	0.999999
chr5	+	96771680	96771702	CAST	0.000792775	2.95497	0.11556	0.999999
chr1	-	35176380	35176471	SFPQ	0.00129577	0.821886	0.115599	0.999999
chr22	+	50206317	50206441	SELENOO	-0.0013885	-0.0501714	0.115601	0.999999
chr20	-	34929401	34929404	GSS	0.000621379	0.622297	0.115634	0.999999
chr19	+	17101718	17102181	MYO9B	-0.000954443	0.782929	0.115637	0.999999
chr21	+	37140561	37140673	TTC3	-0.000908703	1.0349	0.115642	0.999999
chr1	-	110407672	110407694	LAMTOR5	-0.000726995	1.09607	0.115656	0.999999
chr8	-	13083361	13085188	DLC1	0.00155772	5.26253	0.115674	0.999999
chr1	-	244862461	244862534	HNRNPU	-0.000870268	2.90946	0.115678	0.999999
chrX	+	48478010	48478168	FTSJ1	-0.000548083	1.34844	0.11568	0.999999
chr3	+	114085673	114085938	QTRT2	-0.000744604	0.661315	0.115684	0.999999
chr15	-	68207681	68207840	CLN6	0.000688884	1.68123	0.115689	0.999999
chr14	+	71724670	71724835	SIPA1L1	0.000703137	1.02563	0.11569	0.999999
chr14	+	88877294	88877951	TTC8	0.000702926	0.733557	0.115711	0.999999
chr10	-	30012803	30013050	JCAD	0.00159701	1.99048	0.115724	0.999999
chr2	-	3257299	3257350	EIPR1	-0.000805824	-0.0196139	0.115734	0.999999
chr7	+	75986337	75986540	POR	0.000787042	3.33856	0.115746	0.999999
chr10	-	12167738	12167811	NUDT5	0.000566951	1.55258	0.115757	0.999999
chr11	+	119079129	119079181	VPS11	0.000610588	1.21369	0.115758	0.999999
chr1	+	29325651	29325661	PTPRU	0.000929019	0.56831	0.115766	0.999999
chr4	-	67518156	67518368	CENPC	-0.00103767	-0.138935	0.11577	0.999999
chr4	-	888847	888970	GAK	-0.000806336	1.17824	0.11578	0.999999
chr13	-	94574054	94574852	TGDS	0.000670718	1.24156	0.115801	0.999999
chr3	+	184302030	184302061	PSMD2	-0.00053428	2.29444	0.115803	0.999999
chr16	+	30756960	30757331	PHKG2	0.000753484	1.25075	0.11584	0.999999
chr9	+	105438281	105439171	SLC44A1	0.000950932	0.696412	0.115858	0.999999
chr12	-	101407754	101407756	ARL1	-0.000785969	-0.194659	0.115873	0.999999
chr1	-	3514550	3514672	MEGF6	-0.00138776	0.927559	0.115882	0.999999
chr6	-	30702553	30702663	MDC1	0.000755335	0.765052	0.115901	0.999999
chr18	+	9102699	9102735	NDUFV2	-0.000874374	1.71096	0.115907	0.999999
chr7	-	151484737	151484804	RHEB	-0.000614299	2.90847	0.115924	0.999999
chr6	+	43072244	43072255	KLC4	0.000747839	0.446749	0.115926	0.999999
chr1	+	180196891	180197332	QSOX1	0.000853219	4.23545	0.115929	0.999999
chr19	+	12628107	12633834	ZNF791	0.000661057	3.70041	0.11594	0.999999
chr19	+	50382456	50382731	NR1H2	0.00072354	2.79985	0.115946	0.999999
chr17	+	7898496	7898595	CHD3	-0.000796743	1.76584	0.115966	0.999999
chr10	-	21759509	21759618	DNAJC1	0.000626756	2.23335	0.115981	0.999999
chr4	+	128107883	128108854	LARP1B	0.000841239	0.593993	0.115997	0.999999
chr11	-	62634896	62635000	GANAB	-0.000709849	3.54546	0.116005	0.999999
chr1	-	226363943	226364070	PARP1	0.00060652	2.61168	0.116019	0.999999
chr12	+	10222088	10223110	GABARAPL1	0.000852011	5.04259	0.116029	0.999999
chr16	-	14436312	14436604	PARN	0.000500886	2.16669	0.116038	0.999999
chr11	+	65712424	65712445	KAT5	-0.00054164	1.1566	0.116062	0.999999
chr22	-	29529162	29529239	THOC5	-0.000609832	0.654941	0.116065	0.999999
chr4	-	139125164	139125329	ELF2	-0.000739716	0.568109	0.116088	0.999999
chr12	+	53050186	53050260	TNS2	-0.00123067	0.578939	0.116092	0.999999
chr1	+	15732350	15732529	PLEKHM2	0.000580408	2.61159	0.116093	0.999999
chr7	-	103327656	103327754	DNAJC2	-0.00116292	-0.130848	0.116103	0.999999
chr12	+	862083	862173	WNK1	-0.00108269	1.77777	0.116107	0.999999
chr5	+	103028182	103028184	PAM	0.000815054	1.68835	0.116114	0.999999
chr5	+	128188443	128189677	SLC12A2	0.00094493	1.81048	0.11613	0.999999
chr12	+	54499355	54499465	NCKAP1L	-0.0013661	1.1372	0.11614	0.999999
chr9	+	87707383	87708630	DAPK1	0.000981543	4.10752	0.116157	0.999999
chr11	-	119096958	119097063	DPAGT1	0.000598967	1.21518	0.116163	0.999999
chr6	+	30899419	30899432	DDR1	0.000931822	2.04412	0.116166	0.999999
chr19	-	15353521	15355370	AKAP8	0.00063611	2.99328	0.116166	0.999999
chr9	+	97671086	97672710	NCBP1	0.000512387	1.92199	0.116189	0.999999
chr11	-	119101495	119101777	DPAGT1	-0.000613576	1.15298	0.116199	0.999999
chr2	+	135168545	135168547	RAB3GAP1	0.000687316	1.12015	0.11622	0.999999
chr7	+	56064284	56064285	SUMF2	-0.000992969	-0.303817	0.116223	0.999999
chr20	+	63289131	63289344	ARFGAP1	0.000762057	2.18972	0.116223	0.999999
chr8	-	108228267	108228314	EIF3E	-0.000756457	4.2143	0.116224	0.999999
chr3	-	50349435	50349490	NPRL2	-0.000815719	0.285341	0.116234	0.999999
chr17	-	42000482	42000529	DNAJC7	-0.000655192	0.842846	0.116247	0.999999
chr10	-	34470085	34470263	PARD3	-0.000769001	1.08729	0.11626	0.999999
chr11	+	43856405	43856615	HSD17B12	0.0009364	1.94269	0.116263	0.999999
chr2	+	161231186	161231551	TANK	0.000567781	3.18749	0.116265	0.999999
chr7	+	100875573	100875712	SRRT	-0.000913345	0.863005	0.116276	0.999999
chr19	+	5667353	5667450	SAFB	0.000769202	1.82948	0.116284	0.999999
chr11	+	11952741	11952777	USP47	0.000675623	1.26057	0.116325	0.999999
chr17	+	75493699	75493769	TMEM94	-0.000720284	0.909832	0.116329	0.999999
chr8	-	143579728	143579728	EEF1D	0.00120587	0.0287466	0.116332	0.999999
chr7	-	1499528	1499632	INTS1	-0.00100463	0.335771	0.116332	0.999999
chrX	+	147950316	147950636	FMR1	0.000640247	1.48257	0.116352	0.999999
chr2	-	27341948	27342233	GTF3C2	-0.000476066	1.65927	0.116355	0.999999
chr12	-	79809816	79810010	PPP1R12A	-0.000876791	1.59213	0.116363	0.999999
chr5	+	146510766	146511023	TCERG1	0.000782267	1.63862	0.116377	0.999999
chr13	+	97990433	97990502	IPO5	-0.000739084	1.50454	0.116386	0.999999
chr16	+	69939341	69939397	WWP2	0.000623704	1.44623	0.116395	0.999999
chr14	+	24103723	24103841	PCK2	0.000858531	1.56389	0.116402	0.999999
chr15	+	73713678	73713841	CD276	0.000880787	1.68271	0.116409	0.999999
chr1	-	52354655	52354698	CC2D1B	0.000652466	0.841157	0.116411	0.999999
chr19	+	1073583	1073590	ARHGAP45	-0.00143975	0.164915	0.116417	0.999999
chr19	+	50725316	50725469	CLEC11A	0.00221644	-0.641342	0.116422	0.999999
chr3	+	183810475	183810808	YEATS2	0.000712273	1.41661	0.116422	0.999999
chr5	+	148440424	148440527	FBXO38	0.000642092	1.29045	0.116467	0.999999
chr10	-	100218718	100218825	CHUK	-0.000749759	0.411041	0.116471	0.999999
chr12	+	57234245	57234476	SHMT2	0.000748134	2.06091	0.116503	0.999999
chr12	+	51059868	51060303	LETMD1	0.000611311	2.68746	0.116517	0.999999
chr17	-	18245838	18245850	FLII	0.000614073	2.37868	0.116533	0.999999
chr3	-	47855248	47855360	MAP4	0.000786722	3.21744	0.116533	0.999999
chr10	-	21759170	21759508	DNAJC1	0.000624129	2.67531	0.116577	0.999999
chr19	-	15422094	15423235	WIZ	0.000741066	2.80719	0.116588	0.999999
chr2	+	73862305	73862806	STAMBP	0.00044267	1.68607	0.116589	0.999999
chr13	-	114017237	114017351	RASA3	-0.000764493	0.616067	0.116607	0.999999
chr7	+	44061610	44061637	DBNL	0.000874906	0.81517	0.116624	0.999999
chr8	-	144276224	144276304	BOP1	-0.00127894	-0.219926	0.116626	0.999999
chr18	-	357400	357522	COLEC12	-0.00105448	1.46103	0.116633	0.999999
chr3	+	130940630	130940691	ATP2C1	-0.000740738	2.11521	0.116653	0.999999
chr5	+	134770903	134770999	DDX46	-0.000641277	0.776648	0.116655	0.999999
chr2	-	61482380	61482426	XPO1	0.000897452	2.09955	0.116672	0.999999
chr11	-	116762955	116763266	BUD13	-0.000537207	1.10343	0.116688	0.999999
chrX	-	304529	304749	GTPBP6	-0.00152359	-0.378839	0.116693	0.999999
chr17	+	82488066	82488201	NARF	0.000857967	0.791091	0.116695	0.999999
chr15	-	41071849	41072015	INO80	-0.000734922	0.362994	0.116701	0.999999
chr14	-	45130699	45130800	FKBP3	-0.000650677	1.66367	0.116718	0.999999
chr17	-	63820255	63820258	FTSJ3	0.000592798	0.862625	0.116755	0.999999
chr3	-	196234368	196238707	PCYT1A	0.000466176	4.53347	0.116763	0.999999
chr17	-	7592504	7592599	FXR2	0.000516806	1.43852	0.116793	0.999999
chr17	+	35844729	35844857	TAF15	0.000532017	3.35512	0.116815	0.999999
chr16	-	8923307	8923353	USP7	-0.000750546	0.556388	0.11683	0.999999
chr3	+	184894703	184894925	VPS8	-0.000723939	0.286099	0.116846	0.999999
chr16	-	47451396	47451470	ITFG1	-0.000534488	2.09904	0.116849	0.999999
chr3	+	50100606	50102194	RBM5	-0.00102608	2.21187	0.116852	0.999999
chr19	+	7469904	7470029	ARHGEF18	0.000984198	-0.415126	0.116859	0.999999
chr3	-	50349665	50349828	NPRL2	-0.000736338	0.739467	0.116865	0.999999
chr8	-	22138251	22138552	REEP4	0.000878271	1.35617	0.116878	0.999999
chr11	-	88312450	88312554	CTSC	-0.00121381	4.14913	0.116886	0.999999
chr17	+	81696607	81696618	HGS	0.000990079	0.275008	0.116899	0.999999
chr14	-	50665366	50665509	SAV1	-0.000666627	1.38074	0.11691	0.999999
chr1	-	156482437	156482640	MEF2D	-0.000743175	2.04174	0.116911	0.999999
chr1	-	46189484	46189518	POMGNT1	0.000526239	1.46567	0.116913	0.999999
chr2	+	105079983	105080062	MRPS9	-0.000592082	0.698231	0.116923	0.999999
chr18	+	13762628	13764111	RNMT	0.000566288	2.94862	0.116932	0.999999
chr6	-	497367	497489	EXOC2	0.000584583	0.926723	0.11694	0.999999
chr1	+	2184922	2185116	PRKCZ	0.00107811	2.15419	0.116954	0.999999
chrX	-	154367641	154367738	FLNA	-0.00112286	4.05537	0.116956	0.999999
chr4	+	57010361	57010504	POLR2B	-0.00070075	1.89594	0.116968	0.999999
chr3	+	4846711	4847103	ITPR1	0.000783656	2.07268	0.116975	0.999999
chr12	+	53063349	53063417	TNS2	0.00100491	3.309	0.116995	0.999999
chr7	-	105117708	105117755	SRPK2	0.000608137	0.360092	0.117001	0.999999
chr1	-	957099	957273	NOC2L	-0.000645237	1.71876	0.117017	0.999999
chr19	-	13105267	13105396	TRMT1	0.000947441	0.690083	0.117024	0.999999
chr2	-	43977155	43977276	LRPPRC	-0.000747294	0.951763	0.117027	0.999999
chr1	-	3746187	3746286	TP73-AS1	-0.000794272	-0.00925778	0.117034	0.999999
chr3	-	49024515	49024575	IMPDH2	0.000769213	2.16781	0.11706	0.999999
chr15	+	64395398	64395531	TRIP4	-0.000522809	0.837584	0.117081	0.999999
chr22	-	19911377	19911447	TXNRD2	-0.000791443	0.699401	0.1171	0.999999
chr11	+	119183821	119184012	NLRX1	0.000975609	-0.0867309	0.117115	0.999999
chr2	-	215370380	215370432	FN1	0.00153176	6.95686	0.117126	0.999999
chr19	+	19507342	19508927	GATAD2A	0.000652686	2.27484	0.117148	0.999999
chr22	+	21666059	21666131	PPIL2	-0.000805208	0.161078	0.117178	0.999999
chr1	-	21703512	21703618	USP48	0.000616243	1.36963	0.117185	0.999999
chr3	+	129257470	129257627	COPG1	-0.000559744	2.56185	0.117185	0.999999
chr11	-	3015781	3015849	CARS1	0.000570521	1.01926	0.1172	0.999999
chr11	-	6214912	6215355	FAM160A2	0.000877019	0.846045	0.117202	0.999999
chr12	+	57696275	57696278	OS9	-0.000560626	3.05996	0.117205	0.999999
chr9	-	111425418	111425496	ECPAS	-0.000733794	0.77607	0.117211	0.999999
chr22	-	29801994	29802061	ASCC2	0.000507181	1.07435	0.117213	0.999999
chr2	+	99197424	99199561	MRPL30	0.000538641	1.27747	0.117224	0.999999
chr5	+	141970704	141970877	RNF14	-0.000535569	0.802501	0.117279	0.999999
chr5	+	138783177	138783353	CTNNA1	-0.000680363	4.06631	0.117304	0.999999
chr5	-	150400041	150401636	CD74	-0.00127886	0.737853	0.117313	0.999999
chr11	+	67434989	67435018	RPS6KB2	0.000733628	0.946326	0.117329	0.999999
chr17	-	1465017	1465412	MYO1C	0.000927218	4.78744	0.117337	0.999999
chr14	+	55636449	55636536	KTN1	-0.000766026	2.59016	0.117354	0.999999
chr8	+	463007	463150	FBXO25	0.000631138	1.30206	0.117356	0.999999
chr11	+	46367291	46367314	DGKZ	-0.00127072	-0.335595	0.117367	0.999999
chr9	-	125234860	125236488	HSPA5	0.000875106	4.87335	0.117373	0.999999
chr17	-	47838313	47838335	SCRN2	0.000973735	0.602605	0.117379	0.999999
chr22	+	37759417	37760346	TRIOBP	0.000945184	0.113288	0.117381	0.999999
chr22	+	29282390	29282424	EWSR1	-0.000798376	2.73843	0.117403	0.999999
chr8	-	91954975	91958923	RUNX1T1	0.00176988	2.20038	0.117404	0.999999
chr14	-	50909895	50910102	PYGL	0.000724133	2.28342	0.117407	0.999999
chr18	+	80135612	80135927	ADNP2	-0.000989751	0.130858	0.117419	0.999999
chr11	+	34118180	34118294	NAT10	-0.000802524	0.0447025	0.117449	0.999999
chr5	-	157085832	157087087	HAVCR2	0.00128913	3.28796	0.117473	0.999999
chr18	-	21049092	21049211	ROCK1	-0.00101732	1.26909	0.117479	0.999999
chr12	-	6329145	6329236	TNFRSF1A	0.000845736	2.27228	0.117489	0.999999
chr10	+	75176388	75179923	SAMD8	-0.000756887	3.12813	0.117496	0.999999
chr19	-	43754654	43754867	SMG9	-0.000761995	0.266168	0.1175	0.999999
chr5	-	141318490	141319899	TAF7	0.000709352	4.98732	0.117501	0.999999
chr22	+	45842991	45843178	ATXN10	0.000482876	3.24691	0.117515	0.999999
chr17	-	81539891	81540950	FAAP100	0.00085019	2.03487	0.117522	0.999999
chr13	+	49528709	49528976	PHF11	0.000569506	2.02847	0.117551	0.999999
chr1	-	227731234	227732676	JMJD4	0.000626823	2.14583	0.117558	0.999999
chr12	+	1785944	1788674	ADIPOR2	0.0011168	5.30863	0.117577	0.999999
chr10	-	103088649	103089840	NT5C2	0.000660504	4.21937	0.117617	0.999999
chr15	-	72231116	72231171	PKM	-0.000853777	3.87973	0.117626	0.999999
chr9	-	120902393	120905238	TRAF1	0.00130244	2.53879	0.117633	0.999999
chr11	+	130143523	130143575	APLP2	0.000880832	4.74884	0.117637	0.999999
chr20	-	48627548	48627615	PREX1	0.00118354	1.70014	0.11766	0.999999
chr7	+	93355891	93356078	VPS50	0.000588837	0.752935	0.117661	0.999999
chr16	+	4455546	4455780	DNAJA3	0.000462236	1.69911	0.117683	0.999999
chr11	-	6616975	6617061	TPP1	-0.000990606	3.21761	0.117692	0.999999
chr8	-	144398779	144398868	CPSF1	-0.00108329	1.03659	0.1177	0.999999
chr5	+	160065131	160065276	TTC1	0.000557202	2.17509	0.117714	0.999999
chr16	+	88586617	88586684	ZC3H18	-0.000627336	0.410284	0.117717	0.999999
chr15	+	90919967	90920076	MAN2A2	0.00068908	1.90618	0.117729	0.999999
chr10	-	98416198	98417014	HPS1	0.00077287	0.202997	0.117758	0.999999
chr11	+	598373	598502	PHRF1	-0.000833391	0.472191	0.117762	0.999999
chr19	+	56160038	56160886	ZNF444	0.00123179	1.82002	0.11777	0.999999
chr16	+	2929613	2929826	FLYWCH1	-0.0011946	0.290413	0.11778	0.999999
chr12	+	51053812	51053860	LETMD1	-0.000826109	0.245457	0.117793	0.999999
chr19	+	6739727	6739761	TRIP10	-0.00115784	0.301811	0.117804	0.999999
chr12	+	47780825	47782217	SLC48A1	0.000610934	3.12431	0.117817	0.999999
chr9	+	17298353	17302051	CNTLN	-0.00142946	0.50402	0.117823	0.999999
chr9	+	17502551	17503923	CNTLN	0.00142946	-0.178795	0.117823	0.999999
chr1	+	84496244	84496370	RPF1	0.000553421	1.58507	0.117825	0.999999
chr12	-	4525254	4525375	C12orf4	-0.000820689	-0.165547	0.117863	0.999999
chr10	+	112398901	112399009	ACSL5	-0.000751108	1.92167	0.117867	0.999999
chr7	-	74246715	74246763	RFC2	-0.000745477	-0.0278327	0.117869	0.999999
chr12	-	89590528	89590841	ATP2B1	0.000940385	1.79515	0.117878	0.999999
chr6	-	35872563	35872728	SRPK1	-0.000765101	0.131645	0.117887	0.999999
chr19	+	54143119	54143186	CNOT3	-0.000775231	0.105202	0.11789	0.999999
chr22	+	30012368	30012563	MTMR3	-0.000612269	0.952672	0.117893	0.999999
chr17	+	75757003	75757038	ITGB4	0.00140801	0.41846	0.117911	0.999999
chr7	+	130505299	130506253	MEST	0.00119289	2.91819	0.117914	0.999999
chr9	-	111410041	111410213	ECPAS	-0.000644242	1.63179	0.117948	0.999999
chr7	+	74229073	74229831	LAT2	0.000907606	2.82466	0.117977	0.999999
chr17	-	39067160	39067921	PLXDC1	0.000946858	1.4704	0.117981	0.999999
chr4	-	39327608	39327756	RFC1	-0.000731933	0.840842	0.117984	0.999999
chr10	-	133272416	133272576	ADAM8	-0.00158664	-0.0844515	0.117984	0.999999
chr2	-	96290326	96290514	SNRNP200	-0.000745559	2.34286	0.117988	0.999999
chrX	+	9704993	9705114	TBL1X	-0.000952892	-0.102481	0.11799	0.999999
chr3	+	37008905	37008905	MLH1	-0.000609401	0.181665	0.117992	0.999999
chr1	-	155950829	155950872	ARHGEF2	0.000901186	0.981931	0.117995	0.999999
chr1	+	156138162	156138487	LMNA	-0.00200354	0.918838	0.118007	0.999999
chr12	-	113158842	113159109	DDX54	0.000709166	1.69125	0.118011	0.999999
chr1	-	19162420	19162611	UBR4	-0.0011391	0.0195112	0.118029	0.999999
chr1	+	148979737	148979759	PDE4DIP	0.000655926	1.52123	0.118038	0.999999
chr17	-	61942605	61946600	MED13	0.000871376	4.01242	0.11805	0.999999
chr18	-	49430255	49430447	DYM	-0.00060179	0.535308	0.118053	0.999999
chr19	-	12649341	12649428	MAN2B1	0.00105688	3.311	0.118064	0.999999
chr9	+	20933014	20933103	FOCAD	-0.000853209	0.0551729	0.118081	0.999999
chr1	-	1253914	1254984	UBE2J2	0.000774546	1.58891	0.118111	0.999999
chr5	-	31409250	31409332	DROSHA	0.000561577	0.600917	0.118129	0.999999
chr2	-	43948122	43948199	LRPPRC	-0.000693623	1.3844	0.11813	0.999999
chr17	-	744623	746630	GEMIN4	0.000615742	2.8476	0.118133	0.999999
chr15	-	41074370	41074565	INO80	-0.000736678	0.339878	0.118142	0.999999
chr2	-	187467753	187467874	TFPI	0.000955059	3.68434	0.11815	0.999999
chr6	+	4892113	4892347	CDYL	-0.000510912	1.02066	0.118153	0.999999
chr17	-	515059	515939	VPS53	0.00053276	0.790899	0.118161	0.999999
chr6	+	87607673	87607824	ORC3	-0.000615854	0.543722	0.118165	0.999999
chr2	+	108684449	108687238	LIMS1	0.000900137	4.79091	0.118168	0.999999
chr14	-	22926238	22926239	PRMT5	-0.000668783	0.333026	0.11818	0.999999
chr5	+	179594866	179594898	RUFY1	0.000542824	1.05425	0.118188	0.999999
chr1	+	168065590	168065746	DCAF6	0.000508246	2.29123	0.118189	0.999999
chr8	+	90001488	90001516	DECR1	-0.000706444	1.52412	0.1182	0.999999
chr16	+	89696039	89696094	CDK10	0.0011751	1.06056	0.118213	0.999999
chr11	-	64773023	64773429	SF1	-0.000912263	1.07692	0.118221	0.999999
chr7	-	128314764	128314971	RBM28	0.00083709	0.192314	0.118224	0.999999
chr16	+	84745212	84745612	USP10	-0.000556394	1.99648	0.118227	0.999999
chr20	+	64028478	64028569	PRPF6	0.000622639	2.49137	0.118238	0.999999
chr16	+	57470975	57472009	POLR2C	0.000515519	4.27179	0.118276	0.999999
chr2	+	199961781	199961928	MAIP1	0.000639131	0.735561	0.118283	0.999999
chr10	-	3170104	3170206	PITRM1	-0.000768485	0.590789	0.118284	0.999999
chr13	+	98449222	98449353	FARP1	0.000791583	1.86312	0.11829	0.999999
chr9	-	91355883	91355970	AUH	-0.000618105	0.160402	0.1183	0.999999
chr22	-	26481858	26482240	HPS4	-0.000754288	0.691077	0.118301	0.999999
chr10	-	79382325	79386036	ZCCHC24	0.00110776	5.01091	0.118301	0.999999
chr10	-	93319872	93320013	MYOF	0.000988528	3.22838	0.118305	0.999999
chr13	-	37022081	37022222	SUPT20H	0.000705285	0.454992	0.118319	0.999999
chr1	-	31908653	31908657	PTP4A2	-0.000621867	1.69962	0.118329	0.999999
chr3	-	69055851	69055905	UBA3	0.000553643	1.77283	0.118332	0.999999
chr12	+	54507853	54507909	NCKAP1L	-0.00136606	1.0936	0.118342	0.999999
chr12	-	57520481	57520492	DDIT3	-0.00138826	-0.187567	0.118349	0.999999
chr8	+	38106378	38106444	ASH2L	-0.000587112	1.0056	0.11836	0.999999
chr15	-	66504788	66504827	RPL4	-0.000683075	6.01496	0.118371	0.999999
chr2	+	206788819	206788903	FASTKD2	0.000672851	0.650991	0.118377	0.999999
chr17	+	59651203	59651316	CLTC	-0.000997094	2.46611	0.118401	0.999999
chr1	-	153952805	153952834	CRTC2	-0.000568301	0.719286	0.118406	0.999999
chr2	-	43974614	43974758	LRPPRC	-0.000684543	1.50456	0.118415	0.999999
chr3	+	47412283	47412421	PTPN23	0.000616472	1.3138	0.118438	0.999999
chr10	-	133299985	133300113	TUBGCP2	-0.000739179	1.15835	0.118445	0.999999
chr4	-	118764802	118764917	SEC24D	-0.000930275	0.984687	0.118466	0.999999
chr2	-	43960541	43960634	LRPPRC	-0.000728863	1.03317	0.118474	0.999999
chr1	-	11090554	11090668	EXOSC10	-0.000588443	1.16858	0.118475	0.999999
chr17	+	50068056	50068305	ITGA3	-0.00105183	3.54001	0.118492	0.999999
chr3	-	32481312	32483738	CMTM6	0.00105809	5.6288	0.118501	0.999999
chr13	-	37021448	37021602	SUPT20H	0.000620569	1.21413	0.118525	0.999999
chr7	-	6024709	6024801	EIF2AK1	0.000531253	2.23297	0.118525	0.999999
chr1	-	27357400	27357576	MAP3K6	0.00119971	1.10096	0.118537	0.999999
chr2	+	54665915	54666088	SPTBN1	0.00130211	5.18094	0.118559	0.999999
chr3	+	138263739	138263821	ARMC8	-0.000696832	0.163028	0.118572	0.999999
chr19	+	38709424	38709476	ACTN4	-0.000817322	4.08411	0.118579	0.999999
chrX	-	154362242	154362332	FLNA	-0.00112734	4.54816	0.118637	0.999999
chr11	-	68053515	68053819	CHKA	0.000806164	1.89477	0.118654	0.999999
chr14	+	64453808	64453861	MTHFD1	0.000672463	0.975334	0.118664	0.999999
chr8	-	30063126	30063129	SARAF	0.000945236	0.520211	0.118681	0.999999
chr15	-	40288009	40288138	PLCB2	0.00135147	0.88933	0.118683	0.999999
chr14	+	24437618	24438408	KHNYN	0.000604314	3.27002	0.118685	0.999999
chrX	-	75075486	75075630	ABCB7	-0.000560688	0.45237	0.118696	0.999999
chr8	+	23018442	23020192	RHOBTB2	0.00123515	4.82157	0.118704	0.999999
chr19	-	43574910	43575002	XRCC1	-0.000688393	0.44795	0.118704	0.999999
chr8	+	144260907	144261041	MROH1	0.000992931	0.166308	0.118721	0.999999
chr17	-	7605645	7605738	FXR2	-0.000579283	0.648965	0.118734	0.999999
chr19	+	48469369	48469432	CYTH2	0.00113455	-0.0685276	0.118738	0.999999
chr15	+	31377492	31377898	KLF13	0.000887783	3.50066	0.118739	0.999999
chr10	-	124398021	124398102	OAT	0.000669121	2.62548	0.118747	0.999999
chr6	-	75084366	75085365	COL12A1	0.00122093	3.11484	0.118764	0.999999
chr12	-	101770406	101770585	GNPTAB	-0.000823887	1.65677	0.11877	0.999999
chr3	-	100993306	100993421	ABI3BP	-0.00132745	1.68849	0.118782	0.999999
chr14	-	75046642	75046825	MLH3	-0.00103373	-0.0366665	0.118815	0.999999
chr11	-	205103	205168	BET1L	-0.000727632	1.37297	0.118815	0.999999
chr16	-	67939882	67940074	LCAT	0.00173275	-0.343282	0.118832	0.999999
chr2	+	15595490	15595508	DDX1	-0.000591468	1.30533	0.118856	0.999999
chr19	+	55652430	55653033	CCDC106	0.00102208	0.446446	0.118878	0.999999
chr3	+	184186507	184186636	ABCF3	-0.000484695	1.41214	0.118888	0.999999
chr20	-	38128461	38130369	TGM2	0.00128182	8.07936	0.118908	0.999999
chr19	-	7620846	7620892	XAB2	0.000724537	1.23554	0.118919	0.999999
chr16	+	84764149	84764170	USP10	0.000608301	0.917103	0.118923	0.999999
chr12	+	56128540	56128709	ESYT1	-0.000723353	1.89602	0.118948	0.999999
chr4	-	113451032	113452960	CAMK2D	0.000663703	2.92684	0.118968	0.999999
chr3	-	133644113	133644363	TOPBP1	-0.000730063	0.246407	0.118982	0.999999
chr8	-	8317736	8319302	PRAG1	0.00109193	1.28099	0.118985	0.999999
chr1	-	185316953	185317243	IVNS1ABP	-0.00103179	1.5009	0.118993	0.999999
chr19	+	1073149	1073223	ARHGAP45	-0.00150507	0.0345637	0.119016	0.999999
chr19	+	13096202	13098687	NFIX	0.000885789	4.33724	0.119023	0.999999
chr1	-	23814322	23814338	HMGCL	-0.000712744	0.854103	0.119035	0.999999
chr9	+	130609954	130609987	FUBP3	-0.000737867	0.516742	0.119045	0.999999
chr6	-	69796829	69796885	LMBRD1	-0.000723514	1.53086	0.119049	0.999999
chr1	-	27612300	27612668	FGR	0.00122447	2.65908	0.119065	0.999999
chr9	+	127807209	127807279	FPGS	-0.000662734	1.76855	0.119069	0.999999
chr16	+	29962677	29963106	TMEM219	-0.00083375	1.78806	0.119073	0.999999
chr11	-	118194077	118194164	JAML	0.00126555	2.4762	0.119075	0.999999
chr11	+	2397305	2397396	CD81	0.000730546	5.09907	0.119081	0.999999
chr6	+	35286322	35286399	ZNF76	-0.000726454	0.655236	0.119091	0.999999
chr11	-	14879114	14879199	CYP2R1	0.00113582	-0.199016	0.119099	0.999999
chr3	-	47977929	47977933	MAP4	-0.000808572	1.84049	0.119102	0.999999
chr15	+	100648323	100649533	ASB7	-0.000711415	0.992531	0.119115	0.999999
chr12	+	55936448	55936567	DGKA	-0.00135567	-0.136349	0.119116	0.999999
chr5	-	80138727	80143810	SERINC5	0.000795175	4.81662	0.119127	0.999999
chr1	-	100990224	100990314	DPH5	0.000696865	0.349615	0.119128	0.999999
chr18	+	58391487	58391559	NEDD4L	0.00112123	2.06203	0.119129	0.999999
chr13	-	113195071	113195125	PCID2	-0.000557812	0.907529	0.119143	0.999999
chr20	-	44512801	44512994	SERINC3	-0.000745912	3.54091	0.119155	0.999999
chr3	+	139355682	139355790	MRPS22	0.000531234	1.11089	0.11916	0.999999
chr12	-	45919310	45921408	SCAF11	0.000795178	4.15714	0.119162	0.999999
chrX	-	3308565	3311624	MXRA5	0.00179534	3.89267	0.119165	0.999999
chr19	-	3958458	3959637	DAPK3	0.000941728	2.40888	0.119167	0.999999
chr1	+	174811832	174811960	RABGAP1L	0.000918359	0.119686	0.11917	0.999999
chr7	+	103367897	103368859	PSMC2	0.000489596	3.06615	0.119172	0.999999
chr11	-	46547113	46547296	AMBRA1	-0.000648347	0.130821	0.119176	0.999999
chrX	-	18918681	18918854	PHKA2	-0.000817767	0.311749	0.119186	0.999999
chr16	-	88738568	88738736	PIEZO1	-0.00128308	0.564323	0.1192	0.999999
chr12	-	6678946	6679183	ZNF384	-0.00052559	1.68512	0.11921	0.999999
chr1	-	186347292	186347458	TPR	-0.000880716	1.44527	0.119211	0.999999
chr11	-	78124025	78124092	ALG8	-0.000688553	0.253829	0.119233	0.999999
chr8	+	38138964	38139075	ASH2L	0.000537098	1.70437	0.119243	0.999999
chr1	-	27357711	27357808	MAP3K6	0.00126797	0.702228	0.11925	0.999999
chr17	+	76557792	76557795	SNHG16	-0.000925509	0.59755	0.11925	0.999999
chrX	+	11772156	11772168	MSL3	0.000769075	0.0959915	0.119255	0.999999
chr2	+	203251967	203252109	CYP20A1	-0.000700554	0.173629	0.119271	0.999999
chr7	-	1153073	1153131	ZFAND2A	0.000941844	0.305017	0.119306	0.999999
chr11	-	22827824	22827874	SVIP	0.000787009	0.808141	0.119309	0.999999
chr4	-	118723024	118723520	SEC24D	0.000833156	2.13381	0.11932	0.999999
chr10	+	103418440	103418634	PDCD11	-0.00090353	-0.0775901	0.11933	0.999999
chr9	+	125362747	125363025	GAPVD1	0.000610058	1.59094	0.11935	0.999999
chr22	-	26452083	26452748	HPS4	0.000652728	1.50415	0.119365	0.999999
chr1	+	99694019	99694368	PALMD	0.00110541	1.77423	0.119373	0.999999
chr17	+	62690949	62691128	MRC2	0.00098649	3.43509	0.119387	0.999999
chr19	-	10115534	10115585	EIF3G	0.000819079	2.45002	0.119396	0.999999
chr16	+	19551623	19553400	CCP110	0.000780797	2.10448	0.119405	0.999999
chr3	+	184176979	184176993	AP2M1	-0.000560943	3.27429	0.119409	0.999999
chr12	+	113269757	113269845	TPCN1	-0.00080484	0.494558	0.119409	0.999999
chr1	+	111459457	111459636	ATP5PB	0.000563995	4.10776	0.119429	0.999999
chr17	-	46082441	46082542	KANSL1	-0.000737482	0.599293	0.119434	0.999999
chr1	+	15719734	15719869	PLEKHM2	-0.000588305	1.93328	0.119435	0.999999
chr11	-	65719157	65719680	RNASEH2C	-0.00143555	-0.0435374	0.119452	0.999999
chr5	-	134607037	134607066	SAR1B	0.00064312	1.09092	0.119457	0.999999
chr5	+	113563859	113564131	YTHDC2	-0.000882434	0.309706	0.119466	0.999999
chr6	+	44251999	44252267	HSP90AB1	0.000712069	6.3904	0.119467	0.999999
chr5	+	9549591	9550609	SNHG18	-0.0011835	0.30066	0.119469	0.999999
chr3	+	158653314	158653467	GFM1	-0.000619643	1.29675	0.11947	0.999999
chr1	+	39484601	39484730	MACF1	0.00141703	4.2815	0.119471	0.999999
chr17	+	1895009	1895095	RPA1	0.000599578	2.28179	0.119485	0.999999
chr7	-	38725555	38726108	VPS41	0.000538082	2.2238	0.119517	0.999999
chr1	+	92832762	92833388	RPL5	-0.00123061	-0.440934	0.119537	0.999999
chr6	-	31892826	31892910	EHMT2	-0.000878229	0.525363	0.119575	0.999999
chr1	-	21751507	21751615	USP48	-0.000647276	1.09632	0.119577	0.999999
chr2	-	241256184	241256382	HDLBP	-0.000651192	3.86187	0.119578	0.999999
chr17	-	81918270	81921218	MAFG	0.000773377	3.88062	0.119587	0.999999
chr3	-	128622164	128622409	RPN1	0.000687428	5.05002	0.119588	0.999999
chr3	+	41227208	41227257	CTNNB1	-0.000785285	3.74198	0.119596	0.999999
chr3	+	44400355	44400521	TCAIM	-0.000817032	-0.047058	0.119604	0.999999
chr11	+	124632093	124632238	TBRG1	0.000711284	1.64566	0.119614	0.999999
chrX	-	154097604	154097625	MECP2	-0.000565767	0.180931	0.119624	0.999999
chr1	-	202755271	202755370	KDM5B	-0.000806328	0.072707	0.119628	0.999999
chr17	+	58696693	58696859	RAD51C	-0.000702738	-0.0145875	0.119656	0.999999
chr22	-	38296303	38296625	CSNK1E	0.000918618	1.29741	0.119664	0.999999
chr16	-	50368090	50368298	BRD7	-0.000524224	1.4518	0.119665	0.999999
chr4	-	106116203	106116318	TBCK	0.000646726	0.563395	0.11967	0.999999
chr19	-	6211066	6211297	MLLT1	0.000690757	2.46249	0.119682	0.999999
chr3	+	48961639	48961679	ARIH2	-0.000641785	0.391531	0.119686	0.999999
chr20	-	35626159	35626251	CPNE1	0.000891185	1.86723	0.119689	0.999999
chr17	-	8474224	8475948	MYH10	0.00155131	5.78825	0.119697	0.999999
chr17	-	16108786	16108912	NCOR1	-0.000745342	0.608997	0.1197	0.999999
chr3	+	124743915	124744070	UMPS	0.000602712	1.01524	0.119709	0.999999
chr1	-	184690503	184692145	EDEM3	0.000763287	2.83123	0.119716	0.999999
chr19	-	43543312	43543505	XRCC1	0.000661808	0.483791	0.119725	0.999999
chr7	-	23522132	23522353	TRA2A	-0.0009052	1.55046	0.119747	0.999999
chr1	+	45342384	45342643	TOE1	-0.000801448	0.31502	0.119755	0.999999
chr2	-	202206804	202206850	SUMO1	0.000537937	2.93815	0.119764	0.999999
chr3	+	196734290	196736007	PIGX	0.000508552	1.73032	0.119768	0.999999
chr13	+	113549425	113549501	TMCO3	0.000587405	1.36879	0.119783	0.999999
chr18	+	58918662	58918768	ZNF532	-0.000883795	0.740733	0.119792	0.999999
chr19	-	5917794	5917980	RANBP3	0.000494503	1.29524	0.119843	0.999999
chr3	-	47928228	47928272	MAP4	-0.000785803	2.53377	0.119864	0.999999
chr19	+	10909137	10909207	CARM1	-0.000643694	0.489704	0.119868	0.999999
chr7	+	30603034	30603087	GARS1	-0.000762736	1.3404	0.119868	0.999999
chr8	-	100718231	100718280	PABPC1	-0.000786046	4.11421	0.119869	0.999999
chr19	+	13930078	13930154	CC2D1A	0.000733711	0.556097	0.119871	0.999999
chr12	-	113179935	113180005	DDX54	-0.00077899	0.831521	0.119891	0.999999
chr12	-	53307643	53307713	AAAS	0.000790108	0.844066	0.119901	0.999999
chr17	-	13010613	13010617	ELAC2	-0.000631913	0.339975	0.119911	0.999999
chr2	-	219222739	219222893	ATG9A	0.000508488	1.63882	0.119929	0.999999
chr9	-	83978373	83978452	HNRNPK	-0.000582498	4.40129	0.119935	0.999999
chr20	-	17941834	17942137	SNX5	0.000599485	2.97937	0.119949	0.999999
chr9	-	110445837	110446038	SVEP1	-0.00152419	0.649935	0.119953	0.999999
chr12	+	32731014	32731061	DNM1L	-0.000629812	0.645497	0.119965	0.999999
chr1	+	9727233	9729114	PIK3CD	0.000826045	2.99798	0.119989	0.999999
chr19	+	1073674	1073746	ARHGAP45	-0.00121705	0.738599	0.12	0.999999
chrX	+	73944584	73944594	JPX	0.000932049	-0.0247056	0.120015	0.999999
chr7	+	6577497	6577498	ZDHHC4	0.000836521	0.0217897	0.120026	0.999999
chr2	-	241262924	241262926	HDLBP	-0.000638397	2.46136	0.120035	0.999999
chr17	-	1678762	1678881	PRPF8	-0.000891901	1.98278	0.120037	0.999999
chrX	-	53538835	53539080	HUWE1	0.000779853	2.60725	0.120043	0.999999
chr2	-	74365515	74365657	DCTN1	0.000611146	3.17738	0.120051	0.999999
chr17	-	63821030	63821115	FTSJ3	0.00055488	1.37899	0.120053	0.999999
chr2	-	43292992	43293066	THADA	0.000685124	0.152165	0.120061	0.999999
chr4	-	102827523	102827551	UBE2D3	0.00108702	-0.0777249	0.120082	0.999999
chr19	+	18852255	18852296	UPF1	-0.000677686	1.12273	0.120094	0.999999
chr20	-	436328	436706	TBC1D20	0.000563702	2.50208	0.120117	0.999999
chr17	-	42000530	42000556	DNAJC7	-0.000639382	0.958824	0.120143	0.999999
chr9	-	26903372	26905882	PLAA	0.000503429	2.41475	0.120145	0.999999
chr7	-	73489194	73489391	BAZ1B	-0.000686561	1.15996	0.120159	0.999999
chr22	-	20810967	20811032	PI4KA	-0.000740043	0.513675	0.120159	0.999999
chr1	+	225844498	225844623	EPHX1	0.000893604	4.65165	0.120159	0.999999
chr3	-	122426985	122427172	KPNA1	0.000600416	1.70492	0.120188	0.999999
chr17	-	1513513	1513554	INPP5K	-0.000886131	0.996307	0.120195	0.999999
chr12	+	64435627	64435674	XPOT	0.000625964	1.43175	0.120196	0.999999
chr7	-	110663426	110663721	IMMP2L	0.000686107	0.678385	0.120203	0.999999
chr5	+	43704955	43705451	NNT	0.000772282	0.983722	0.120204	0.999999
chr3	+	33825326	33825334	PDCD6IP	-0.000718299	1.35793	0.120205	0.999999
chr12	-	51026315	51026338	SLC11A2	-0.000987862	-0.0491998	0.120218	0.999999
chr17	+	44188935	44189021	TMUB2	-0.000671881	0.364951	0.120224	0.999999
chr18	+	9947594	9950394	VAPA	-0.00130343	-0.400116	0.120231	0.999999
chr8	+	28161997	28162020	ELP3	0.000599497	0.273224	0.120239	0.999999
chr19	+	49856136	49856503	PTOV1	-0.00112869	0.0900602	0.120261	0.999999
chr3	+	9756767	9756816	OGG1	0.000851059	0.0309534	0.120273	0.999999
chr19	-	19657336	19657408	ATP13A1	-0.000792497	0.468247	0.120276	0.999999
chr7	+	102201360	102202204	CUX1	-0.000759128	0.136543	0.120282	0.999999
chr14	-	90303954	90304382	NRDE2	-0.000836	0.0700741	0.120285	0.999999
chr3	-	129169569	129170101	CNBP	0.000546312	5.66813	0.120293	0.999999
chr12	-	102061992	102062000	WASHC3	-0.000863145	-0.0502492	0.120293	0.999999
chr5	+	55308069	55308147	MTREX	-0.000738513	0.419265	0.1203	0.999999
chr1	+	231276135	231276196	GNPAT	0.000558545	1.14618	0.120315	0.999999
chr1	-	151050985	151052113	CDC42SE1	0.000988326	4.55432	0.120322	0.999999
chr16	-	28169845	28169901	XPO6	-0.000701679	0.762432	0.12033	0.999999
chr22	-	40417341	40417493	MRTFA	0.000611811	0.934795	0.120383	0.999999
chr17	-	82079007	82079167	FASN	0.00161179	0.864726	0.120406	0.999999
chr17	-	31873673	31873753	UTP6	0.000609883	1.37239	0.120419	0.999999
chr9	+	7169885	7169890	KDM4C	0.000671136	-0.0978994	0.120471	0.999999
chr12	-	6965352	6965463	PHB2	0.000743281	2.16446	0.120474	0.999999
chr16	+	88628758	88628854	ZC3H18	0.000539059	1.04281	0.120478	0.999999
chr15	-	43479859	43480017	TP53BP1	-0.00098993	-0.225856	0.120494	0.999999
chr11	+	65580081	65580259	EHBP1L1	-0.00100084	1.90365	0.120508	0.999999
chr1	-	27355467	27355469	MAP3K6	0.00120984	0.976562	0.12052	0.999999
chr3	-	196554194	196554807	WDR53	0.000772029	0.462632	0.120543	0.999999
chr3	-	196561014	196561491	WDR53	-0.000772029	0.416961	0.120543	0.999999
chr20	+	32141786	32141827	TM9SF4	-0.000583567	1.16925	0.120544	0.999999
chr13	-	21495161	21495318	MICU2	0.0005661	2.21394	0.120577	0.999999
chr1	-	208022242	208026103	PLXNA2	0.000901149	4.05314	0.120579	0.999999
chr10	-	21756548	21756755	DNAJC1	0.000670589	0.988808	0.120586	0.999999
chr19	+	30012285	30012422	URI1	0.000448064	2.32338	0.120588	0.999999
chr6	-	33287492	33287505	WDR46	-0.000816828	0.393003	0.120597	0.999999
chr19	-	4338652	4338809	STAP2	-0.0011626	-0.149739	0.120597	0.999999
chr3	-	142306610	142309391	XRN1	0.000638089	3.36326	0.120601	0.999999
chr11	-	46751383	46751534	CKAP5	0.000578446	1.36412	0.120601	0.999999
chr19	-	15418969	15418969	AKAP8L	-0.00119025	0.469648	0.120603	0.999999
chr12	+	861136	861343	WNK1	-0.00104386	2.12761	0.120609	0.999999
chrX	-	20155441	20155520	RPS6KA3	0.000799302	2.00105	0.120612	0.999999
chr2	+	98608589	98608726	UNC50	-0.000532107	1.79402	0.120623	0.999999
chr9	-	173326	173366	CBWD1	-0.000997502	0.0753389	0.12063	0.999999
chr14	+	64388366	64388468	MTHFD1	-0.000817036	0.260462	0.12063	0.999999
chr17	-	516346	517209	VPS53	0.000492508	1.40105	0.120649	0.999999
chr2	-	233533479	233533779	USP40	-0.000663463	0.614863	0.120667	0.999999
chr3	-	48694175	48694240	IP6K2	0.000777231	0.550143	0.120676	0.999999
chr17	+	50461288	50461355	ACSF2	-0.000837854	0.612655	0.1207	0.999999
chr3	-	49057044	49057791	QRICH1	-0.000526473	3.04178	0.120707	0.999999
chr1	+	179071913	179076567	FAM20B	0.000865127	4.94818	0.120708	0.999999
chr14	-	87933723	87933898	GALC	0.000692978	2.04286	0.120721	0.999999
chr12	-	57098505	57098550	STAT6	0.000639885	3.29242	0.120743	0.999999
chr10	+	89418820	89420997	IFIT5	0.000806413	2.38878	0.120744	0.999999
chr19	+	47150202	47150375	SAE1	-0.000473498	2.52424	0.120745	0.999999
chr22	-	19471687	19471808	UFD1	-0.00070591	2.06871	0.120777	0.999999
chr17	+	81672966	81673899	CCDC137	0.000703866	1.96552	0.120785	0.999999
chr3	-	48694051	48694171	IP6K2	0.000752682	0.71554	0.120786	0.999999
chr1	+	84497429	84498352	RPF1	0.000549949	1.57426	0.120786	0.999999
chr17	-	76683847	76683927	MXRA7	-0.00115548	0.407678	0.120792	0.999999
chr14	+	44900756	44900959	C14orf28	-0.00119955	-0.127807	0.120799	0.999999
chr2	+	237510675	237510711	MLPH	-0.00136902	1.88363	0.120841	0.999999
chr16	+	14872234	14872329	NOMO1	-0.000778911	0.54938	0.120855	0.999999
chr22	+	27923012	27924346	TTC28-AS1	-0.00136033	-0.324013	0.120855	0.999999
chr20	-	36890251	36890268	SAMHD1	0.00142768	0.0482788	0.120862	0.999999
chr16	-	27501191	27501306	GTF3C1	-0.000732358	0.442411	0.120905	0.999999
chr16	-	70512319	70512336	COG4	-0.00068075	0.627168	0.120909	0.999999
chr11	-	494548	494560	RNH1	0.000884968	1.42169	0.120954	0.999999
chr10	+	11870116	11870872	PROSER2	0.00121101	-0.0407441	0.120955	0.999999
chr8	-	53769618	53769653	ATP6V1H	0.000621859	1.83354	0.120957	0.999999
chr21	+	44312978	44313143	PFKL	-0.000705087	2.85681	0.120962	0.999999
chr7	-	30456785	30457042	NOD1	-0.000811123	0.496643	0.120971	0.999999
chr7	-	151076655	151076715	FASTK	0.00120944	-0.169539	0.12099	0.999999
chr4	-	76161745	76161751	SCARB2	0.000696887	3.26244	0.120999	0.999999
chr22	-	20714458	20714528	PI4KA	0.000615024	1.39953	0.121008	0.999999
chr19	-	5791044	5791163	DUS3L	-0.000958422	0.0652613	0.121022	0.999999
chr5	-	83061877	83061911	TMEM167A	0.000693983	1.78801	0.121022	0.999999
chr1	-	244858836	244858841	HNRNPU	-0.000855456	3.04288	0.121023	0.999999
chr1	-	155263950	155264040	CLK2	0.00103151	1.72127	0.121029	0.999999
chr16	-	28156118	28156132	XPO6	-0.000732837	0.518386	0.121031	0.999999
chr17	+	45097128	45097244	NMT1	-0.000482958	2.09131	0.121031	0.999999
chr8	+	6444393	6445547	MCPH1	-0.000667382	1.90998	0.121035	0.999999
chr11	-	47173434	47173461	ARFGAP2	-0.000482908	1.40196	0.121066	0.999999
chr19	-	58084438	58084481	ZSCAN18	0.000846797	1.24629	0.121072	0.999999
chr9	-	85575315	85575475	AGTPBP1	0.000729069	1.3706	0.121101	0.999999
chr11	-	93738441	93738499	TAF1D	-0.00100242	0.721853	0.121119	0.999999
chr20	-	17614737	17614739	RRBP1	0.000785278	2.57717	0.121135	0.999999
chr3	-	129161038	129161048	ISY1	-0.000736635	0.0880363	0.121137	0.999999
chr12	+	48133371	48133480	PFKM	-0.000622311	1.38613	0.121145	0.999999
chr1	-	162023257	162023640	OLFML2B	-0.00126868	0.896218	0.121152	0.999999
chr14	-	87933899	87933999	GALC	0.000696942	1.8797	0.121159	0.999999
chr17	-	16031988	16032091	NCOR1	0.000629691	1.46736	0.121163	0.999999
chr12	+	54508389	54508531	NCKAP1L	-0.00127202	1.5969	0.121189	0.999999
chr7	-	73492800	73492921	BAZ1B	-0.000733673	0.781237	0.121215	0.999999
chr17	+	47650386	47650444	KPNB1	-0.000777058	0.754433	0.121218	0.999999
chr11	-	65654812	65654818	RELA	0.000745393	1.21001	0.121226	0.999999
chr3	+	52212258	52212420	ALAS1	0.000873158	2.49661	0.121228	0.999999
chr19	+	49594697	49595521	PRR12	-0.00122498	0.182638	0.121228	0.999999
chr16	-	74456649	74456755	GLG1	0.000698052	2.64695	0.121251	0.999999
chr16	+	2771121	2771277	SRRM2	0.00167225	2.18035	0.121253	0.999999
chr8	+	17294987	17295052	VPS37A	0.000638632	0.938711	0.121259	0.999999
chr14	-	22929252	22929333	PRMT5	-0.00064199	0.482902	0.121265	0.999999
chr10	+	68749136	68749265	CCAR1	-0.000900105	0.541089	0.121268	0.999999
chr10	+	68913391	68913426	DDX50	-0.000596333	0.590373	0.121279	0.999999
chr19	-	5621309	5621396	SAFB2	-0.00089301	0.593397	0.121282	0.999999
chr3	+	149026760	149027347	GYG1	0.000589865	3.6123	0.121287	0.999999
chr1	+	198755906	198757283	PTPRC	0.00142852	4.54597	0.12132	0.999999
chr2	-	55288208	55288355	CCDC88A	0.0010126	0.37726	0.121329	0.999999
chr8	-	18527303	18530560	PSD3	0.00134272	2.57605	0.121338	0.999999
chr8	-	18530711	18535636	PSD3	-0.00134272	2.41501	0.121338	0.999999
chr17	+	80389828	80389888	RNF213	0.00100045	2.29346	0.121342	0.999999
chr12	-	22449545	22449580	C2CD5	0.000985493	-0.137419	0.121352	0.999999
chr15	-	74635409	74635561	EDC3	0.000453908	0.99388	0.121352	0.999999
chr4	-	25757534	25757606	SEL1L3	0.00105093	2.11748	0.121364	0.999999
chr5	-	1318355	1318453	CLPTM1L	0.000592259	3.35854	0.121379	0.999999
chr8	+	90044986	90044995	DECR1	0.000683333	1.6956	0.121382	0.999999
chr7	-	20134655	20140316	MACC1	0.00129489	2.89086	0.121393	0.999999
chr14	+	105466707	105466742	MTA1	0.000978405	-0.101744	0.121407	0.999999
chr4	-	56964406	56964526	NOA1	0.000737839	0.845156	0.121426	0.999999
chr12	+	6960405	6960435	PTPN6	0.00100493	2.24571	0.121434	0.999999
chr19	-	19025457	19025556	SUGP2	-0.00156569	0.466152	0.121437	0.999999
chrX	+	78104248	78104405	PGK1	-0.00057342	4.07967	0.121454	0.999999
chr17	-	4014347	4014377	ZZEF1	0.000772093	0.220315	0.12146	0.999999
chr17	-	58489537	58491480	MTMR4	0.00072657	2.86657	0.121476	0.999999
chr11	-	126268688	126268867	SRPRA	-0.000518095	1.99819	0.121496	0.999999
chr9	+	129503673	129503904	LINC00963	0.000647348	2.43783	0.121498	0.999999
chr11	+	102337292	102337705	BIRC3	0.00169879	1.73529	0.121501	0.999999
chr1	+	32169882	32170060	KPNA6	0.000613388	0.724224	0.121517	0.999999
chr3	+	14670896	14671027	CCDC174	0.000512771	0.632298	0.121526	0.999999
chr15	+	90067375	90068013	ZNF710	-0.000785051	0.642575	0.121528	0.999999
chr14	+	102209863	102210134	WDR20	0.000634493	-0.128573	0.121537	0.999999
chr19	+	12948497	12948513	RAD23A	-0.000593319	2.18233	0.121537	0.999999
chr17	+	77499025	77499029	SEPTIN9	0.000774126	2.17662	0.121538	0.999999
chr4	+	48831434	48831496	OCIAD1	-0.000525492	0.505185	0.12154	0.999999
chr11	+	65538009	65538182	SCYL1	0.0006156	2.48745	0.121542	0.999999
chr15	+	41766004	41769939	MGA	0.000728488	3.41283	0.121548	0.999999
chrX	+	153352142	153352882	ZNF275	0.000874505	1.28929	0.121595	0.999999
chr17	-	3943391	3943522	ATP2A3	-0.00116537	0.616815	0.121613	0.999999
chr15	-	72203189	72204559	PKM	0.000989712	0.542593	0.121615	0.999999
chr7	+	100433502	100434117	MEPCE	0.000758903	2.91203	0.121618	0.999999
chr15	+	78540461	78540463	PSMA4	-0.000673265	1.16011	0.12162	0.999999
chr1	-	21824704	21824779	HSPG2	0.00141038	3.60168	0.121629	0.999999
chr4	+	122359557	122359722	KIAA1109	0.000915413	2.26206	0.121663	0.999999
chr10	+	17233225	17233586	VIM	-0.00155373	0.344033	0.121664	0.999999
chr1	-	160995211	160997956	F11R	0.00123987	6.06312	0.121668	0.999999
chr1	-	161021113	161021143	F11R	-0.00123987	1.90291	0.121668	0.999999
chr22	-	20717708	20717778	PI4KA	0.000603427	1.59613	0.12167	0.999999
chr16	-	74459682	74459789	GLG1	0.0006978	2.55547	0.121683	0.999999
chr16	-	8915445	8915525	USP7	-0.00065165	1.27896	0.121708	0.999999
chrX	+	48814675	48814740	HDAC6	-0.000761159	0.288268	0.121717	0.999999
chr12	+	110628827	110628918	TCTN1	-0.000945656	0.653843	0.121718	0.999999
chr14	-	50418525	50420106	MAP4K5	0.000640918	3.05744	0.121731	0.999999
chr9	+	89325548	89325676	SECISBP2	-0.000885855	0.842774	0.121734	0.999999
chr17	-	28616935	28616995	KIAA0100	0.000668888	2.25718	0.121737	0.999999
chr12	-	121509707	121509942	KDM2B	-0.000933053	-0.105798	0.121739	0.999999
chrX	-	154506204	154506534	FAM3A	0.000811833	1.72616	0.121742	0.999999
chr18	+	180236	180339	USP14	-0.000567623	1.06762	0.121748	0.999999
chr7	+	131466276	131466415	MKLN1	0.000657762	0.730509	0.12175	0.999999
chr14	+	39304291	39304381	MIA2	-0.000726094	0.539808	0.121764	0.999999
chr4	-	912735	912794	GAK	-0.000958521	0.292231	0.121765	0.999999
chr5	+	138810156	138810204	CTNNA1	-0.000663934	3.61239	0.12177	0.999999
chr1	-	150574558	150574719	MCL1	0.001739	3.76535	0.12178	0.999999
chr11	+	130209442	130209578	ST14	0.00100769	1.92096	0.12178	0.999999
chr8	+	141193071	141194032	DENND3	0.00133604	0.548025	0.121792	0.999999
chr16	+	254675	254681	FAM234A	-0.000571264	0.894927	0.121809	0.999999
chr3	-	48423575	48424611	PLXNB1	-0.00105335	1.6367	0.12184	0.999999
chr7	+	99450325	99450371	CPSF4	-0.000728806	-0.129635	0.121843	0.999999
chr2	+	28946670	28948219	WDR43	0.000851506	2.13071	0.121853	0.999999
chr4	+	87135580	87141035	AFF1	0.000955109	5.40372	0.121861	0.999999
chr1	-	1312265	1312283	INTS11	0.000665302	1.31429	0.121864	0.999999
chr1	+	219211492	219211530	LYPLAL1	0.000752279	0.78606	0.121869	0.999999
chr11	+	119301888	119306287	CBL	-0.000826998	3.74933	0.121871	0.999999
chr14	+	92794305	92794456	GOLGA5	-0.000673122	0.0205219	0.121899	0.999999
chr8	+	144314133	144314176	HSF1	0.000707553	1.56913	0.121929	0.999999
chr14	+	92651582	92651943	RIN3	-0.000838743	0.430442	0.121934	0.999999
chr19	-	5206537	5206842	PTPRS	0.000926351	1.18324	0.121939	0.999999
chr10	+	48982509	48982689	WDFY4	0.0010401	0.874946	0.121945	0.999999
chr17	-	75243063	75243134	GGA3	-0.000714936	0.556163	0.121952	0.999999
chr17	+	7899011	7899202	CHD3	-0.000766381	2.18106	0.121964	0.999999
chr9	-	129008151	129008449	SH3GLB2	0.000966027	2.35216	0.121964	0.999999
chr16	-	2088710	2089526	PKD1	0.000921746	2.91764	0.121979	0.999999
chr12	+	54285985	54286112	HNRNPA1	0.000832275	0.811405	0.121979	0.999999
chr17	-	7203692	7203801	DLG4	-0.000920633	-0.1614	0.121991	0.999999
chr17	-	40028826	40028968	MED24	-0.000735361	1.25024	0.121992	0.999999
chr4	-	82881902	82881937	SEC31A	-0.000763275	1.4607	0.121994	0.999999
chr11	-	125101203	125101255	TMEM218	-0.000658821	0.527405	0.121995	0.999999
chr1	-	3786849	3787310	LRRC47	-0.000520446	2.18717	0.122005	0.999999
chr6	-	56458968	56459263	DST	0.00121401	3.94572	0.122012	0.999999
chr6	-	33269490	33269557	VPS52	-0.000543181	0.945377	0.122036	0.999999
chr6	-	33291654	33292105	RGL2	0.000901246	3.19482	0.122046	0.999999
chr10	-	133302792	133302980	TUBGCP2	-0.000755233	0.924622	0.122048	0.999999
chr15	+	64424115	64424155	TRIP4	0.000517166	0.70288	0.122055	0.999999
chr17	+	67724109	67724193	NOL11	-0.000658997	0.543418	0.12206	0.999999
chr12	+	8097532	8097727	NECAP1	0.00064075	0.690263	0.122062	0.999999
chr6	+	37459566	37459658	CMTR1	-0.000590127	1.02301	0.122065	0.999999
chrX	+	71283672	71283675	NONO	-0.000538659	1.80523	0.12208	0.999999
chr8	-	144399276	144399346	CPSF1	-0.00110194	0.847499	0.122085	0.999999
chr2	+	203427270	203427411	ABI2	0.000617367	0.877581	0.122091	0.999999
chr11	+	19175822	19176415	ZDHHC13	0.000967341	0.620808	0.122092	0.999999
chr14	-	81260782	81261781	STON2	0.00128692	1.31289	0.122108	0.999999
chr5	+	168493894	168493958	RARS1	-0.00054558	0.959197	0.122111	0.999999
chr11	-	3771748	3771928	NUP98	-0.00089942	1.36197	0.122118	0.999999
chr14	-	49785092	49785135	NEMF	0.000623072	0.672814	0.122118	0.999999
chr5	-	173314723	173318177	STC2	0.00284784	2.01422	0.122123	0.999999
chr1	-	26891057	26891226	GPATCH3	0.00066393	0.190156	0.122134	0.999999
chr2	+	63886513	63886538	UGP2	0.00063393	2.78107	0.122136	0.999999
chr11	-	69667264	69667444	LTO1	-0.00124225	-0.237573	0.122138	0.999999
chr17	-	41825238	41825653	NT5C3B	0.000710682	1.91992	0.1222	0.999999
chr3	+	128899287	128899339	ACAD9	-0.00051251	0.774345	0.122201	0.999999
chr1	+	36301553	36301696	THRAP3	0.000556304	2.86526	0.122216	0.999999
chr6	-	127343336	127343346	ECHDC1	-0.000665722	1.01985	0.122234	0.999999
chr5	-	146172687	146172774	LARS1	-0.000671174	0.967325	0.122242	0.999999
chr6	-	127973022	127973157	PTPRK	0.000761401	1.81816	0.122263	0.999999
chr10	+	87151635	87152879	SHLD2	-0.000625965	2.31353	0.12227	0.999999
chr15	+	78498210	78501453	IREB2	0.000659726	3.96524	0.122276	0.999999
chr7	+	158902376	158902595	DYNC2I1	-0.000974939	0.286613	0.122281	0.999999
chr4	+	734480	734789	PCGF3	-0.00156383	-0.477455	0.12229	0.999999
chr19	+	58262957	58263190	ZNF544	0.000733018	0.49474	0.122296	0.999999
chr12	-	120178852	120178950	GCN1	-0.00097165	-0.250681	0.122298	0.999999
chr11	-	33742085	33744684	FBXO3	0.000679508	1.02593	0.1223	0.999999
chr12	-	9106297	9106345	A2M	-0.00113834	6.97547	0.122305	0.999999
chr11	+	57698836	57699418	ZDHHC5	0.000585912	3.84196	0.122307	0.999999
chr1	+	40770712	40770940	NFYC	0.000484928	2.19055	0.122314	0.999999
chr1	-	64869409	64869474	JAK1	-0.000844112	2.31815	0.12232	0.999999
chr1	+	196652056	196652175	CFH	-0.00155235	2.88798	0.122325	0.999999
chr2	+	73220722	73220782	SMYD5	-0.000722096	-0.0996137	0.122337	0.999999
chr2	-	190205100	190205232	HIBCH	0.000594199	1.04378	0.122359	0.999999
chrX	-	7898763	7900817	PNPLA4	-0.000650217	1.52998	0.122359	0.999999
chr19	+	38708117	38708195	ACTN4	-0.000814536	4.3238	0.122364	0.999999
chr9	-	128751413	128751527	ZER1	-0.00058497	1.05938	0.122369	0.999999
chr7	+	5925632	5925940	CCZ1	0.00136285	1.26671	0.122381	0.999999
chr11	-	14885978	14887334	CYP2R1	-0.00136473	-0.467031	0.122396	0.999999
chr10	+	80518338	80519628	TSPAN14	0.0006704	4.77919	0.122436	0.999999
chr9	-	110443545	110443720	SVEP1	-0.00149721	0.682131	0.122439	0.999999
chr2	-	130153043	130153109	SMPD4	0.000554119	0.676672	0.122458	0.999999
chr7	+	72926802	72926963	POM121	-0.000755672	1.04187	0.122478	0.999999
chr21	-	38380036	38383125	ERG	0.00111589	4.03208	0.122478	0.999999
chr6	+	4061015	4061147	PRPF4B	0.000827706	1.69332	0.122484	0.999999
chr14	-	49784925	49784955	NEMF	0.000620488	0.687242	0.122493	0.999999
chr2	+	11824888	11825070	LPIN1	0.000746272	0.871558	0.1225	0.999999
chrX	-	38269527	38269832	RPGR	0.00107362	0.660901	0.12251	0.999999
chr16	+	31042142	31042975	STX4	0.00110218	-0.0873937	0.122532	0.999999
chr9	-	35072337	35072442	VCP	-0.00076369	1.57922	0.122537	0.999999
chr19	+	19192970	19193100	RFXANK	-0.000715783	1.88695	0.122556	0.999999
chr19	-	18931976	18932024	HOMER3	0.00166583	-0.764486	0.122567	0.999999
chr16	-	47428804	47428898	ITFG1	-0.000523441	2.30871	0.122567	0.999999
chrX	+	100822251	100822420	CSTF2	-0.000621571	0.24432	0.122572	0.999999
chr11	-	6476734	6476813	ARFIP2	0.000645083	1.55622	0.122574	0.999999
chr8	+	20220263	20221689	ATP6V1B2	0.000999019	5.2292	0.122584	0.999999
chr17	+	74838887	74839750	TMEM104	0.000766142	1.59179	0.122586	0.999999
chr8	-	102826308	102827822	AZIN1	0.000849312	3.85575	0.122594	0.999999
chr17	+	56863290	56866076	DGKE	-0.00138759	1.2944	0.1226	0.999999
chr11	+	34115823	34115884	NAT10	-0.000857206	-0.126542	0.122604	0.999999
chr1	+	112699894	112699982	MOV10	0.000732802	1.3372	0.12261	0.999999
chr12	+	1490378	1490729	ERC1	-0.000731922	0.926906	0.12263	0.999999
chr11	+	11891968	11892106	USP47	-0.000727901	0.86602	0.122635	0.999999
chr10	+	73230473	73230525	FAM149B1	0.000549944	0.215835	0.122647	0.999999
chrX	-	71060516	71060869	SNX12	-0.000512844	2.15557	0.122654	0.999999
chr9	-	108919253	108919349	ELP1	-0.000857062	0.0581139	0.122656	0.999999
chr1	-	35181135	35181344	SFPQ	-0.00118175	1.71399	0.122656	0.999999
chr1	+	151247863	151248149	PIP5K1A	0.000724554	2.26808	0.122658	0.999999
chr3	-	130746318	130746829	PIK3R4	-0.000831233	0.0914019	0.122669	0.999999
chr16	+	23673674	23675193	DCTN5	-0.000562332	1.14306	0.122672	0.999999
chr1	-	52481423	52481635	TUT4	-0.000785445	0.373381	0.122673	0.999999
chr2	-	229777315	229777479	TRIP12	0.000811801	3.05276	0.122685	0.999999
chr6	+	41097951	41099976	NFYA	0.00057809	2.96695	0.122691	0.999999
chr6	-	99543475	99543609	CCNC	0.000669922	1.81036	0.122698	0.999999
chr5	+	138427189	138427319	KDM3B	0.000643032	1.81306	0.122716	0.999999
chr7	-	2256874	2257023	SNX8	0.000729075	0.926108	0.122723	0.999999
chr7	-	156682991	156684163	LMBR1	-0.000599726	2.7054	0.122739	0.999999
chr20	+	63995327	63995482	PRPF6	-0.000615794	2.56381	0.122768	0.999999
chr7	+	134968876	134970641	CALD1	0.00130996	6.31791	0.122783	0.999999
chr4	+	56986354	56986426	POLR2B	-0.000758346	1.02208	0.122796	0.999999
chr10	+	28619977	28619979	WAC	0.000698946	1.47615	0.122797	0.999999
chr5	+	69128004	69128132	SLC30A5	0.000605197	1.78436	0.122798	0.999999
chr2	+	173221150	173222204	MAP3K20	-0.000831962	2.53252	0.122802	0.999999
chr15	-	66499575	66499652	RPL4	0.000686947	6.36748	0.122805	0.999999
chr12	-	30728779	30729325	CAPRIN2	-0.000965402	0.906645	0.122816	0.999999
chr4	+	2820669	2820753	SH3BP2	-0.000982097	0.504002	0.122847	0.999999
chr17	+	7497650	7497780	POLR2A	-0.000860747	1.4467	0.122852	0.999999
chr6	+	160103746	160103815	IGF2R	0.000937395	2.36099	0.122852	0.999999
chr1	+	215620204	215621731	KCTD3	0.000854841	3.46218	0.122852	0.999999
chr5	+	10263134	10263314	CCT5	0.000694512	3.84853	0.122852	0.999999
chr5	-	146182488	146182520	LARS1	-0.000759779	0.423162	0.122867	0.999999
chr1	+	24671386	24671469	SRRM1	0.000595686	1.62926	0.122876	0.999999
chr5	+	134773696	134773784	DDX46	-0.000642107	0.687286	0.122891	0.999999
chr8	+	27420002	27420073	PTK2B	-0.000820733	0.691916	0.122898	0.999999
chr9	-	100346072	100346315	TEX10	-0.000843211	0.00326486	0.122904	0.999999
chr8	+	43125768	43130019	POMK	-0.000835838	2.43095	0.122924	0.999999
chr1	+	6633369	6633565	THAP3	0.00105283	-0.0310976	0.122935	0.999999
chr6	+	157207492	157207868	ARID1B	0.000581292	2.29732	0.122938	0.999999
chr17	-	17814356	17814376	SREBF1	0.00105847	0.17502	0.12297	0.999999
chr9	+	128983293	128983380	NUP188	-0.00071735	0.374408	0.122973	0.999999
chr10	+	120905876	120906021	WDR11	0.000610087	1.66005	0.122978	0.999999
chr6	-	134978679	134978787	HBS1L	0.000513825	1.01329	0.122979	0.999999
chr1	-	27914434	27914513	RPA2	-0.00066204	1.49982	0.122983	0.999999
chr5	-	172333499	172333769	SH3PXD2B	0.00136219	0.690471	0.122989	0.999999
chr19	-	12930223	12930306	FARSA	-0.000747364	1.31271	0.122996	0.999999
chr3	+	9918535	9918598	IL17RC	-0.00064169	0.616371	0.122998	0.999999
chr9	-	137016920	137017124	ABCA2	-0.00101628	0.128327	0.123002	0.999999
chr5	+	133052241	133052357	HSPA4	-0.000826715	0.317513	0.123005	0.999999
chr9	+	128581782	128581892	SPTAN1	-0.000914375	2.0834	0.123006	0.999999
chr7	-	44964945	44965089	MYO1G	0.0012581	1.06727	0.123008	0.999999
chr1	-	44221070	44221338	ERI3	0.000610906	1.9925	0.123031	0.999999
chr1	-	226631690	226634886	ITPKB	0.000833414	4.5485	0.123032	0.999999
chr17	-	4981743	4981831	CAMTA2	-0.00065018	0.634327	0.123037	0.999999
chrX	-	123611440	123611499	THOC2	0.000673272	0.882594	0.123055	0.999999
chr14	-	21393126	21393254	CHD8	0.000612139	1.55178	0.123062	0.999999
chr2	+	135124165	135124246	RAB3GAP1	-0.000684505	1.20911	0.123062	0.999999
chr2	+	26284117	26284204	HADHB	0.000492044	3.29848	0.123071	0.999999
chr7	-	6161779	6164739	CYTH3	0.00079803	4.54107	0.123073	0.999999
chr17	-	41982255	41982321	DNAJC7	0.000565822	2.30525	0.123083	0.999999
chr16	-	11684235	11684245	TXNDC11	0.000663574	2.01661	0.123092	0.999999
chr17	+	30185848	30186474	NSRP1	0.000529115	1.73781	0.123099	0.999999
chr1	+	43545076	43545166	PTPRF	-0.0011129	1.113	0.123116	0.999999
chr15	-	77998519	77998900	TBC1D2B	0.00118912	-0.270041	0.123134	0.999999
chr1	+	111449465	111449483	ATP5PB	-0.000589001	1.15446	0.123135	0.999999
chr15	-	58901260	58901287	SLTM	-0.000725575	0.811618	0.123148	0.999999
chr16	-	57447367	57447368	CIAPIN1	-0.000756855	-0.108758	0.123151	0.999999
chr13	-	37028148	37028231	SUPT20H	-0.000643632	0.951805	0.12316	0.999999
chr16	+	2065519	2065583	TSC2	-0.000886849	0.307121	0.123162	0.999999
chr1	-	113901236	113901383	AP4B1	-0.000763148	0.271326	0.123169	0.999999
chr3	+	141738304	141738318	RNF7	0.000854359	-0.124873	0.123177	0.999999
chr6	-	85640446	85640564	SYNCRIP	-0.00071603	2.4558	0.123184	0.999999
chr6	+	32972217	32972729	BRD2	-0.000760448	3.62896	0.12321	0.999999
chrX	+	45079146	45079351	KDM6A	-0.000571943	0.8517	0.123213	0.999999
chr4	-	884037	884086	GAK	-0.000831796	0.819635	0.123215	0.999999
chr3	-	10305033	10305072	SEC13	0.000507574	2.83264	0.123221	0.999999
chr7	-	44572890	44573046	DDX56	-0.000713869	1.8265	0.123226	0.999999
chr10	-	133263003	133263233	ADAM8	0.00121995	0.790256	0.123237	0.999999
chr6	-	33318997	33319049	DAXX	0.000592986	1.46154	0.123242	0.999999
chr19	+	3463143	3463255	NFIC	0.000945483	0.280212	0.123277	0.999999
chr15	-	44592331	44592438	SPG11	-0.00068145	0.787984	0.123282	0.999999
chrX	+	48898015	48898040	PQBP1	-0.000655177	1.62064	0.123284	0.999999
chr12	+	120577248	120577588	RNF10	0.000553673	0.0911178	0.123284	0.999999
chr15	+	80181101	80181159	FAH	0.000851885	0.426837	0.123297	0.999999
chr18	-	49783505	49783931	ACAA2	0.000663462	3.67667	0.123301	0.999999
chr3	+	184317747	184317749	EIF4G1	-0.000754468	1.11381	0.123305	0.999999
chr8	+	109340489	109340490	ENY2	0.000634903	1.85232	0.123305	0.999999
chr15	+	55355286	55355432	PIGB	0.000780334	0.0348325	0.123319	0.999999
chr9	+	86013046	86013144	NAA35	-0.000669487	-0.068388	0.123321	0.999999
chrX	-	106981345	106981477	MORC4	-0.000854595	-0.208867	0.123338	0.999999
chr6	-	136562503	136562615	MAP3K5	0.000658097	1.27575	0.123354	0.999999
chr16	+	264811	264908	FAM234A	0.000509122	1.79576	0.123355	0.999999
chr1	-	19243950	19244015	EMC1	-0.000737372	0.310167	0.123393	0.999999
chr21	-	33532345	33532456	GART	-0.000649757	0.947084	0.123395	0.999999
chr1	+	36178471	36178596	MAP7D1	0.000882447	0.91755	0.123398	0.999999
chrX	-	101397936	101397981	GLA	0.00101114	0.771407	0.12341	0.999999
chr19	+	7561014	7561110	PNPLA6	0.00112731	2.88866	0.12342	0.999999
chr1	-	172441457	172442330	PIGC	0.000646403	2.42898	0.123425	0.999999
chr15	-	68207841	68207932	CLN6	0.000716444	1.05819	0.123426	0.999999
chr16	-	18804860	18807759	SMG1	0.00101851	4.1678	0.123428	0.999999
chr1	-	11144648	11144755	MTOR	-0.000758748	-0.0124622	0.12343	0.999999
chr12	+	56143580	56143629	ESYT1	0.000690582	2.58596	0.123445	0.999999
chr1	+	230669356	230669535	COG2	-0.000584363	0.634533	0.123448	0.999999
chr17	+	8467151	8467269	NDEL1	0.000965176	1.24536	0.123473	0.999999
chr1	+	23793008	23793039	LYPLA2	-0.00074886	1.25634	0.123477	0.999999
chr16	-	88696639	88696709	RNF166	0.00106639	0.670627	0.123482	0.999999
chr2	-	9523249	9523338	ADAM17	-0.000887283	1.27641	0.123484	0.999999
chr7	-	75987420	75987428	TMEM120A	0.000694439	0.65984	0.123495	0.999999
chr9	+	131197844	131197886	NUP214	-0.000707857	0.162116	0.123512	0.999999
chr6	-	170577436	170577558	PDCD2	-0.000570053	1.04499	0.123513	0.999999
chr6	-	15627343	15627475	DTNBP1	-0.00068716	0.704548	0.123515	0.999999
chr16	+	28826862	28826885	ATXN2L	-0.000819728	1.08575	0.123566	0.999999
chr12	+	26960996	26963341	FGFR1OP2	-0.000766223	1.19636	0.123574	0.999999
chr4	+	38020677	38020695	TBC1D1	-0.000808051	0.350623	0.123575	0.999999
chr6	+	44249377	44249583	HSP90AB1	-0.000691609	5.98467	0.123588	0.999999
chr18	+	41996638	41996730	PIK3C3	-0.000667095	0.124795	0.123597	0.999999
chr16	-	27268724	27268724	NSMCE1	-0.000802241	0.542384	0.123601	0.999999
chr11	-	3122026	3122066	OSBPL5	-0.00102903	-0.185627	0.123608	0.999999
chr19	-	3777975	3778422	MATK	0.00142391	-0.379443	0.123618	0.999999
chr16	-	67944414	67944481	SLC12A4	0.000707713	1.63549	0.123627	0.999999
chr20	+	58993676	58993764	NELFCD	0.00056345	1.19538	0.12364	0.999999
chr15	+	59066764	59067083	RNF111	-0.000692882	0.800479	0.123644	0.999999
chr8	-	144264934	144265071	BOP1	-0.00106045	0.235412	0.123656	0.999999
chr22	-	30346312	30346489	SF3A1	-0.000554361	2.12165	0.123681	0.999999
chr9	+	32440465	32440587	ACO1	0.000874386	1.59036	0.123681	0.999999
chr1	-	208028830	208029042	PLXNA2	0.000892664	1.74858	0.123683	0.999999
chr11	+	18407643	18407667	LDHA	0.00103962	3.69619	0.12369	0.999999
chr16	-	75433392	75433461	CFDP1	-0.000726116	0.963086	0.123701	0.999999
chr16	-	636094	636235	METTL26	0.00132343	-0.283183	0.123722	0.999999
chr17	+	42460865	42461011	ATP6V0A1	-0.000734794	1.0486	0.12373	0.999999
chr22	-	42058334	42059795	NAGA	0.000703976	3.15535	0.123734	0.999999
chr12	-	32747204	32747363	YARS2	0.000688263	0.199779	0.123737	0.999999
chr17	-	1005908	1006060	ABR	0.000600073	2.09322	0.123741	0.999999
chr9	+	128916740	128918034	LRRC8A	0.00105747	3.75591	0.123741	0.999999
chr1	+	159014661	159014680	IFI16	-0.00104426	1.44767	0.12375	0.999999
chr3	-	100885536	100885578	ABI3BP	-0.00128752	1.82866	0.123753	0.999999
chr19	-	35497448	35497468	DMKN	0.00105078	0.195166	0.123773	0.999999
chr11	+	72238042	72238175	INPPL1	0.000748127	1.53845	0.123776	0.999999
chrX	-	16869116	16869220	RBBP7	-0.000511021	2.31277	0.123793	0.999999
chr5	+	138417483	138417610	KDM3B	-0.000666446	1.4536	0.123837	0.999999
chr15	+	57438018	57439601	CGNL1	-0.00111072	2.98761	0.123867	0.999999
chr19	+	7922658	7923250	SNAPC2	0.000823934	1.37888	0.123869	0.999999
chr14	-	49829054	49829262	NEMF	-0.000631028	0.752747	0.12387	0.999999
chr2	+	86118921	86119044	PTCD3	-0.000563173	0.913342	0.123876	0.999999
chr10	-	73072029	73072180	P4HA1	-0.000707328	1.83365	0.123889	0.999999
chr12	+	49643246	49643397	PRPF40B	-0.0013128	-0.125473	0.123903	0.999999
chr19	-	45854195	45854240	SYMPK	-0.000792419	0.314917	0.123909	0.999999
chr11	-	64789889	64789959	MAP4K2	0.000885519	0.934008	0.123928	0.999999
chr2	+	71369883	71370005	ZNF638	-0.000819026	0.845118	0.12395	0.999999
chr1	-	243124893	243125163	CEP170	0.000733242	0.97659	0.123951	0.999999
chr19	-	1816094	1816154	REXO1	0.000943927	-0.0148379	0.123964	0.999999
chr17	-	75130332	75130362	NT5C	0.00111778	-0.178263	0.123965	0.999999
chr17	-	3720307	3720402	ITGAE	0.0011536	1.20823	0.123965	0.999999
chr5	-	141868576	141868882	PCDH1	-0.00109721	2.26579	0.123973	0.999999
chr11	-	119055750	119055843	HYOU1	-0.000756751	1.34023	0.124002	0.999999
chrX	-	19541925	19542193	SH3KBP1	0.000527484	2.46145	0.12401	0.999999
chr19	+	4501191	4501317	HDGFL2	0.000808173	1.27923	0.124024	0.999999
chr11	+	67279839	67279900	GRK2	-0.000734103	2.30929	0.124027	0.999999
chr17	-	2701366	2701450	CLUH	-0.000936622	0.0430877	0.124027	0.999999
chr12	-	120461711	120461761	SRSF9	-0.000861231	0.851237	0.124031	0.999999
chr1	-	19243614	19243619	EMC1	-0.00087292	-0.111237	0.124031	0.999999
chr3	+	101574203	101574218	PCNP	-0.000526875	1.79361	0.12405	0.999999
chr17	+	47680603	47680669	KPNB1	0.000656681	2.98295	0.12408	0.999999
chr6	+	110230334	110231451	CDC40	0.000539645	1.97713	0.124081	0.999999
chr14	-	87947728	87947878	GALC	-0.000716225	1.63422	0.124095	0.999999
chr14	-	20287741	20289130	TTC5	-0.000680963	0.429176	0.124099	0.999999
chr11	+	71476201	71477225	NADSYN1	-0.00155431	-0.471663	0.124156	0.999999
chr19	+	16209030	16209041	AP1M1	-0.000659928	0.922641	0.124163	0.999999
chr11	+	64266315	64266404	PLCB3	0.000820946	0.748025	0.12417	0.999999
chr3	+	49682546	49682600	APEH	0.000605175	1.88544	0.124175	0.999999
chr3	+	119523639	119523823	TIMMDC1	0.000505568	2.84821	0.124182	0.999999
chr17	+	75225124	75225237	NUP85	-0.000664513	0.779589	0.124187	0.999999
chr10	-	101786144	101786533	OGA	0.00082099	3.7263	0.124191	0.999999
chr1	+	228145883	228146012	GUK1	-0.00157623	-0.429134	0.124238	0.999999
chr12	+	2824503	2824672	ITFG2	0.000614414	1.18507	0.124243	0.999999
chr6	+	30899405	30899418	DDR1	0.000917467	1.88258	0.124245	0.999999
chr5	+	69115237	69115407	SLC30A5	-0.000611912	1.78698	0.124249	0.999999
chr17	+	42562214	42562219	COASY	-0.000747835	0.384768	0.124254	0.999999
chr5	-	140676654	140676896	HARS1	0.00046903	2.55968	0.124255	0.999999
chr15	+	90499995	90500371	IQGAP1	0.00107269	4.56634	0.124273	0.999999
chr11	+	66605913	66605919	CCS	0.000974239	0.456764	0.124278	0.999999
chr6	-	85549789	85549800	SNX14	-0.000795084	0.616086	0.124282	0.999999
chr20	+	25259237	25259338	PYGB	-0.00073325	0.998349	0.124291	0.999999
chr10	+	29420525	29420748	SVIL-AS1	-0.000725067	0.547268	0.124305	0.999999
chr1	+	32332090	32332242	HDAC1	0.00052408	2.73552	0.124313	0.999999
chr19	-	43545818	43545957	XRCC1	0.00057408	1.49628	0.124326	0.999999
chr16	+	89696165	89696353	CDK10	0.00116626	0.979865	0.124332	0.999999
chr6	-	112071329	112071570	TUBE1	0.00076625	0.819867	0.124349	0.999999
chrX	+	78125327	78125425	PGK1	0.000584745	4.84936	0.124352	0.999999
chr10	-	31908172	31908874	ARHGAP12	-0.000696191	1.48962	0.124364	0.999999
chr5	-	1088982	1089128	SLC12A7	-0.000901435	0.212847	0.124364	0.999999
chr14	-	67748229	67748639	ZFYVE26	0.000666788	1.43537	0.124367	0.999999
chr20	+	25225499	25225733	ENTPD6	0.000702567	2.43386	0.124369	0.999999
chrX	+	48577978	48578291	RBM3	0.00102764	4.42248	0.124377	0.999999
chr9	+	95019450	95020233	AOPEP	-0.000991005	0.665739	0.124395	0.999999
chr11	-	117295131	117295262	BACE1	-0.00073132	0.570557	0.124401	0.999999
chr3	+	150460117	150466431	TSC22D2	0.00139525	1.13197	0.124402	0.999999
chr20	-	59007112	59007210	CTSZ	0.00167858	-0.0950191	0.124439	0.999999
chr5	+	83537248	83539684	VCAN	-0.00157669	3.05321	0.124451	0.999999
chr14	+	102005888	102006170	DYNC1H1	-0.000927547	1.87134	0.124463	0.999999
chr2	-	9489288	9489394	ADAM17	0.000893134	1.05606	0.124467	0.999999
chr16	-	14446957	14447081	PARN	0.000518	1.31093	0.12447	0.999999
chr12	+	55937444	55937524	DGKA	-0.00120667	0.113008	0.124474	0.999999
chr5	+	57251013	57251141	GPBP1	0.000587736	2.79509	0.124483	0.999999
chr8	-	67043082	67043317	COPS5	0.000616973	1.85392	0.124488	0.999999
chr17	-	4542616	4542741	MYBBP1A	0.000921661	0.122983	0.124488	0.999999
chr12	+	63802091	63802203	RXYLT1	-0.000641767	0.226104	0.124499	0.999999
chr3	+	150564299	150564377	EIF2A	-0.000693151	1.76285	0.124504	0.999999
chr2	+	43805178	43805246	DYNC2LI1	0.000771875	1.04367	0.124553	0.999999
chr1	-	220034914	220035013	EPRS1	-0.000824762	0.796501	0.124564	0.999999
chr19	+	6750374	6750431	TRIP10	0.000882574	2.38037	0.124565	0.999999
chr15	-	78030007	78030170	TBC1D2B	-0.000760962	1.84802	0.124572	0.999999
chr1	-	16315169	16315367	FBXO42	-0.000506082	0.691444	0.124584	0.999999
chr11	+	67277272	67277348	GRK2	-0.000780497	1.33433	0.124597	0.999999
chr6	-	43038267	43038461	CUL7	0.00059408	1.19233	0.124598	0.999999
chr3	-	185931754	185931852	TRA2B	-0.00113225	0.0406577	0.124613	0.999999
chr1	-	37989870	37989973	SF3A3	-0.000470399	1.41542	0.124647	0.999999
chr12	-	109991627	109991760	GIT2	-0.000730791	0.129914	0.124683	0.999999
chr12	+	120716641	120716739	UNC119B	-0.00104249	0.446739	0.124696	0.999999
chr2	-	241235121	241235184	HDLBP	0.00064142	3.90811	0.124713	0.999999
chr16	-	8916502	8916556	USP7	-0.000659025	1.10818	0.124725	0.999999
chr19	-	49988372	49988492	VRK3	0.000564948	1.28306	0.124736	0.999999
chr16	+	21612700	21612835	METTL9	-0.000568261	2.36541	0.124738	0.999999
chr12	-	55684858	55685288	ITGA7	0.00143059	1.25379	0.124738	0.999999
chr14	+	102042731	102042748	DYNC1H1	0.000884693	2.44251	0.124746	0.999999
chr20	+	36187676	36187763	EPB41L1	-0.000690318	1.1427	0.12477	0.999999
chr10	+	100961877	100965091	SLF2	0.000702919	3.4174	0.124785	0.999999
chr3	-	108049619	108049651	CD47	0.00119819	-0.123484	0.124791	0.999999
chr19	+	30007470	30007547	URI1	-0.000454098	1.82369	0.124796	0.999999
chr15	-	72218979	72219110	PKM	-0.00085761	4.65267	0.124842	0.999999
chr12	-	6355881	6356192	SCNN1A	0.00226224	-0.801392	0.124858	0.999999
chr16	+	47699746	47700348	PHKB	0.0006385	1.74046	0.124861	0.999999
chr20	+	2143784	2148555	STK35	0.00107122	3.89868	0.12487	0.999999
chr20	+	2116666	2117415	STK35	-0.00107122	0.95659	0.12487	0.999999
chr10	+	103443915	103444068	PDCD11	0.000707435	0.45569	0.124886	0.999999
chr1	+	98760054	98760498	SNX7	0.000653999	1.39191	0.1249	0.999999
chr6	-	112254486	112254538	LAMA4	0.00118111	1.22861	0.124907	0.999999
chr6	-	138907535	138907600	REPS1	0.000513334	0.696213	0.124907	0.999999
chrX	-	49113853	49113938	GPKOW	0.000569046	1.23562	0.124911	0.999999
chr11	+	71478470	71479082	NADSYN1	-0.001182	0.215134	0.124932	0.999999
chr16	-	74885653	74885795	WDR59	0.000603882	0.987644	0.124956	0.999999
chr3	-	37091467	37091538	LRRFIP2	-0.000604746	1.13521	0.124957	0.999999
chr3	-	47037666	47037777	SETD2	0.000700686	1.59852	0.12496	0.999999
chrX	+	47169315	47169498	RBM10	-0.000626935	0.863558	0.124967	0.999999
chr19	-	5611876	5612473	SAFB2	-0.00119362	-0.198838	0.124969	0.999999
chr3	+	49012063	49012251	WDR6	-0.000832471	2.51253	0.124977	0.999999
chr8	-	117794490	117799819	EXT1	0.000707192	3.1133	0.124982	0.999999
chr16	+	579127	579180	PIGQ	-0.0008301	0.936076	0.12499	0.999999
chr3	-	184242469	184242573	ALG3	0.000943283	0.15384	0.125003	0.999999
chr18	+	13734464	13734599	RNMT	-0.000829306	-0.00461194	0.12502	0.999999
chr3	+	32708697	32708775	CNOT10	-0.000761809	-0.167792	0.12504	0.999999
chr19	+	45146571	45147280	PPP1R37	0.000760462	1.45468	0.125063	0.999999
chr1	-	3635944	3636030	WRAP73	-0.000717733	0.298068	0.125095	0.999999
chr1	-	175012958	175014244	MRPS14	-0.00054888	2.40001	0.125098	0.999999
chr9	+	131523171	131523261	POMT1	0.000601665	0.536809	0.125103	0.999999
chrX	+	48823672	48823785	HDAC6	0.000590748	1.57168	0.125132	0.999999
chr10	-	100217995	100218130	CHUK	-0.000699553	0.591717	0.125132	0.999999
chr3	+	126988594	126989787	PLXNA1	-0.000891786	1.69455	0.125134	0.999999
chr19	-	48985850	48986035	GYS1	-0.00057971	0.670154	0.125152	0.999999
chr11	-	9141974	9142108	DENND5A	0.000611534	2.76429	0.125169	0.999999
chr7	-	74231774	74232103	RFC2	0.000535207	1.57444	0.125186	0.999999
chr1	+	153751135	153751239	INTS3	-0.000966511	1.31962	0.125194	0.999999
chr19	-	10175563	10175618	DNMT1	-0.000990879	-0.192441	0.125195	0.999999
chr5	-	138555827	138556046	HSPA9	0.000708798	3.47086	0.125205	0.999999
chr13	+	102637082	102637239	TPP2	-0.000748385	0.791457	0.125206	0.999999
chr12	-	53515810	53516648	ATF7	-0.000846556	1.9148	0.125221	0.999999
chr8	-	109296384	109296569	NUDCD1	-0.000763358	0.354374	0.125229	0.999999
chr10	+	93058223	93058524	EXOC6	0.000699645	1.21028	0.125233	0.999999
chr7	+	139911225	139911321	TBXAS1	-0.00105248	1.77704	0.12524	0.999999
chr16	-	70692821	70692971	VAC14	0.000717358	1.24587	0.125247	0.999999
chr7	-	75996499	75996599	STYXL1	0.000867429	0.719136	0.125257	0.999999
chr17	-	75237533	75237644	GGA3	0.000612987	1.36587	0.125267	0.999999
chr9	-	120471748	120471878	CDK5RAP2	-0.00080274	0.0231695	0.125279	0.999999
chr7	+	27785399	27785489	TAX1BP1	-0.000599044	2.77635	0.125282	0.999999
chr17	+	59570518	59570663	DHX40	-0.000704383	1.01545	0.125301	0.999999
chr3	-	33388339	33390096	UBP1	0.000627904	4.20209	0.125302	0.999999
chr16	+	66934914	66935334	CES2	-0.000537369	1.61508	0.125309	0.999999
chr19	-	2428166	2429470	LMNB2	0.000800078	2.07591	0.125309	0.999999
chr16	+	3482502	3482540	NAA60	-0.000567085	1.01063	0.125316	0.999999
chr10	-	46023330	46023455	NCOA4	-0.0011504	0.784094	0.125324	0.999999
chr16	-	14610700	14610743	PARN	-0.000664995	0.223107	0.125338	0.999999
chr12	+	103931521	103931623	HSP90B1	-0.000766449	4.22054	0.125363	0.999999
chr7	-	2543204	2543323	BRAT1	-0.000996922	0.780833	0.125389	0.999999
chr4	+	6302872	6302883	WFS1	0.00117117	1.76263	0.125394	0.999999
chr16	+	31382468	31382932	ITGAX	0.00158248	2.11916	0.125397	0.999999
chrX	-	16869076	16869115	RBBP7	-0.000515349	1.95783	0.1254	0.999999
chr11	+	65712766	65712804	KAT5	-0.000513109	1.40255	0.125412	0.999999
chr3	+	138267155	138267229	ARMC8	-0.00069148	0.122977	0.125424	0.999999
chr1	-	112705202	112705604	RHOC	-0.00146619	-0.489284	0.125436	0.999999
chr14	-	77718367	77718530	SNW1	0.000428561	2.79717	0.125439	0.999999
chr11	+	17331412	17331516	NUCB2	0.000833131	0.992524	0.125452	0.999999
chr9	+	137752331	137752408	EHMT1	-0.000620022	0.239157	0.125464	0.999999
chr19	+	54152871	54152999	CNOT3	0.000588495	1.28456	0.125465	0.999999
chr1	-	41847191	41847947	HIVEP3	-0.00130685	0.136551	0.125468	0.999999
chr11	-	47173426	47173433	ARFGAP2	-0.000490741	1.16076	0.125473	0.999999
chr1	-	175989362	175989479	COP1	0.000463594	1.88105	0.125475	0.999999
chr14	-	74500705	74500731	LTBP2	0.00133698	3.76269	0.125484	0.999999
chr3	-	49119022	49119281	USP19	-0.00061984	1.02009	0.125496	0.999999
chr13	-	46125957	46127723	LCP1	0.00145644	6.68008	0.1255	0.999999
chr5	-	32363948	32364045	ZFR	0.000760666	1.74519	0.125505	0.999999
chr8	+	103324481	103325034	FZD6	-0.000866429	2.40905	0.125527	0.999999
chr17	+	81701538	81701618	HGS	0.000807084	1.33208	0.125533	0.999999
chr19	+	10912253	10912294	CARM1	-0.000640833	0.443601	0.125542	0.999999
chr11	-	10799610	10799626	EIF4G2	0.000771159	4.66644	0.125558	0.999999
chr8	-	38290475	38290677	NSD3	-0.000986364	-0.345717	0.125588	0.999999
chr2	+	200893298	200893378	NIF3L1	-0.000669871	0.68107	0.125593	0.999999
chr2	+	48505564	48505596	PPP1R21	0.000536133	0.600507	0.125598	0.999999
chr19	+	5077367	5077470	KDM4B	-0.000928159	-0.288124	0.125605	0.999999
chr11	-	8693873	8693888	DENND2B	0.000645083	1.20646	0.125638	0.999999
chr2	+	151480228	151482172	RIF1	0.00078787	2.02571	0.125648	0.999999
chr1	-	145925879	145925927	RBM8A	0.000623164	2.43628	0.125661	0.999999
chr12	+	2824673	2824681	ITFG2	0.000827288	-0.119148	0.125663	0.999999
chr16	+	14868548	14868635	NOMO1	-0.000792705	0.429175	0.125667	0.999999
chr3	+	186789292	186789477	EIF4A2	0.00083321	5.24301	0.125675	0.999999
chr2	-	241256765	241256806	HDLBP	-0.000628322	2.86375	0.125675	0.999999
chr14	-	103734367	103734663	PPP1R13B	0.000698583	1.69847	0.125688	0.999999
chr10	-	34336199	34336243	PARD3	0.000913986	0.0855762	0.125688	0.999999
chr7	-	1487760	1487957	INTS1	-0.000842874	0.974977	0.125689	0.999999
chr1	-	225874288	225874367	TMEM63A	-0.000921735	0.838248	0.125704	0.999999
chr17	+	4945171	4945172	RNF167	0.000792519	-0.18131	0.125709	0.999999
chrX	-	48990926	48991009	GRIPAP1	-0.000667783	0.896356	0.12571	0.999999
chr22	-	32408175	32408242	RTCB	-0.000501418	2.10686	0.125711	0.999999
chr22	+	45700282	45700322	ATXN10	-0.000476091	1.97806	0.12572	0.999999
chr1	-	153545470	153545518	S100A4	0.00107673	1.4463	0.125726	0.999999
chr11	+	67434377	67434484	RPS6KB2	0.000665715	1.8452	0.125727	0.999999
chr5	-	179623595	179623635	HNRNPH1	-0.00116889	1.79832	0.125734	0.999999
chr13	-	110642498	110642510	CARS2	0.000810884	0.567411	0.125744	0.999999
chr2	+	216205424	216206293	XRCC5	0.000590384	3.96037	0.125751	0.999999
chr1	-	33007986	33008891	AK2	0.000617326	0.488766	0.125756	0.999999
chr6	+	148549733	148551424	SASH1	0.00124283	4.34306	0.125784	0.999999
chr14	+	60292453	60292482	PPM1A	0.000582756	0.906339	0.125787	0.999999
chr19	+	13929645	13929660	CC2D1A	0.000800683	0.135432	0.125795	0.999999
chr11	-	65599394	65599450	MAP3K11	0.000872498	1.07916	0.125795	0.999999
chr1	+	36224443	36224505	THRAP3	-0.000678481	0.594316	0.125825	0.999999
chr19	-	10380380	10380509	TYK2	-0.000996963	0.569499	0.125828	0.999999
chr16	+	69917709	69917883	WWP2	-0.000635294	1.18923	0.125828	0.999999
chr2	-	241262916	241262916	HDLBP	-0.000628585	2.48364	0.12583	0.999999
chr1	-	186358543	186358650	TPR	-0.00102802	0.588631	0.125836	0.999999
chr3	-	121631400	121631714	HCLS1	0.00107618	2.95188	0.125855	0.999999
chr7	+	30615896	30615897	GARS1	-0.000768435	1.11374	0.125859	0.999999
chr15	+	41474620	41474668	RTF1	-0.000475008	1.18118	0.125867	0.999999
chr21	+	43013068	43013238	PKNOX1	-0.00060611	0.359984	0.125868	0.999999
chr1	-	109062486	109063072	TAF13	0.00100664	1.27694	0.125903	0.999999
chr15	-	25371492	25371612	UBE3A	-0.000654135	1.15432	0.125904	0.999999
chr17	-	76097914	76097988	EXOC7	-0.000538459	1.8768	0.125904	0.999999
chr2	-	84459237	84459246	SUCLG1	-0.000612068	0.366016	0.125905	0.999999
chr12	-	76046904	76047154	NAP1L1	-0.000639992	3.29139	0.125909	0.999999
chr21	+	42765381	42765494	PDE9A	-0.00127468	-0.266746	0.125911	0.999999
chrX	+	154442243	154442255	GDI1	0.000583996	2.59715	0.125912	0.999999
chr14	-	22926235	22926237	PRMT5	-0.000647192	0.374936	0.125914	0.999999
chr12	+	48145918	48146079	PFKM	0.000738831	0.252708	0.125918	0.999999
chr15	+	43771105	43771545	PDIA3	0.000641574	5.64257	0.125919	0.999999
chr21	-	44769040	44770930	UBE2G2	0.000847487	4.64478	0.125922	0.999999
chr12	+	103943738	103943874	HSP90B1	0.00080867	5.72564	0.125929	0.999999
chr16	+	69692054	69694085	NFAT5	-0.00103311	2.21121	0.12593	0.999999
chr1	-	155239973	155240077	GBA	-0.000705304	1.72029	0.125931	0.999999
chr1	-	77154449	77154493	PIGK	0.00066764	0.985334	0.125937	0.999999
chr8	+	47713092	47713441	SPIDR	-0.000941233	-0.493632	0.125939	0.999999
chr19	-	47489754	47489761	NAPA	0.000494192	2.52414	0.125947	0.999999
chr12	+	69251175	69251338	CPSF6	-0.000637081	1.02418	0.125962	0.999999
chr16	-	70270196	70270340	AARS1	-0.000543113	2.16518	0.125983	0.999999
chrX	-	120544481	120544550	CUL4B	-0.000792564	0.531452	0.125989	0.999999
chr17	+	42562895	42562919	COASY	-0.000740058	0.385966	0.125989	0.999999
chr1	-	27109527	27109777	SLC9A1	-0.00071049	1.23466	0.125995	0.999999
chr11	-	57327712	57327882	SSRP1	0.000439446	3.02043	0.126016	0.999999
chr3	+	19984451	19985175	RAB5A	0.000774058	3.02985	0.126022	0.999999
chr22	+	41508015	41508049	ACO2	-0.000518169	1.5308	0.126038	0.999999
chr2	+	216160068	216160161	XRCC5	0.000586443	3.73185	0.126045	0.999999
chr14	+	99507076	99507147	CCNK	0.000707386	0.463092	0.126051	0.999999
chr16	+	25170798	25170805	LCMT1	0.000666136	0.389683	0.126052	0.999999
chr1	-	169849631	169853073	SCYL3	-0.00069749	0.977336	0.126055	0.999999
chr16	+	2070460	2070578	TSC2	-0.000807967	0.605951	0.126132	0.999999
chr17	+	62689894	62689933	MRC2	0.000980188	1.79262	0.126136	0.999999
chr8	-	38263407	38264316	PLPP5	-0.000831739	1.90006	0.126142	0.999999
chr3	-	177022476	177022925	TBL1XR1	-0.000725389	1.83224	0.126142	0.999999
chr11	+	67279418	67279473	GRK2	-0.000745193	1.87018	0.126154	0.999999
chr20	+	46129127	46129659	CD40	0.000786805	2.63306	0.126174	0.999999
chr3	+	129249632	129249652	COPG1	-0.000619334	0.922704	0.126175	0.999999
chr8	-	108201874	108201877	EIF3E	0.000716769	3.04847	0.126176	0.999999
chr19	+	41272118	41272206	HNRNPUL1	-0.000647204	2.81726	0.12618	0.999999
chr9	+	112470432	112472405	HSDL2	0.000697584	4.11364	0.126195	0.999999
chr11	-	6214733	6214911	FAM160A2	0.000794018	1.42757	0.1262	0.999999
chr1	+	41011988	41012056	CTPS1	0.00108055	-0.235595	0.126201	0.999999
chr17	-	42101411	42101599	DHX58	0.000841133	0.255019	0.126211	0.999999
chr20	-	49271224	49271750	ZNFX1	-0.000893171	1.88939	0.126214	0.999999
chr2	-	237574355	237574586	RAB17	0.00116204	1.00229	0.126218	0.999999
chr1	+	24646667	24646789	SRRM1	-0.000633539	1.11148	0.126221	0.999999
chr1	+	10179895	10179950	UBE4B	0.000638929	0.84449	0.126223	0.999999
chr4	-	102827501	102827520	UBE2D3	0.000868291	0.826414	0.126226	0.999999
chr16	+	682689	682717	STUB1	0.000968597	0.448864	0.12624	0.999999
chr2	+	219183493	219183800	RETREG2	0.000517047	2.08105	0.126251	0.999999
chr7	-	149454111	149454237	ZNF777	-0.000762678	0.0822273	0.126269	0.999999
chr1	+	111760987	111761125	DDX20	-0.000749956	-0.0892758	0.126271	0.999999
chr2	+	54622300	54622487	SPTBN1	-0.00123825	4.35765	0.126293	0.999999
chr1	+	174978807	174978890	RABGAP1L	-0.00108214	-0.117399	0.126298	0.999999
chr2	-	127505555	127505752	IWS1	-0.000584122	1.18842	0.126318	0.999999
chr17	-	44864970	44865065	EFTUD2	-0.000619262	1.43407	0.126324	0.999999
chr13	+	97990211	97990222	IPO5	-0.000778942	0.907495	0.126338	0.999999
chr17	+	75822561	75822658	UNK	0.000721803	0.243834	0.126344	0.999999
chrX	+	47179319	47179495	RBM10	-0.000618064	0.902136	0.126358	0.999999
chr8	-	53817466	53817503	ATP6V1H	-0.000657348	1.19252	0.126368	0.999999
chr14	+	22879311	22880392	LRP10	-0.000593607	2.57032	0.126372	0.999999
chrX	-	53215795	53215976	KDM5C	-0.000654204	1.82489	0.126375	0.999999
chr11	+	214517	214556	RIC8A	0.000452265	1.86886	0.126388	0.999999
chr12	-	122477917	122477958	ZCCHC8	0.000630101	0.184437	0.126388	0.999999
chr17	-	16086282	16086398	NCOR1	-0.000716183	0.738296	0.126399	0.999999
chr3	+	132477789	132477892	DNAJC13	-0.000927017	0.0568554	0.126402	0.999999
chr4	+	39277020	39277143	WDR19	0.000924099	0.661545	0.126417	0.999999
chr8	+	43199859	43200555	HGSNAT	0.000631805	3.35231	0.12642	0.999999
chr21	-	34887184	34888690	RUNX1	-0.00096553	2.01555	0.126445	0.999999
chr4	-	883315	883463	GAK	-0.000760315	1.48379	0.12646	0.999999
chr17	-	75240812	75240948	GGA3	-0.000670015	0.757953	0.126468	0.999999
chr11	-	3768581	3768680	NUP98	-0.000909795	1.17193	0.126478	0.999999
chr12	-	101407642	101407746	ARL1	-0.000491072	1.79237	0.126482	0.999999
chr19	-	12772994	12773044	HOOK2	-0.00113437	-0.0398126	0.126482	0.999999
chr3	+	45007420	45007575	EXOSC7	0.000650633	1.67319	0.126488	0.999999
chr15	-	65706091	65706224	DENND4A	-0.00105181	0.0431166	0.126496	0.999999
chr17	+	4886120	4886198	MINK1	-0.000815863	1.47397	0.126497	0.999999
chr12	-	112043625	112043868	NAA25	-0.00106141	-0.0965563	0.126498	0.999999
chr17	+	7932763	7932800	CNTROB	-0.00100876	-0.0737023	0.126501	0.999999
chr8	-	102261987	102262070	UBR5	0.000707799	1.51371	0.126503	0.999999
chr19	-	15418970	15418988	AKAP8L	-0.00117628	0.455213	0.126516	0.999999
chr1	-	54849643	54849652	DHCR24	0.00132682	1.22216	0.126528	0.999999
chr17	+	75486345	75486380	TMEM94	-0.000899329	0.0766038	0.126534	0.999999
chr1	-	17000246	17000268	ATP13A2	-0.000967572	0.0432435	0.126545	0.999999
chrX	-	53593364	53593601	HUWE1	-0.000931205	0.797403	0.126546	0.999999
chr6	-	112115863	112115993	LAMA4	0.00109788	3.38039	0.126551	0.999999
chr17	-	18258628	18258690	FLII	-0.000662385	1.06868	0.126563	0.999999
chr7	+	157178690	157178847	UBE3C	-0.000689564	1.09196	0.126571	0.999999
chr5	+	134763904	134764092	DDX46	-0.000599437	0.991898	0.126583	0.999999
chr8	-	144355610	144355678	FBXL6	0.00120057	-0.269857	0.126584	0.999999
chr1	-	39562073	39562188	PABPC4	0.000728788	2.82923	0.126592	0.999999
chr9	-	125585628	125585727	MAPKAP1	-0.00049613	2.14004	0.126628	0.999999
chr12	-	12343092	12343142	MANSC1	-0.000807977	0.458387	0.126631	0.999999
chr11	+	102230593	102233423	YAP1	0.000924741	5.43586	0.126631	0.999999
chr2	+	85391095	85391748	ELMOD3	0.000794027	1.11461	0.126649	0.999999
chr4	+	44698544	44700679	GUF1	0.000554599	2.44935	0.126651	0.999999
chr16	+	28829401	28829492	ATXN2L	-0.00075974	1.79243	0.126666	0.999999
chrX	-	154365208	154365257	FLNA	-0.00109024	3.96098	0.12667	0.999999
chr5	-	133971952	133972725	VDAC1	0.000712545	4.40161	0.126672	0.999999
chr17	+	63497619	63498373	ACE	0.00158675	3.46265	0.126677	0.999999
chr10	-	103101235	103101326	NT5C2	-0.000657431	1.66857	0.126679	0.999999
chr11	+	46650217	46650317	ATG13	-0.000541578	1.35161	0.12671	0.999999
chr16	+	89911080	89911250	TCF25	0.000647854	2.70641	0.126717	0.999999
chr9	-	137191619	137192174	TPRN	0.000978056	1.42033	0.126718	0.999999
chr6	-	32194843	32195425	NOTCH4	0.00137304	2.68176	0.126723	0.999999
chr22	-	36761103	36762903	IFT27	-0.00124803	0.343764	0.126728	0.999999
chr1	-	153930539	153930603	DENND4B	0.000803906	1.09853	0.126728	0.999999
chr11	+	64265310	64265502	PLCB3	0.000980283	-0.0231302	0.12673	0.999999
chr3	-	47853163	47853352	MAP4	0.000766015	3.20617	0.126731	0.999999
chr1	-	153670918	153670982	ILF2	-0.000607589	1.96981	0.126738	0.999999
chr3	-	154292551	154292578	DHX36	-0.000707416	0.482368	0.12674	0.999999
chr21	+	29048761	29048855	USP16	0.000663431	1.57913	0.126742	0.999999
chr7	-	45101503	45101599	TBRG4	0.000573139	1.2047	0.126744	0.999999
chr12	+	56130791	56130854	ESYT1	-0.000732074	1.49025	0.126764	0.999999
chr3	-	136337388	136338094	STAG1	0.000600511	2.03502	0.12678	0.999999
chr4	+	98442667	98443858	RAP1GDS1	0.000498674	1.54356	0.126797	0.999999
chr19	-	8525479	8525562	MYO1F	0.00116161	0.744253	0.126799	0.999999
chr10	-	21929040	21929141	DNAJC1	-0.000707922	0.632428	0.126804	0.999999
chr6	+	116221054	116221077	NT5DC1	-0.000729077	0.338612	0.126833	0.999999
chr1	-	145994168	145994216	TXNIP	0.00194054	-0.122381	0.126836	0.999999
chr16	+	81910520	81910720	PLCG2	-0.00083707	0.458198	0.126838	0.999999
chr17	-	37610158	37612109	DDX52	0.000579496	0.268093	0.126848	0.999999
chr1	+	92832064	92832085	RPL5	-0.000737525	5.03624	0.126878	0.999999
chr11	+	125614324	125614426	STT3A	0.000639637	2.74183	0.126906	0.999999
chr3	+	158691900	158692569	GFM1	0.000621235	1.10521	0.126908	0.999999
chr1	+	15716707	15716816	PLEKHM2	-0.00060587	1.33022	0.126911	0.999999
chr11	-	118194004	118194076	JAML	0.00126789	1.7191	0.126925	0.999999
chr15	-	44595274	44595459	SPG11	-0.000633609	1.15934	0.126929	0.999999
chr17	+	7583893	7583894	MPDU1	-0.000694277	1.40878	0.126938	0.999999
chr6	-	32183988	32184170	AGER	0.00254119	0.514214	0.126942	0.999999
chr17	+	75497166	75497198	TMEM94	0.000704943	0.753287	0.126946	0.999999
chr4	-	75964135	75964211	SDAD1	-0.00059463	0.645966	0.12696	0.999999
chr14	+	35081388	35081559	FAM177A1	-0.00094991	1.07937	0.126961	0.999999
chr6	-	34392264	34392669	NUDT3	0.000780205	0.661625	0.12697	0.999999
chr6	-	34279679	34284886	NUDT3	-0.000780205	5.20197	0.12697	0.999999
chr19	+	12948177	12948358	RAD23A	-0.000586703	3.32749	0.126972	0.999999
chr19	-	2102237	2102268	AP3D1	0.000592962	1.70251	0.126978	0.999999
chr17	+	59655961	59656027	CLTC	-0.000980473	2.32699	0.127012	0.999999
chr16	+	74305446	74305513	PSMD7	0.000604576	2.42079	0.127014	0.999999
chr6	+	31625460	31625497	PRRC2A	-0.000768788	0.837104	0.127027	0.999999
chr11	+	65525574	65525714	SCYL1	-0.000637427	1.47924	0.127027	0.999999
chr13	-	76999137	77002049	FBXL3	0.00106947	-0.0365377	0.127028	0.999999
chr12	-	1952416	1952776	DCP1B	0.000706544	1.07544	0.12703	0.999999
chr1	+	224190053	224190135	DEGS1	-0.000708389	2.80343	0.127031	0.999999
chr22	+	41905440	41907305	SREBF2	0.00083706	4.85611	0.127033	0.999999
chr2	+	71365614	71365705	ZNF638	-0.000873371	0.505958	0.127039	0.999999
chr1	-	183626194	183626457	ARPC5	0.000813791	4.17464	0.127041	0.999999
chr15	-	89326912	89327012	POLG	-0.000578486	0.960535	0.127044	0.999999
chr4	+	98352513	98352567	RAP1GDS1	-0.000641445	0.198075	0.127057	0.999999
chr4	-	102827521	102827522	UBE2D3	0.00107813	-0.115518	0.127089	0.999999
chr12	-	111485851	111485865	ATXN2	-0.00074549	0.00076245	0.1271	0.999999
chr11	-	71434965	71435190	DHCR7	0.000943938	1.58311	0.127123	0.999999
chr5	+	102949537	102949573	PAM	-0.000779276	2.36157	0.127126	0.999999
chr10	-	3140687	3140765	PITRM1	0.000627765	1.78856	0.127138	0.999999
chr20	+	5189735	5189838	CDS2	0.000561555	1.9885	0.127141	0.999999
chr3	+	15251303	15252302	CAPN7	0.000574063	2.37976	0.127151	0.999999
chr17	+	17177397	17177412	MPRIP	0.000718947	2.3674	0.127153	0.999999
chr14	-	23059059	23059474	ACIN1	0.000848947	3.58037	0.127166	0.999999
chr20	+	2923207	2923285	PTPRA	-0.000602023	0.46299	0.127171	0.999999
chr3	-	121667476	121667610	GOLGB1	0.000817614	2.2954	0.127174	0.999999
chr2	+	32812504	32812615	TTC27	0.000640746	0.219614	0.127176	0.999999
chr6	-	108054490	108054587	OSTM1	-0.00076598	1.26641	0.127178	0.999999
chr22	+	29273793	29273864	EWSR1	-0.00077897	2.99366	0.127197	0.999999
chr14	-	104775140	104775207	AKT1	-0.000428702	3.09697	0.127206	0.999999
chr6	-	31882894	31883009	EHMT2	0.000752901	1.15727	0.127213	0.999999
chr17	-	81855580	81855586	P4HB	-0.000962073	3.68339	0.127215	0.999999
chr19	+	39488175	39488186	TIMM50	0.000642723	0.871758	0.127244	0.999999
chr1	-	212738483	212738561	NSL1	0.000546356	1.13723	0.127247	0.999999
chr15	-	58679159	58679282	ADAM10	-0.000829714	1.72611	0.12725	0.999999
chr2	+	203266514	203266681	CYP20A1	-0.000622186	0.487651	0.12726	0.999999
chr6	+	32981041	32981286	BRD2	0.000743455	2.19253	0.127267	0.999999
chr2	+	73447960	73451696	ALMS1	-0.000833135	1.34726	0.127288	0.999999
chr15	-	29704222	29704305	TJP1	0.00113261	2.34257	0.127318	0.999999
chr17	-	44078795	44078879	HDAC5	0.000757315	1.95536	0.127326	0.999999
chr20	-	34849961	34850026	GGT7	0.000687704	0.630798	0.127338	0.999999
chr5	-	31493209	31493293	DROSHA	-0.000692285	-0.00936787	0.127346	0.999999
chr16	-	20796344	20797183	ERI2	0.00108442	0.226109	0.12736	0.999999
chr4	+	165343030	165343164	MSMO1	0.00158379	0.814929	0.127371	0.999999
chr1	+	167951800	167951861	DCAF6	-0.000706726	0.137966	0.127375	0.999999
chr15	-	78285261	78285339	WDR61	0.000489471	1.86831	0.127381	0.999999
chr1	-	29193874	29194031	MECR	0.000702776	-0.123865	0.127387	0.999999
chr9	+	131163100	131163173	NUP214	-0.00073031	0.071727	0.127389	0.999999
chr9	-	124356764	124356915	PSMB7	0.000603489	3.43547	0.1274	0.999999
chr17	+	2681911	2682038	PAFAH1B1	-0.000634626	2.17252	0.127411	0.999999
chr2	-	43948426	43948518	LRPPRC	-0.000676589	1.38843	0.127415	0.999999
chr15	+	30913858	30914091	FAN1	-0.000871692	0.20562	0.127418	0.999999
chr1	+	6633274	6633368	THAP3	0.000976022	0.191494	0.127433	0.999999
chr4	+	121813234	121813293	EXOSC9	0.000543037	0.921037	0.127437	0.999999
chr19	-	12922649	12922886	FARSA	0.000706999	1.75943	0.127439	0.999999
chr6	-	112114663	112114756	LAMA4	0.00109752	3.46465	0.127441	0.999999
chr7	+	128948983	128949388	IRF5	0.00113625	1.456	0.127445	0.999999
chr1	-	156050360	156050553	UBQLN4	-0.000574428	0.887392	0.127446	0.999999
chr1	-	226386326	226386442	PARP1	-0.00060317	1.97068	0.127454	0.999999
chr21	-	45287741	45287884	POFUT2	-0.000927034	0.151099	0.127469	0.999999
chr2	-	127505350	127505387	IWS1	-0.000681058	0.341754	0.127514	0.999999
chr10	-	30849444	30850221	ZNF438	-0.000694475	1.12864	0.127527	0.999999
chrX	+	19355686	19355757	PDHA1	0.00041849	2.1079	0.127533	0.999999
chr9	+	35809380	35809435	NPR2	0.000837761	0.141491	0.127546	0.999999
chr16	+	2206061	2206214	MLST8	-0.000687263	0.578286	0.12755	0.999999
chr8	+	38260718	38260813	DDHD2	-0.000641385	0.338275	0.127561	0.999999
chr14	+	23470042	23470049	NGDN	-0.000643049	0.388871	0.127566	0.999999
chr17	-	1679017	1679206	PRPF8	-0.000864579	2.20155	0.12757	0.999999
chr15	-	42244050	42244131	TMEM87A	-0.000733596	2.33591	0.127573	0.999999
chr8	+	43085507	43085581	FNTA	0.000662583	1.949	0.127585	0.999999
chr16	+	29973019	29973047	TMEM219	0.000855833	1.09294	0.127588	0.999999
chr3	-	149048028	149048163	HLTF	-0.00105857	-0.2971	0.127604	0.999999
chr11	-	504427	504552	RNH1	-0.00127182	-0.141204	0.12761	0.999999
chr12	+	118414656	118418033	SUDS3	0.000501838	3.9347	0.127613	0.999999
chr17	-	15229790	15229794	PMP22	0.00107713	0.201514	0.127629	0.999999
chr11	+	71994719	71994777	RNF121	-0.000483178	0.614297	0.12763	0.999999
chr9	+	32436250	32436397	ACO1	0.000847223	1.94693	0.127631	0.999999
chr12	-	113946354	113946475	RBM19	-0.000914918	-0.237027	0.127641	0.999999
chr4	-	55432476	55434822	CLOCK	-0.000954782	1.78785	0.127648	0.999999
chr14	-	68874318	68874322	ACTN1	0.00118003	0.218924	0.127654	0.999999
chr22	-	29536624	29536666	THOC5	-0.00066472	0.220767	0.127671	0.999999
chr16	+	254388	254565	FAM234A	-0.000507719	1.81911	0.127679	0.999999
chr16	+	3484873	3484909	NAA60	0.000542832	1.21239	0.127679	0.999999
chr19	-	6735622	6735704	GPR108	-0.000592104	1.97619	0.127682	0.999999
chr20	-	2658395	2658522	IDH3B	0.000614441	1.22215	0.127683	0.999999
chr3	+	42664237	42665854	ZBTB47	0.000642544	2.96899	0.127692	0.999999
chr7	+	5199576	5199658	WIPI2	-0.000554363	1.08577	0.127699	0.999999
chr4	+	39737420	39737513	UBE2K	-0.000559289	1.4821	0.127703	0.999999
chr17	-	1483610	1483725	MYO1C	-0.000862913	2.78757	0.127703	0.999999
chr17	+	29542561	29544340	TAOK1	-0.000851157	2.37655	0.127708	0.999999
chr1	+	29325599	29325650	PTPRU	0.000841981	0.972755	0.127708	0.999999
chr1	+	186189512	186189665	HMCN1	0.00107754	1.95782	0.127717	0.999999
chr17	+	82582915	82582934	FOXK2	-0.000753922	0.00933709	0.127722	0.999999
chr17	-	1495800	1495879	INPP5K	0.000780013	2.12574	0.127742	0.999999
chr2	-	85861232	85861281	ST3GAL5	-0.000975887	0.18671	0.127744	0.999999
chr1	+	151692435	151692584	SNX27	-0.000863555	0.0843037	0.12775	0.999999
chr2	+	219500121	219500177	GMPPA	-0.000805484	0.941398	0.12776	0.999999
chr19	-	8308149	8308271	CD320	0.00169498	-0.527061	0.127764	0.999999
chr16	+	24219961	24220611	PRKCB	0.000871848	0.630802	0.127764	0.999999
chr1	+	15568972	15569652	DNAJC16	-0.000720781	0.535723	0.127778	0.999999
chr1	+	156140014	156140081	LMNA	0.00193803	0.779759	0.12779	0.999999
chr19	+	2341957	2342503	SPPL2B	-0.00149644	0.13519	0.12779	0.999999
chr17	+	36495364	36495748	ZNHIT3	0.000583519	1.97335	0.127795	0.999999
chr11	-	502182	502213	RNH1	-0.000836121	2.20729	0.127806	0.999999
chr6	-	158972871	158975390	RSPH3	0.000773352	1.81346	0.12782	0.999999
chr2	+	85053148	85059472	KCMF1	0.000465038	3.49295	0.127823	0.999999
chr1	-	220022347	220022518	EPRS1	-0.00073962	1.37466	0.127837	0.999999
chr1	-	41506365	41510229	HIVEP3	0.00106274	1.32208	0.127856	0.999999
chr16	+	24823432	24824786	TNRC6A	0.0007303	2.55131	0.127877	0.999999
chr1	+	7985053	7985111	PARK7	0.000660709	3.671	0.12788	0.999999
chr2	-	74365893	74365971	DCTN1	0.000595249	2.60948	0.127887	0.999999
chr7	+	143381361	143381409	ZYX	0.00144398	-0.855568	0.127888	0.999999
chr17	-	46031074	46031653	KANSL1	0.000595481	2.16789	0.127892	0.999999
chr1	-	244854973	244855003	HNRNPU	0.000856689	3.90734	0.127913	0.999999
chr6	-	138929998	138930098	REPS1	-0.00050614	0.852642	0.127927	0.999999
chr18	-	223440	223505	THOC1	0.000875525	0.34444	0.127937	0.999999
chr5	+	134899900	134899936	TXNDC15	-0.00074327	0.685912	0.127937	0.999999
chr11	-	96353250	96353446	CCDC82	0.000906322	0.148725	0.127941	0.999999
chr8	+	80520136	80526264	ZBTB10	0.000985824	2.83857	0.127958	0.999999
chr5	+	132378482	132384146	SLC22A5	-0.00132405	-0.244116	0.127965	0.999999
chr18	+	13124632	13124995	CEP192	0.000918588	0.153539	0.127966	0.999999
chr19	+	53385232	53386232	ZNF525	0.00124527	0.0529635	0.127968	0.999999
chr19	+	53381050	53383922	ZNF525	-0.00124527	0.813013	0.127968	0.999999
chr5	+	453370	453396	EXOC3	-0.000624269	0.721998	0.127979	0.999999
chr8	+	144313985	144314054	HSF1	0.000687529	1.76539	0.127985	0.999999
chrX	+	47179880	47180037	RBM10	-0.000617006	0.876398	0.12799	0.999999
chr3	-	49131535	49131723	LAMB2	-0.000990946	2.99215	0.128007	0.999999
chr3	+	52523427	52523476	STAB1	0.00127016	1.91784	0.128008	0.999999
chr1	+	44650891	44651723	RNF220	0.000502117	3.32649	0.128009	0.999999
chr5	+	38932872	38935641	OSMR	0.00125355	4.85988	0.128027	0.999999
chr5	-	138192504	138192657	CDC23	-0.000574015	0.610355	0.128046	0.999999
chr11	+	66268590	66268638	RAB1B	-0.000505289	1.83078	0.128049	0.999999
chr10	-	3156930	3157064	PITRM1	-0.000652053	1.45584	0.12805	0.999999
chr12	-	132789027	132789290	GOLGA3	-0.000770228	0.780153	0.128059	0.999999
chr6	-	31647706	31647787	BAG6	-0.000526239	2.51503	0.128061	0.999999
chr10	+	42796474	42797231	BMS1	-0.00057289	2.08975	0.128064	0.999999
chr22	+	45562912	45563352	FBLN1	0.0014894	4.34791	0.128079	0.999999
chr16	-	29862636	29862720	CDIPT	-0.000666717	1.82971	0.128081	0.999999
chr6	+	157672874	157673529	ZDHHC14	0.000779972	1.05147	0.128094	0.999999
chr17	-	28353695	28353791	POLDIP2	-0.000507626	2.03936	0.128142	0.999999
chr22	-	29519006	29519120	THOC5	0.000557569	0.93473	0.128151	0.999999
chr9	-	33462213	33462262	NOL6	0.000763037	0.648365	0.128151	0.999999
chr10	+	38117390	38123348	ZNF37A	-0.00111256	3.37732	0.128162	0.999999
chr10	+	38123349	38125544	ZNF37A	0.00111256	0.339677	0.128162	0.999999
chrX	+	47247082	47247221	USP11	0.000565658	2.27518	0.128162	0.999999
chr6	-	46856867	46856908	ADGRF5	0.00130938	3.63392	0.128179	0.999999
chr20	+	38517784	38518000	RALGAPB	-0.000766339	0.522962	0.12821	0.999999
chr1	-	244853696	244853751	HNRNPU	0.000839991	2.26686	0.128213	0.999999
chr2	+	27040711	27040954	TMEM214	0.000522223	2.83047	0.128213	0.999999
chr11	+	209789	209791	RIC8A	-0.000468977	1.4152	0.128226	0.999999
chr10	-	97445955	97445973	EXOSC1	-0.000665305	0.530066	0.128261	0.999999
chr17	+	75499262	75499368	TMEM94	0.000621158	2.00702	0.128264	0.999999
chr16	+	70565368	70565524	SF3B3	0.000604875	2.42173	0.128282	0.999999
chr17	+	19677131	19677356	ALDH3A2	0.000964097	3.04634	0.128307	0.999999
chr10	-	103098392	103098930	NT5C2	-0.00132634	-0.710377	0.128329	0.999999
chr1	+	24645984	24646073	SRRM1	-0.000650542	0.901325	0.128346	0.999999
chr16	+	69908883	69910250	WWP2	0.00065005	0.820696	0.128358	0.999999
chr6	+	31961547	31961675	SKIV2L	-0.000740097	0.730505	0.128362	0.999999
chr1	+	171591152	171591200	PRRC2C	0.000969841	0.883923	0.128372	0.999999
chr2	+	158680675	158680677	PKP4	0.000786548	0.940843	0.128372	0.999999
chr22	+	35346930	35346969	TOM1	0.000629978	1.55434	0.128379	0.999999
chr1	+	26574432	26574734	RPS6KA1	0.000790344	3.19722	0.128383	0.999999
chr9	-	120458523	120458622	CDK5RAP2	-0.000838761	-0.112877	0.128393	0.999999
chrX	+	54809872	54809922	MAGED2	-0.000633193	3.16905	0.128394	0.999999
chr8	-	100705030	100705056	PABPC1	0.000787994	4.80404	0.128404	0.999999
chr11	-	36289362	36289424	COMMD9	-0.000801547	0.914909	0.128408	0.999999
chr1	+	231266014	231266091	GNPAT	-0.000553016	1.22851	0.128415	0.999999
chr2	+	128183675	128183789	UGGT1	0.000651939	0.979999	0.128431	0.999999
chr17	-	16039467	16039516	NCOR1	0.000609565	1.58301	0.12844	0.999999
chr12	-	101770996	101771157	GNPTAB	-0.000824723	1.45541	0.128449	0.999999
chr7	+	148729999	148730178	CUL1	-0.00057247	1.51773	0.128453	0.999999
chr4	+	54295273	54298245	PDGFRA	0.00140667	4.98798	0.128454	0.999999
chr13	-	113197178	113197243	PCID2	-0.000541983	0.954437	0.128457	0.999999
chr2	-	15190398	15190403	NBAS	0.000718188	-0.0124604	0.128479	0.999999
chr9	-	113169224	113169942	FKBP15	0.000713464	3.42105	0.128485	0.999999
chr19	-	40700067	40700174	COQ8B	0.000631889	1.02088	0.128492	0.999999
chr10	+	13136745	13136918	OPTN	0.000629364	2.68556	0.128499	0.999999
chr14	+	52004362	52004653	RTRAF	0.000585163	3.515	0.128501	0.999999
chr11	-	88312388	88312426	CTSC	-0.00116907	3.90563	0.128505	0.999999
chr17	-	44899369	44899403	EFTUD2	-0.000759915	0.338279	0.128511	0.999999
chr15	+	39990273	39990377	EIF2AK4	-0.000625908	0.73518	0.128518	0.999999
chr12	+	62592866	62593081	MON2	0.000743983	1.43462	0.128525	0.999999
chr17	+	63827455	63827459	PSMC5	-0.000687251	0.601132	0.128528	0.999999
chr11	+	67301789	67301823	ANKRD13D	0.00105339	0.443603	0.128529	0.999999
chr4	+	153704851	153705259	TLR2	0.00107504	2.69803	0.128531	0.999999
chr10	-	74138256	74138382	AP3M1	-0.00065678	0.937395	0.128556	0.999999
chr14	-	87934000	87934330	GALC	0.000670685	2.57797	0.128576	0.999999
chr17	+	39662804	39662896	STARD3	0.000743466	1.96049	0.128586	0.999999
chr13	-	77180127	77180318	MYCBP2	-0.00115866	-0.0455511	0.128612	0.999999
chr2	+	218661515	218661520	BCS1L	-0.000919162	-0.11777	0.128618	0.999999
chr11	-	688331	688460	DEAF1	-0.000669753	0.540519	0.128622	0.999999
chr10	+	46003203	46003742	TIMM23	0.000626697	2.71942	0.128624	0.999999
chr3	+	42659239	42659636	ZBTB47	-0.000739727	0.727501	0.128632	0.999999
chr1	+	150963530	150963741	SETDB1	0.000558219	1.42092	0.128637	0.999999
chr2	-	159248372	159248512	WDSUB1	0.000762631	0.531654	0.128637	0.999999
chr18	-	74596428	74597257	LINC00909	-0.000879104	0.724899	0.128642	0.999999
chr9	+	126837104	126838210	ZBTB43	0.000790677	1.3163	0.128661	0.999999
chr7	-	44566448	44566524	DDX56	0.000721282	1.37933	0.12867	0.999999
chr8	+	144241395	144241517	MROH1	-0.00113715	-0.107775	0.128684	0.999999
chr12	-	113158575	113158841	DDX54	0.000711969	1.25244	0.12869	0.999999
chr17	+	63693961	63695089	MAP3K3	0.000544942	3.72477	0.128698	0.999999
chr10	-	125839001	125839188	DHX32	0.00058172	1.37717	0.128704	0.999999
chr19	+	38119649	38119832	SIPA1L3	-0.000857069	0.227193	0.128709	0.999999
chr2	-	219374924	219375022	DNPEP	0.000576091	2.28477	0.128726	0.999999
chr13	+	110719229	110719476	ING1	0.001081	0.145127	0.128761	0.999999
chr19	+	3526120	3526183	FZR1	-0.000735927	0.214285	0.128777	0.999999
chr2	-	85547620	85548004	GGCX	-0.000640339	0.515763	0.128788	0.999999
chr12	+	107693000	107693075	PWP1	-0.000510963	0.998507	0.128819	0.999999
chr2	+	241182647	241182740	PPP1R7	0.000625008	2.07922	0.128824	0.999999
chr6	+	160106516	160111479	IGF2R	0.000930308	2.02193	0.128826	0.999999
chr1	-	156009086	156009104	SSR2	0.000711511	2.18154	0.128837	0.999999
chr15	-	65605203	65605232	INTS14	-0.000571131	0.293465	0.128839	0.999999
chr5	+	160035140	160035200	TTC1	-0.000550708	1.80931	0.128862	0.999999
chr11	-	104944748	104944752	CASP4	0.000810616	1.59675	0.12889	0.999999
chr7	+	151045209	151045409	ABCB8	0.000699272	0.726445	0.128903	0.999999
chr11	+	111723496	111730855	SIK2	0.00100461	4.99119	0.12892	0.999999
chr1	+	45584065	45584107	NASP	-0.000847817	1.17516	0.128922	0.999999
chr22	-	36285658	36285781	MYH9	0.000962489	5.24213	0.128927	0.999999
chr7	+	12689180	12690934	ARL4A	-0.00111994	1.33104	0.12893	0.999999
chr4	-	113552031	113552096	CAMK2D	-0.000775256	0.673599	0.128945	0.999999
chr12	+	2824682	2824941	ITFG2	0.000640557	0.778095	0.128947	0.999999
chr10	+	43183250	43185302	CSGALNACT2	0.000836378	3.90373	0.128949	0.999999
chr17	+	39746751	39746988	GRB7	0.00104627	0.353149	0.12897	0.999999
chr17	+	36578187	36579244	GGNBP2	-0.000793256	-0.127931	0.128973	0.999999
chr5	+	140647829	140647841	IK	-0.000862636	0.2492	0.128973	0.999999
chr4	+	153705260	153705699	TLR2	0.0011174	1.48762	0.12898	0.999999
chr16	-	46661718	46661826	VPS35	0.0006288	1.86481	0.12902	0.999999
chr15	+	63069870	63070278	TPM1	-0.00129958	0.682382	0.129026	0.999999
chr3	-	129437720	129437807	MBD4	-0.000685374	0.851706	0.129033	0.999999
chr17	+	57105606	57105713	AKAP1	-0.000871259	0.557031	0.129042	0.999999
chr13	-	49531946	49533917	RCBTB1	0.000699141	3.08701	0.129056	0.999999
chr2	+	63841043	63841097	UGP2	-0.000719937	0.879933	0.129059	0.999999
chr14	-	67798014	67798622	ZFYVE26	-0.000846552	0.329427	0.129087	0.999999
chr1	-	50655442	50655528	FAF1	-0.000532799	1.12029	0.129122	0.999999
chr3	-	3150011	3150859	CRBN	0.000618788	2.7627	0.129126	0.999999
chr15	-	65258099	65259285	PARP16	0.000861949	1.45735	0.12913	0.999999
chr15	-	65259286	65259463	PARP16	-0.000861949	-0.0841621	0.12913	0.999999
chr8	-	100718087	100718182	PABPC1	-0.000784191	4.83567	0.129136	0.999999
chr9	+	128629660	128630320	SPTAN1	0.00111274	0.331443	0.129182	0.999999
chr2	+	161408837	161408899	PSMD14	0.00063294	1.85714	0.129207	0.999999
chr17	+	62565001	62565137	TLK2	-0.000508551	0.695318	0.129211	0.999999
chr17	+	16420115	16420248	TRPV2	-0.00101663	2.18599	0.129219	0.999999
chr22	+	39516179	39516380	MIEF1	0.000639031	0.832693	0.12922	0.999999
chr3	+	37294982	37295077	GOLGA4	-0.00123533	0.145857	0.129225	0.999999
chr20	+	3865683	3876118	MAVS	0.000760825	5.61872	0.129226	0.999999
chr11	-	88312427	88312449	CTSC	-0.00116124	3.71609	0.129227	0.999999
chr1	-	39572419	39572484	PABPC4	-0.000732243	2.1435	0.129228	0.999999
chr19	+	49798802	49798952	AP2A1	-0.00070823	1.88059	0.129235	0.999999
chr11	+	67290367	67290411	ANKRD13D	-0.0011828	0.152657	0.129256	0.999999
chr8	-	144399452	144399503	CPSF1	-0.00117505	0.455637	0.129286	0.999999
chr18	+	46119926	46119961	HAUS1	-0.000722907	0.22507	0.129294	0.999999
chr3	+	36996624	36996709	MLH1	-0.000529172	0.584315	0.129312	0.999999
chr1	-	154550953	154551004	UBE2Q1	0.00039942	2.80624	0.129325	0.999999
chr7	+	105111825	105114084	KMT2E	0.000746912	4.10099	0.129329	0.999999
chr19	+	41898114	41898423	ARHGEF1	0.0011646	1.00556	0.12933	0.999999
chr19	+	1207091	1207203	STK11	-0.000771982	1.64681	0.129376	0.999999
chr4	+	53458653	53458790	FIP1L1	0.000484801	1.4014	0.129382	0.999999
chr22	-	29517263	29517366	THOC5	0.000562861	0.841229	0.1294	0.999999
chr17	+	82900651	82900731	TBCD	-0.000676105	1.23787	0.12941	0.999999
chr7	-	140024581	140024885	PARP12	0.000700057	2.39984	0.129412	0.999999
chr2	+	32220213	32221524	SLC30A6	-0.000602402	2.04849	0.129418	0.999999
chr17	-	68421486	68421513	WIPI1	0.000987888	-0.227176	0.129452	0.999999
chr17	-	44885287	44885334	EFTUD2	-0.000641892	1.11001	0.129455	0.999999
chr5	+	150393372	150393552	TCOF1	0.000609694	0.807336	0.129456	0.999999
chr12	+	56131749	56131804	ESYT1	-0.000696784	2.05256	0.129457	0.999999
chr16	-	84060682	84060813	MBTPS1	0.000590184	3.16886	0.129484	0.999999
chr7	-	75988321	75988341	TMEM120A	-0.000650461	1.05714	0.129503	0.999999
chr15	-	50302929	50303123	GABPB1	-0.000808476	0.545954	0.129504	0.999999
chr6	-	32043749	32043892	TNXB	0.00121556	3.28993	0.129523	0.999999
chr1	-	45633489	45633647	GPBP1L1	0.000627259	3.23308	0.129527	0.999999
chr12	-	113959212	113959404	RBM19	-0.000776863	0.174442	0.129531	0.999999
chr19	-	6733570	6733674	GPR108	-0.000580116	2.5263	0.129535	0.999999
chr17	+	59605657	59605674	DHX40	0.000695441	0.813915	0.129539	0.999999
chr8	-	98825515	98825646	STK3	-0.000779935	-0.137392	0.129554	0.999999
chr1	-	173865471	173865509	GAS5	-0.000926131	2.88928	0.129592	0.999999
chr13	+	75760832	75760931	LMO7	-0.00150211	2.06345	0.129603	0.999999
chr19	+	30005361	30005436	URI1	-0.000461586	1.48198	0.129608	0.999999
chr11	+	112051234	112051349	DLAT	-0.000625909	0.817478	0.129629	0.999999
chr14	+	24238388	24238405	GMPR2	0.000524787	1.72988	0.129629	0.999999
chr12	-	111485819	111485850	ATXN2	-0.000700935	0.138065	0.129635	0.999999
chr12	-	53482299	53482369	MAP3K12	0.00109718	0.499918	0.129636	0.999999
chr15	+	59094783	59095511	RNF111	0.000602564	1.73387	0.129641	0.999999
chr10	+	68789873	68789915	CCAR1	0.000799449	0.812625	0.129654	0.999999
chr17	-	17219567	17221170	FLCN	-0.0012905	-0.441344	0.12966	0.999999
chr10	+	119914730	119914819	SEC23IP	-0.000647047	0.526376	0.129666	0.999999
chr8	+	37762701	37762758	PLPBP	0.000741145	0.214638	0.129693	0.999999
chr12	+	98595433	98595557	SLC25A3	-0.00141785	-0.152132	0.129701	0.999999
chr19	-	11506075	11506183	ECSIT	0.000747318	0.58627	0.12973	0.999999
chr6	+	43130230	43130420	PTK7	-0.000758293	1.86749	0.129739	0.999999
chr9	+	2186122	2186143	SMARCA2	0.000684221	2.22985	0.129748	0.999999
chr22	-	29825103	29825107	ASCC2	-0.000574719	0.326937	0.129752	0.999999
chr19	-	6414457	6415140	KHSRP	0.000627063	3.07475	0.129754	0.999999
chr17	+	27623823	27626434	KSR1	0.000785152	3.60183	0.129784	0.999999
chr16	-	57447342	57447366	CIAPIN1	-0.000587724	0.614093	0.129789	0.999999
chr1	+	15114471	15118043	KAZN	0.000836882	2.05894	0.12979	0.999999
chr2	+	201240270	201242925	CASP8	0.000925618	0.0632146	0.129792	0.999999
chr8	-	58623377	58623419	NSMAF	-0.000745712	-0.0317603	0.129797	0.999999
chr14	-	23559938	23559987	AP1G2	0.00121787	0.622329	0.129813	0.999999
chr2	-	102714630	102715839	MFSD9	0.000828055	0.179754	0.12982	0.999999
chr16	-	58558491	58558617	CNOT1	-0.000826721	1.17506	0.129822	0.999999
chr6	-	112253956	112254291	LAMA4	0.00107993	2.53736	0.129825	0.999999
chr4	+	105971114	105971216	NPNT	0.00137059	3.87453	0.129841	0.999999
chr21	-	46272561	46272623	MCM3AP	-0.000714931	0.609561	0.129844	0.999999
chrX	+	7349888	7354626	STS	0.000712125	3.89853	0.129848	0.999999
chr21	+	34094863	34102834	SLC5A3	-0.00123132	2.89382	0.129856	0.999999
chr2	+	99382159	99382226	EIF5B	-0.000597478	1.47791	0.129858	0.999999
chr6	+	142170346	142170421	VTA1	-0.000568176	1.00831	0.129859	0.999999
chr1	-	149923317	149923729	SF3B4	0.000574692	2.41605	0.129868	0.999999
chr2	+	9919598	9919820	TAF1B	0.000629349	0.564171	0.12987	0.999999
chr2	+	112081412	112081518	TMEM87B	-0.000793469	0.221356	0.12988	0.999999
chr1	-	19220764	19220810	EMC1	0.000629107	0.718851	0.129935	0.999999
chr17	-	50133737	50135384	PPP1R9B	0.000710566	4.21871	0.129948	0.999999
chr11	+	10764308	10764436	CTR9	-0.00063675	0.931846	0.129958	0.999999
chr10	+	6115835	6115872	RBM17	-0.00130125	-0.534402	0.129971	0.999999
chr1	+	25832335	25832934	MTFR1L	0.000465521	2.86056	0.129979	0.999999
chr22	-	29825694	29825780	ASCC2	-0.000535556	0.582571	0.130003	0.999999
chr20	-	17659974	17659979	RRBP1	-0.000796481	1.70655	0.13002	0.999999
chr19	-	10115062	10115129	EIF3G	0.000796718	2.28669	0.130027	0.999999
chr10	+	120909183	120909510	WDR11	0.000673315	0.879036	0.130031	0.999999
chr17	-	1684472	1684582	PRPF8	-0.000905892	1.49466	0.130067	0.999999
chr19	+	11363713	11363768	PLPPR2	0.00104193	-0.403645	0.130071	0.999999
chr17	+	48841774	48841887	CALCOCO2	-0.000558224	2.91153	0.130078	0.999999
chr17	+	81086573	81086580	BAIAP2	-0.000910662	1.19559	0.130079	0.999999
chr3	+	52489336	52489572	NISCH	0.000802207	1.44798	0.130082	0.999999
chr11	+	65096251	65096478	VPS51	-0.000972865	1.71533	0.130082	0.999999
chr5	-	179616288	179616763	HNRNPH1	0.00115152	1.71937	0.130093	0.999999
chr17	+	37031614	37031685	AATF	0.000632964	1.24068	0.1301	0.999999
chr12	+	19369693	19369798	PLEKHA5	0.000742662	0.768051	0.130117	0.999999
chr14	-	77426675	77427419	VIPAS39	0.000573159	1.65407	0.130132	0.999999
chr9	+	127691062	127692680	STXBP1	0.000709597	3.84365	0.130162	0.999999
chr12	-	5967486	5967602	VWF	0.00149858	5.16706	0.130163	0.999999
chr2	-	96278809	96278998	SNRNP200	0.0007126	2.92765	0.130164	0.999999
chr20	-	35740525	35740597	RBM39	-0.00097596	1.54386	0.130166	0.999999
chr20	-	3255219	3255284	C20orf194	0.00075918	0.312403	0.130181	0.999999
chr1	+	150962974	150963082	SETDB1	0.000596098	0.83859	0.130187	0.999999
chr14	+	52720979	52720981	PSMC6	0.000560962	1.71076	0.130208	0.999999
chr12	+	53479827	53479832	PCBP2	-0.00093797	0.716586	0.130216	0.999999
chr16	+	67878360	67878443	EDC4	-0.000767625	0.659349	0.130227	0.999999
chr16	-	11833850	11837717	RSL1D1	0.000623468	3.63559	0.13024	0.999999
chr7	-	1474200	1474360	INTS1	0.000874651	0.559867	0.130256	0.999999
chr11	+	824523	825218	PNPLA2	0.00100057	2.74917	0.130263	0.999999
chr3	+	179392497	179393025	MFN1	0.000640772	1.12178	0.13029	0.999999
chr12	-	124422501	124422554	NCOR2	-0.000990841	0.913536	0.130302	0.999999
chr11	-	6621330	6624390	DCHS1	0.000999494	4.12608	0.13031	0.999999
chr1	-	89109677	89109870	GBP2	0.00090473	3.45602	0.130317	0.999999
chr6	+	35287778	35287845	ZNF76	-0.000685617	0.782439	0.13033	0.999999
chr3	+	32685319	32685482	CNOT10	-0.000715314	-0.175995	0.130339	0.999999
chr12	-	6688167	6688226	ZNF384	-0.000601864	0.496163	0.130352	0.999999
chr4	+	2884570	2884666	ADD1	-0.000685075	3.29477	0.130358	0.999999
chr19	-	10499510	10499586	KEAP1	-0.000644094	1.5201	0.130367	0.999999
chr3	-	129161037	129161037	ISY1	-0.00072102	0.0786376	0.130373	0.999999
chr11	-	65999350	65999359	EIF1AD	0.00061135	-0.025114	0.130382	0.999999
chr2	+	227554436	227554545	AGFG1	0.000682061	1.88733	0.130395	0.999999
chr20	-	62311257	62311307	LAMA5	0.00145257	0.502681	0.130397	0.999999
chrX	-	129507941	129508054	SMARCA1	-0.00079998	0.877689	0.130399	0.999999
chr9	+	79725344	79726882	TLE4	0.000510487	2.08548	0.1304	0.999999
chr16	-	75229455	75229510	BCAR1	0.00118322	0.830544	0.130407	0.999999
chr15	+	78161634	78161685	IDH3A	-0.000629362	0.948247	0.130426	0.999999
chr3	+	155906160	155906263	GMPS	-0.000546159	0.910392	0.130439	0.999999
chr16	-	71731883	71732384	AP1G1	0.000623986	2.69683	0.130439	0.999999
chr6	+	161070608	161070850	MAP3K4	-0.000720951	0.198108	0.13044	0.999999
chr10	+	104025574	104029233	SLK	0.000906159	4.61384	0.130469	0.999999
chr14	-	31134941	31135195	HECTD1	-0.000837723	1.68645	0.13047	0.999999
chr17	+	63424139	63427699	TANC2	0.00112903	3.6364	0.130471	0.999999
chr5	-	170248300	170248819	LCP2	0.0010157	3.03264	0.130474	0.999999
chrX	+	51894269	51894275	MAGED1	-0.000808758	1.10821	0.130481	0.999999
chr19	-	2137011	2137091	AP3D1	-0.000636668	1.08206	0.130487	0.999999
chr17	+	77209861	77211736	SEC14L1	0.00172165	-0.573803	0.130491	0.999999
chr9	-	33463247	33463441	NOL6	0.000741267	0.823639	0.130504	0.999999
chr15	-	75356301	75356380	MAN2C1	0.00119189	1.5042	0.13051	0.999999
chr2	+	190895652	190895725	GLS	-0.000875435	1.61382	0.13051	0.999999
chr10	+	128076603	128076728	PTPRE	0.00082882	1.38439	0.130551	0.999999
chr16	+	50075571	50075711	HEATR3	-0.000966491	-0.148809	0.130557	0.999999
chr12	-	47737257	47737539	RAPGEF3	0.00105611	0.755678	0.130561	0.999999
chr9	-	108877995	108878149	ELP1	0.000591023	1.34579	0.130586	0.999999
chr21	-	37065374	37065712	PIGP	0.000743876	1.1998	0.130607	0.999999
chr2	-	231454895	231454907	NCL	0.000682158	1.46197	0.13061	0.999999
chr2	-	132782024	132785718	NCKAP5	-0.00139778	3.22346	0.130624	0.999999
chrX	-	130156502	130156603	AIFM1	-0.00063152	0.302796	0.130626	0.999999
chrX	+	47201276	47201366	UBA1	-0.000561605	2.9411	0.130662	0.999999
chr19	-	890963	890983	MED16	-0.000914303	0.461227	0.130688	0.999999
chr4	+	38133084	38133257	TBC1D1	0.00062071	2.15012	0.130694	0.999999
chr2	-	37003542	37003686	HEATR5B	0.000718024	0.984845	0.130705	0.999999
chr11	-	18480311	18480484	TSG101	0.000501175	1.69232	0.130712	0.999999
chr8	-	85218707	85219235	RBIS	-0.00144145	-0.467449	0.130713	0.999999
chr19	-	16555349	16555397	SLC35E1	-0.000570848	0.494043	0.130732	0.999999
chr2	+	42704197	42704318	MTA3	0.000588409	0.660772	0.130745	0.999999
chr12	-	48836569	48836641	DDX23	-0.000430141	2.03684	0.130751	0.999999
chr15	-	52120939	52121625	GNB5	0.000691495	0.767636	0.130789	0.999999
chr1	+	45615407	45615463	NASP	0.000773398	2.33518	0.130799	0.999999
chr13	-	98793492	98794748	DOCK9	0.00121408	4.26537	0.130811	0.999999
chrX	-	20154978	20155256	RPS6KA3	0.000783045	1.94159	0.130823	0.999999
chr5	+	134371569	134371598	UBE2B	-0.000708038	1.53781	0.13084	0.999999
chr3	+	129272296	129272347	COPG1	0.000536872	2.76441	0.130841	0.999999
chr12	-	6688227	6688569	ZNF384	-0.000624902	0.358694	0.130846	0.999999
chr3	-	49101864	49101883	QARS1	-0.000582251	2.19479	0.130848	0.999999
chr8	-	143985891	143985907	PARP10	-0.00110002	0.525896	0.130858	0.999999
chr5	+	71650069	71650183	MCCC2	0.000519724	1.13279	0.130879	0.999999
chr14	+	24098475	24098511	PCK2	-0.00105452	0.247741	0.130901	0.999999
chr15	-	72202690	72203021	PKM	0.00112171	-0.0286958	0.13091	0.999999
chr17	+	28327512	28328225	TMEM97	0.00112513	1.79041	0.130917	0.999999
chr6	+	31961196	31961225	SKIV2L	-0.000954251	-0.098953	0.130922	0.999999
chr16	+	2770230	2770258	SRRM2	0.00166294	1.69466	0.130923	0.999999
chr10	-	72367914	72368110	MICU1	0.000484425	2.35827	0.13095	0.999999
chr19	-	15418911	15418968	AKAP8L	-0.0010323	1.09463	0.130958	0.999999
chr14	+	58211292	58211392	ACTR10	-0.000419752	2.49445	0.130959	0.999999
chr4	-	24808188	24808671	CCDC149	0.000525651	0.985501	0.13096	0.999999
chr2	-	241264449	241264474	HDLBP	-0.000618611	2.67649	0.130967	0.999999
chr9	+	129120513	129120610	PTPA	-0.000575185	1.83738	0.130975	0.999999
chr17	+	45246210	45246330	FMNL1	0.000865831	2.08948	0.130982	0.999999
chr3	+	152299683	152300110	MBNL1	-0.00104805	2.93394	0.130984	0.999999
chr17	+	59605446	59605656	DHX40	0.000615474	2.06585	0.130994	0.999999
chr11	+	83168428	83168687	PCF11	-0.000920772	1.42299	0.130995	0.999999
chr4	+	155806834	155807774	GUCY1B1	0.000870519	1.89805	0.131011	0.999999
chr1	-	89181144	89181772	GBP4	0.0018973	2.27984	0.131013	0.999999
chr6	+	31402357	31403163	MICA	-0.00176982	-0.40208	0.131014	0.999999
chr11	+	46379203	46379236	DGKZ	0.00080269	1.02813	0.131031	0.999999
chr1	-	156009105	156009106	SSR2	0.000707452	2.18123	0.131036	0.999999
chr2	-	37068681	37068930	HEATR5B	-0.000861923	0.377823	0.13104	0.999999
chr12	+	2922262	2922402	TULP3	-0.000720763	0.292173	0.131046	0.999999
chr9	+	2191266	2191292	SMARCA2	0.000681202	2.27097	0.13105	0.999999
chr19	+	6750512	6750633	TRIP10	0.000866918	2.70388	0.131056	0.999999
chr7	-	30504569	30504799	GGCT	-0.000885738	1.31795	0.13106	0.999999
chr9	-	137186673	137187480	ANAPC2	-0.000931028	0.537433	0.131063	0.999999
chr19	+	10921615	10921771	CARM1	0.000544195	1.32086	0.131064	0.999999
chr7	-	73442725	73442828	BAZ1B	0.000624109	1.61767	0.131065	0.999999
chr16	+	29830637	29830674	MVP	-0.000690423	2.90972	0.131098	0.999999
chr5	+	103028887	103029110	PAM	0.00079204	4.37967	0.131101	0.999999
chr2	-	219387070	219387163	DNPEP	-0.000594517	1.61846	0.131103	0.999999
chr18	-	46091765	46091851	ATP5F1A	-0.000492196	3.92023	0.131114	0.999999
chr11	+	972218	972255	AP2A2	-0.000598749	0.91447	0.131134	0.999999
chr16	-	23393233	23393292	COG7	0.000632896	0.44814	0.131146	0.999999
chr8	+	90051838	90051847	DECR1	0.000662735	1.77589	0.131154	0.999999
chr12	+	68689533	68689619	NUP107	-0.000816235	-0.152145	0.131159	0.999999
chrX	-	123686548	123686714	THOC2	-0.00101186	-0.212442	0.131165	0.999999
chr17	+	7553587	7553825	TNFSF12	-0.00113197	0.402336	0.131166	0.999999
chr15	-	42542524	42543966	LRRC57	0.000652696	2.14297	0.131174	0.999999
chr17	+	75218208	75218292	NUP85	-0.000685497	0.533382	0.131179	0.999999
chr3	+	42659637	42659828	ZBTB47	-0.00070273	1.01855	0.131185	0.999999
chr11	+	66058830	66058930	SF3B2	-0.000476236	3.00624	0.131193	0.999999
chr16	-	74508839	74508925	GLG1	-0.000743052	1.33912	0.131194	0.999999
chr17	+	28682727	28682856	SUPT6H	-0.00061387	1.40037	0.131197	0.999999
chr19	-	9419051	9419081	ZNF266	-0.00213234	-0.6876	0.131197	0.999999
chr14	+	24238597	24238626	GMPR2	0.000521291	1.77181	0.131205	0.999999
chr16	-	88697296	88697393	RNF166	0.00136591	-0.388303	0.131211	0.999999
chr17	+	62600651	62600767	TLK2	-0.000495028	0.785369	0.131212	0.999999
chr1	-	19118872	19118957	UBR4	-0.00088707	0.570167	0.131222	0.999999
chr9	+	133043728	133043926	GTF3C5	-0.000569771	1.33457	0.131225	0.999999
chr13	-	37033480	37033588	SUPT20H	-0.000634556	0.949889	0.131242	0.999999
chrX	-	48467078	48467493	SLC38A5	-0.00136161	-0.223124	0.131245	0.999999
chr3	-	197043701	197043982	DLG1	0.000619882	1.50675	0.13125	0.999999
chr5	+	157341070	157341094	CYFIP2	-0.000917975	0.0825806	0.131254	0.999999
chr5	-	14758480	14758598	ANKH	-0.000679143	1.22422	0.131267	0.999999
chr10	+	103445378	103445724	PDCD11	0.000650419	0.86758	0.131274	0.999999
chr12	+	50088525	50088637	SMARCD1	-0.000464558	1.22375	0.131281	0.999999
chr10	+	102367114	102367210	GBF1	-0.000588339	1.02445	0.131307	0.999999
chr8	-	143792609	143792635	SCRIB	0.00131764	-0.624378	0.131312	0.999999
chr15	+	84804800	84806430	ZNF592	0.000502957	1.77869	0.131316	0.999999
chr13	+	25331559	25336212	NUP58	0.000845995	1.92883	0.131322	0.999999
chr1	-	17000269	17000282	ATP13A2	-0.00102245	-0.110876	0.131322	0.999999
chr3	-	73382433	73382898	PDZRN3	0.000850476	1.41557	0.13133	0.999999
chr20	-	50123770	50124043	PEDS1	0.000976065	-0.0578425	0.131347	0.999999
chr4	+	2894013	2894093	ADD1	-0.000681477	3.12601	0.131355	0.999999
chr12	-	120782690	120782767	SPPL3	-0.000502801	1.5821	0.131365	0.999999
chr15	+	65888636	65891989	RAB11A	-0.00055698	4.72529	0.13138	0.999999
chr19	+	39398608	39399976	MED29	-0.000514377	3.7605	0.131382	0.999999
chr14	-	22902187	22902241	RBM23	0.00047632	1.98445	0.131386	0.999999
chr11	-	77379241	77379351	PAK1	-0.000810853	0.529807	0.131407	0.999999
chr17	+	1771719	1771871	SERPINF1	-0.00286383	-0.340913	0.131419	0.999999
chr1	+	159010010	159010161	IFI16	-0.000971828	2.18889	0.13142	0.999999
chr7	+	7572668	7572925	MIOS	-0.000626485	0.504285	0.131437	0.999999
chr17	+	81053668	81053739	BAIAP2	-0.000871016	1.61459	0.131444	0.999999
chr17	-	7229268	7229274	DVL2	0.000680228	-0.154021	0.131451	0.999999
chr17	-	63432307	63433144	CYB561	0.000758828	3.89731	0.131468	0.999999
chr12	-	116717070	116717335	SPRING1	-0.000974773	2.44761	0.131471	0.999999
chr17	-	4042429	4042568	ZZEF1	-0.000689471	0.654149	0.131477	0.999999
chr1	+	24842588	24844128	CLIC4	0.00103658	6.10365	0.131481	0.999999
chr1	+	53210015	53211250	CPT2	-0.000707646	2.78788	0.131483	0.999999
chr7	-	38796745	38796864	VPS41	-0.000563378	1.31513	0.131504	0.999999
chr19	+	16089045	16089120	TPM4	-0.00106674	4.98257	0.131548	0.999999
chr10	-	109888049	109888097	XPNPEP1	-0.000545698	0.834749	0.131561	0.999999
chrX	-	153786212	153786272	IDH3G	0.000622618	1.50373	0.131571	0.999999
chr10	-	112446705	112446901	ZDHHC6	-0.000584633	0.910217	0.131588	0.999999
chr14	+	55629957	55630097	KTN1	-0.000736598	2.81609	0.131593	0.999999
chr20	+	45419295	45419311	PIGT	-0.000646203	1.96632	0.1316	0.999999
chr16	-	2254029	2254063	RNPS1	0.000606736	1.87755	0.131611	0.999999
chr1	+	43553540	43553637	PTPRF	-0.00105988	1.36351	0.131625	0.999999
chr14	+	103701201	103701513	KLC1	0.000980186	2.11876	0.131633	0.999999
chr1	-	156958742	156958864	ARHGEF11	-0.000659257	0.796493	0.131651	0.999999
chr1	+	11736147	11736152	AGTRAP	-0.00103371	0.0271746	0.131666	0.999999
chr17	+	7563066	7563286	SENP3	-0.000780983	0.84393	0.131678	0.999999
chr22	+	50439961	50440049	PPP6R2	0.000711723	1.5213	0.131682	0.999999
chr6	+	157084772	157084905	ARID1B	-0.000725948	0.410327	0.131714	0.999999
chr12	-	111519913	111519967	ATXN2	-0.00080698	-0.137627	0.131716	0.999999
chr7	-	47368365	47369280	TNS3	-0.00111484	3.31956	0.131726	0.999999
chr11	+	252547	252617	PSMD13	0.000586947	3.16786	0.13173	0.999999
chr8	+	17956604	17956777	PCM1	-0.000841234	1.39093	0.131738	0.999999
chr3	-	123614045	123614063	MYLK	0.00123077	2.65205	0.131768	0.999999
chr16	+	47499756	47499831	PHKB	-0.000720527	0.754851	0.131768	0.999999
chr14	+	23311145	23311566	BCL2L2	0.000660262	2.97388	0.131769	0.999999
chr16	-	14599904	14599934	PARN	-0.000622004	0.3055	0.131771	0.999999
chr7	+	873215	874899	SUN1	0.000852737	4.75849	0.131775	0.999999
chr19	-	16425092	16425316	EPS15L1	-0.00053142	0.327194	0.131787	0.999999
chr19	+	11003340	11003397	SMARCA4	-0.000661173	0.661373	0.131809	0.999999
chr1	+	12019498	12019552	MIIP	-0.00130694	-0.171789	0.131812	0.999999
chr1	-	151342086	151342246	RFX5	0.000589808	1.83013	0.131818	0.999999
chr17	+	5022266	5022709	KIF1C	0.000732084	4.20617	0.131838	0.999999
chr12	-	57530617	57530678	DCTN2	0.000530458	2.71364	0.131841	0.999999
chr19	-	6422340	6422357	KHSRP	-0.000672875	1.25258	0.131843	0.999999
chr2	+	231079536	231079614	PSMD1	-0.000682365	1.71809	0.131848	0.999999
chr21	+	15878303	15878911	USP25	0.000646362	2.63931	0.131873	0.999999
chr1	-	93567740	93567851	BCAR3	0.000662573	1.02671	0.131875	0.999999
chr14	+	69228816	69229072	EXD2	-0.000609294	0.844528	0.131875	0.999999
chr16	+	1507326	1507370	TELO2	0.00108722	-0.209218	0.131879	0.999999
chr12	-	113844668	113844788	RBM19	0.000729997	0.205489	0.131881	0.999999
chr4	-	76161649	76161665	SCARB2	0.000675554	3.1325	0.131883	0.999999
chr12	+	131714071	131714193	SFSWAP	-0.000884476	0.412837	0.131898	0.999999
chr6	-	56459264	56459267	DST	0.00115908	2.38354	0.131901	0.999999
chr8	-	102293955	102294115	UBR5	-0.000772611	0.973421	0.131909	0.999999
chr5	-	172042079	172043110	STK10	0.000695818	1.49332	0.131914	0.999999
chr20	+	35557425	35557439	ERGIC3	0.00069266	3.20172	0.131936	0.999999
chr19	-	8526453	8526601	MYO1F	0.00106977	1.26939	0.13196	0.999999
chr1	+	43569590	43569778	PTPRF	-0.00100944	1.81882	0.131967	0.999999
chrX	-	3320008	3324975	MXRA5	-0.00172652	3.43669	0.131987	0.999999
chr12	+	68733452	68733525	NUP107	0.000594594	0.632343	0.132002	0.999999
chr2	-	37210999	37211082	CEBPZ	0.000713478	1.75553	0.132004	0.999999
chr19	-	7933485	7933570	TIMM44	-0.000643557	0.711975	0.132034	0.999999
chr4	-	105699873	105699950	INTS12	-0.000594699	0.106782	0.132052	0.999999
chr20	+	25248085	25248421	PYGB	-0.00074987	0.718508	0.132061	0.999999
chr19	-	7938027	7938197	TIMM44	-0.000659085	0.624413	0.132062	0.999999
chr11	+	47414437	47414475	SLC39A13	-0.000712665	1.7056	0.132072	0.999999
chr7	-	73570513	73570544	TBL2	0.000639414	0.493616	0.132078	0.999999
chr3	+	124730452	124730627	UMPS	-0.000750706	0.0602373	0.132093	0.999999
chr2	+	47798734	47798834	MSH6	-0.000666354	0.309475	0.132105	0.999999
chr16	-	84122839	84122972	HSDL1	0.000682768	0.83872	0.132109	0.999999
chr5	+	180573988	180578347	CNOT6	0.000596591	3.85116	0.132115	0.999999
chr1	-	161983406	161983455	OLFML2B	0.00153362	-0.100113	0.132122	0.999999
chr14	-	20316512	20316560	CCNB1IP1	-0.000666861	1.19395	0.132123	0.999999
chr12	+	48131369	48131381	PFKM	-0.000687885	0.58627	0.132132	0.999999
chr17	+	27649434	27649541	LGALS9	0.00117245	1.60528	0.132135	0.999999
chr16	-	67395187	67395221	ZDHHC1	0.000995383	-0.0910132	0.132151	0.999999
chr8	+	19818275	19818342	INTS10	-0.00065281	0.402252	0.132157	0.999999
chr6	-	149545936	149546043	PPIL4	-0.000903041	0.154137	0.132171	0.999999
chr16	+	16131789	16131935	ABCC1	0.00066717	1.28944	0.132186	0.999999
chr14	+	52721500	52723744	PSMC6	-0.000702016	0.338247	0.132189	0.999999
chr12	+	50099247	50099429	SMARCD1	0.000433213	1.92749	0.1322	0.999999
chr11	+	130143435	130143522	APLP2	0.000867219	5.4007	0.132217	0.999999
chr3	+	5179647	5179805	ARL8B	-0.000678544	2.35616	0.132253	0.999999
chr19	-	7932840	7932932	TIMM44	-0.000650018	0.652151	0.132254	0.999999
chr14	+	23477539	23477560	NGDN	0.000619643	0.358679	0.132264	0.999999
chr1	-	45627957	45628227	GPBP1L1	0.000623813	3.32945	0.13227	0.999999
chr15	-	30939525	30941206	MTMR10	0.000634463	3.32239	0.132277	0.999999
chr7	-	1493754	1493867	INTS1	-0.000930894	0.403014	0.132285	0.999999
chr7	-	5622927	5623179	RNF216	0.00045886	1.33164	0.1323	0.999999
chr1	+	207340509	207340766	CD55	0.00129075	1.04124	0.132305	0.999999
chr18	+	8394476	8394611	PTPRM	0.000944711	2.90562	0.132307	0.999999
chr9	-	137016574	137016697	ABCA2	-0.00114565	-0.201528	0.132313	0.999999
chrX	-	53561756	53561924	HUWE1	-0.00081509	1.43964	0.132321	0.999999
chr8	+	73039116	73039219	TERF1	0.000528726	1.21247	0.132331	0.999999
chr2	+	191423837	191424037	MYO1B	0.00105542	3.93805	0.13234	0.999999
chr4	+	56441663	56441860	PAICS	-0.000912381	0.829556	0.132362	0.999999
chr17	+	38510137	38512385	ARHGAP23	0.000858654	3.64104	0.132377	0.999999
chr10	-	29462277	29462401	SVIL	0.000791668	2.24686	0.132387	0.999999
chr22	-	20761304	20761386	PI4KA	-0.000683331	0.674127	0.132389	0.999999
chr8	-	144423631	144423671	VPS28	0.000926292	1.31921	0.132391	0.999999
chr2	-	85861181	85861217	ST3GAL5	-0.000882184	0.465582	0.132392	0.999999
chr1	-	1320478	1320529	INTS11	-0.000667095	1.17806	0.132398	0.999999
chr3	+	183736718	183736829	YEATS2	-0.00103681	-0.110625	0.132424	0.999999
chr17	+	75498262	75498323	TMEM94	0.000647525	1.28507	0.132424	0.999999
chr9	-	133361464	133362867	SURF4	0.000838648	5.47901	0.132438	0.999999
chr1	+	153990921	153991034	RPS27	-0.000948653	1.82036	0.132476	0.999999
chr9	-	33463033	33463134	NOL6	0.000773189	0.53398	0.132481	0.999999
chr5	+	113591996	113592178	YTHDC2	0.000721696	0.93516	0.132485	0.999999
chr2	+	48471087	48471188	PPP1R21	-0.000524957	0.709161	0.132487	0.999999
chr2	-	88556935	88557678	EIF2AK3	0.000647958	2.04267	0.132492	0.999999
chr18	+	62228440	62228598	RELCH	-0.000803999	0.194621	0.1325	0.999999
chr16	-	28176058	28176095	XPO6	-0.000740573	0.402857	0.132506	0.999999
chr8	+	144260186	144260374	MROH1	0.00104295	-0.115528	0.132507	0.999999
chr3	+	143020599	143020693	U2SURP	-0.000830696	0.718281	0.132523	0.999999
chr16	+	30085042	30085318	PPP4C	0.000774985	2.40345	0.132527	0.999999
chr12	+	70353939	70354993	CNOT2	0.00046059	2.98184	0.132535	0.999999
chr2	-	15366580	15366693	NBAS	-0.000829751	-0.177586	0.132536	0.999999
chr19	+	38729274	38729421	ACTN4	0.000803483	4.59876	0.132574	0.999999
chr1	+	228321344	228322214	OBSCN	-0.00166254	0.166298	0.132579	0.999999
chr11	+	7987374	7987597	EIF3F	0.000947041	1.55851	0.132601	0.999999
chr19	+	14565661	14565663	TECR	0.000710388	1.83174	0.132607	0.999999
chr1	+	182883217	182883319	DHX9	0.000702578	2.99241	0.132609	0.999999
chr17	+	7587939	7587955	MPDU1	0.000686648	1.26004	0.132612	0.999999
chr9	+	2192753	2192758	SMARCA2	0.000681288	2.10518	0.132617	0.999999
chr20	-	35654921	35655201	RBM12	-0.000826818	1.93952	0.132642	0.999999
chr11	+	66487914	66487941	DPP3	-0.000838002	0.0801162	0.132654	0.999999
chr1	-	8863235	8863343	ENO1	0.00089072	5.82302	0.132655	0.999999
chr12	+	68713730	68713808	NUP107	-0.000781037	-0.0708849	0.132667	0.999999
chr10	+	26496304	26496391	APBB1IP	-0.00130001	0.247898	0.132679	0.999999
chr19	-	10379690	10379779	TYK2	-0.000967946	0.635029	0.13268	0.999999
chr17	+	17184977	17185235	MPRIP	0.000717418	3.54383	0.13271	0.999999
chr17	+	35717195	35717349	AP2B1	0.000729481	2.97689	0.132726	0.999999
chr20	-	33396761	33396936	CDK5RAP1	-0.000682363	0.292051	0.132731	0.999999
chr18	-	50287587	50287636	CXXC1	-0.000822593	0.479066	0.132732	0.999999
chr2	+	32666635	32666768	TTC27	-0.000736449	-0.0913482	0.132747	0.999999
chr15	+	72561483	72561547	ARIH1	-0.000639713	0.916636	0.132755	0.999999
chr16	-	46662243	46662482	VPS35	0.000611528	2.88719	0.132776	0.999999
chr1	+	228144328	228144752	GUK1	-0.00113202	0.351366	0.132777	0.999999
chr17	-	1575501	1575765	SLC43A2	0.000787866	2.19679	0.132783	0.999999
chr13	-	95856158	95856340	UGGT2	-0.00104156	0.0840565	0.132793	0.999999
chr13	+	50012741	50013168	TRIM13	0.00065026	1.68359	0.132795	0.999999
chr10	+	104021620	104021733	SLK	0.000867626	2.29606	0.132811	0.999999
chr9	-	133414665	133414833	REXO4	-0.000612216	0.639666	0.132817	0.999999
chr9	+	2060816	2060928	SMARCA2	-0.000706554	1.79433	0.132822	0.999999
chr9	-	120447895	120448072	CDK5RAP2	-0.000664365	0.455383	0.132822	0.999999
chr1	-	19088759	19088977	UBR4	0.000700017	2.31613	0.132827	0.999999
chr6	-	112254459	112254485	LAMA4	0.00115533	1.24176	0.132832	0.999999
chr11	+	111560095	111560918	LAYN	0.000745718	2.15036	0.132839	0.999999
chr11	-	119054984	119055015	HYOU1	-0.000801379	0.770763	0.132842	0.999999
chr17	+	50175376	50175387	SGCA	0.00148071	0.0368311	0.132845	0.999999
chr12	+	57209692	57209868	LRP1	0.00118897	4.7879	0.132856	0.999999
chr2	-	85550925	85551072	GGCX	0.000540889	1.31784	0.132857	0.999999
chr10	-	118311207	118311313	FAM204A	0.000502079	1.83645	0.132868	0.999999
chr7	+	99011052	99011255	TRRAP	0.000578144	1.01251	0.132874	0.999999
chr1	-	234391598	234391745	TARBP1	0.00107417	0.764842	0.132889	0.999999
chr7	+	152120831	152120968	GALNT11	0.000474074	2.39111	0.13289	0.999999
chr1	-	54849653	54849663	DHCR24	0.00129865	1.26796	0.132905	0.999999
chr1	+	154348408	154348538	ATP8B2	0.000753031	1.37445	0.132925	0.999999
chr5	+	150024505	150024680	HMGXB3	-0.000612084	0.882878	0.132926	0.999999
chr11	+	68554145	68554220	PPP6R3	-0.000749293	1.09505	0.132926	0.999999
chr1	-	17000283	17000291	ATP13A2	-0.00101893	-0.117543	0.132927	0.999999
chr22	-	36524596	36524694	EIF3D	-0.000556786	3.43674	0.132928	0.999999
chr2	-	43577022	43577234	THADA	-0.000895282	-0.31594	0.132928	0.999999
chr9	-	137192652	137192691	TPRN	-0.00117058	0.167734	0.132929	0.999999
chr10	-	109888098	109888192	XPNPEP1	-0.00052637	1.06407	0.13293	0.999999
chr6	+	35281106	35281224	ZNF76	-0.000704276	0.6108	0.132952	0.999999
chr19	-	35502830	35502838	DMKN	-0.00101884	0.323948	0.13297	0.999999
chr5	+	119474401	119474460	HSD17B4	-0.000694317	2.5388	0.132975	0.999999
chr19	+	5664022	5664128	SAFB	0.000766321	1.2675	0.132981	0.999999
chr10	+	131943998	131944006	PPP2R2D	-0.000690469	-0.0825086	0.132988	0.999999
chr20	+	57351274	57351358	RAE1	-0.000655606	-0.065936	0.133001	0.999999
chr8	+	144179455	144179586	MROH1	-0.0011861	-0.248125	0.133026	0.999999
chr10	-	101807730	101807901	OGA	-0.000826306	1.84454	0.133049	0.999999
chr4	-	39547836	39548135	SMIM14	0.000629038	2.62789	0.133067	0.999999
chr17	-	799313	800387	NXN	0.000736555	3.55366	0.133069	0.999999
chr22	+	37922037	37922426	MICALL1	-0.000848807	0.268983	0.133074	0.999999
chr2	+	27433989	27434044	NRBP1	-0.000466365	2.24836	0.133075	0.999999
chr5	-	138198426	138198523	CDC23	-0.000604318	0.386688	0.133085	0.999999
chr11	+	47276028	47276202	MADD	-0.000725474	0.481684	0.133086	0.999999
chr2	-	20640973	20641134	HS1BP3	-0.00054689	1.27121	0.133086	0.999999
chr9	-	120869845	120869945	PHF19	0.000846208	-0.0333972	0.133088	0.999999
chr12	+	26071713	26072869	RASSF8	0.00100923	2.51055	0.1331	0.999999
chr14	+	74200439	74201235	LIN52	0.000687441	0.714279	0.133101	0.999999
chr3	-	48856931	48857240	SLC25A20	0.000666251	1.00564	0.133107	0.999999
chr2	-	157737316	157737665	ACVR1	0.000528592	2.62656	0.13311	0.999999
chr3	+	129279710	129279915	HMCES	-0.000594941	1.41633	0.133139	0.999999
chr9	-	26887313	26887478	CAAP1	-0.00079017	-0.049204	0.13314	0.999999
chr18	+	41957570	41957638	PIK3C3	-0.000699003	-0.0264041	0.133141	0.999999
chr2	-	99402889	99403039	REV1	0.00071392	1.22896	0.133149	0.999999
chr2	-	202206650	202206767	SUMO1	0.000520071	3.04903	0.133151	0.999999
chr7	-	30455137	30455311	NOD1	-0.000825036	0.312685	0.133154	0.999999
chr20	-	34942579	34942585	GSS	-0.000640055	0.375111	0.133176	0.999999
chr2	+	200477883	200478102	SPATS2L	0.000506027	3.1033	0.133185	0.999999
chr16	-	8923215	8923306	USP7	-0.000649616	1.04237	0.133206	0.999999
chr11	+	47274563	47274726	MADD	-0.000907946	-0.0572636	0.133211	0.999999
chr17	+	63831524	63831553	PSMC5	0.000574316	2.55848	0.133238	0.999999
chr17	-	81859290	81859346	P4HB	-0.000952109	3.84693	0.133241	0.999999
chr20	-	33374115	33374212	CDK5RAP1	-0.00065904	0.363516	0.133253	0.999999
chr15	-	89323438	89323511	POLG	-0.00056231	1.01334	0.133266	0.999999
chr10	+	122083008	122087959	TACC2	-0.00115843	2.28801	0.133273	0.999999
chr19	-	49659758	49659833	IRF3	0.000940353	1.59899	0.133276	0.999999
chr1	+	151266544	151266587	PSMD4	0.000580306	2.85496	0.133281	0.999999
chr4	-	139506038	139511843	SETD7	0.000904498	5.50243	0.133285	0.999999
chrX	+	71127893	71128120	MED12	-0.000649936	0.533165	0.133298	0.999999
chr15	+	63071883	63071885	TPM1	0.00122394	0.804701	0.133315	0.999999
chr9	+	34220908	34220948	UBAP1	-0.000855099	0.661316	0.133319	0.999999
chr14	-	21263583	21263666	HNRNPC	-0.00076956	0.232151	0.133341	0.999999
chr16	+	67198131	67198219	E2F4	0.000482969	2.3224	0.133345	0.999999
chrX	-	73820767	73820847	XIST	-0.00202108	-2.4125	0.13335	0.999999
chr15	+	78166241	78166302	IDH3A	0.000588298	1.30564	0.133356	0.999999
chr14	-	21211224	21211235	HNRNPC	0.000577801	3.64734	0.133373	0.999999
chr19	-	7960917	7961612	ELAVL1	-0.000794322	-0.284168	0.133377	0.999999
chr8	-	102313804	102313916	UBR5	-0.00109649	-0.0579356	0.133385	0.999999
chr3	-	49032183	49032273	QRICH1	0.000508353	2.23274	0.133386	0.999999
chrX	-	154361979	154362148	FLNA	-0.00110379	5.10146	0.133394	0.999999
chr12	+	56143228	56143333	ESYT1	0.000675686	3.09656	0.133403	0.999999
chr17	-	61982198	61983114	MED13	-0.000860682	1.86714	0.13341	0.999999
chr1	+	206732864	206734281	MAPKAPK2	0.000907398	4.82781	0.133429	0.999999
chr1	+	10033274	10033694	UBE4B	-0.000615297	1.13854	0.133432	0.999999
chr19	-	33387108	33387481	PEPD	0.000750622	2.78843	0.133443	0.999999
chrX	+	115649429	115649758	PLS3	0.000923565	5.41113	0.133445	0.999999
chr18	-	46086127	46086257	ATP5F1A	0.000507278	4.96145	0.133459	0.999999
chr16	-	23424749	23424947	COG7	-0.000689652	0.220004	0.133463	0.999999
chr13	+	37008833	37008833	EXOSC8	0.000782007	0.272982	0.133464	0.999999
chr14	-	63373892	63375760	PPP2R5E	0.000556095	2.89826	0.133467	0.999999
chr2	+	74102177	74108176	TET3	0.000917463	3.31563	0.133471	0.999999
chr9	-	83968083	83968196	HNRNPK	0.000741428	0.263917	0.133475	0.999999
chr9	-	86322873	86323627	TUT7	-0.000636396	1.64381	0.1335	0.999999
chr6	-	33263484	33263547	VPS52	0.000494071	1.3417	0.133502	0.999999
chr2	+	232163459	232163632	DIS3L2	-0.00058034	0.366663	0.133509	0.999999
chr9	-	137017562	137017692	ABCA2	-0.00110013	-0.12759	0.133518	0.999999
chr19	-	2783242	2783270	SGTA	-0.000657627	0.864174	0.133537	0.999999
chr4	-	76179517	76179695	SCARB2	-0.0006822	3.79018	0.133541	0.999999
chr5	+	32087131	32091175	PDZD2	-0.00117371	3.82611	0.133541	0.999999
chr8	+	144314205	144314668	HSF1	0.000666476	2.82285	0.133552	0.999999
chrX	-	48999438	48999504	GRIPAP1	-0.000693834	0.60876	0.133578	0.999999
chr11	+	65579936	65579989	EHBP1L1	-0.00105484	0.9715	0.133594	0.999999
chr4	+	75724598	75724885	USO1	-0.000759163	1.33242	0.133608	0.999999
chr19	+	58550147	58550284	TRIM28	0.000571653	3.69015	0.133661	0.999999
chr2	+	218217149	218217180	ARPC2	0.00126176	-0.416897	0.133667	0.999999
chr12	+	69262373	69262468	CPSF6	0.000583104	1.49323	0.133682	0.999999
chr8	-	58599232	58599363	NSMAF	-0.000549729	1.08443	0.133714	0.999999
chr3	+	31636465	31637616	STT3B	0.000724767	4.25052	0.13375	0.999999
chr7	+	44113594	44114559	AEBP1	0.00133007	5.80868	0.133765	0.999999
chrX	-	49074700	49074703	WDR45	0.00105271	-0.136685	0.133765	0.999999
chr11	+	43883983	43884017	ALKBH3	-0.000653318	0.252991	0.133774	0.999999
chr12	-	53075736	53075744	SPRYD3	-0.000620398	0.831544	0.13378	0.999999
chr17	+	6774109	6775647	XAF1	0.00127693	3.7292	0.133782	0.999999
chr5	-	31511035	31511176	DROSHA	-0.000608262	0.298625	0.133793	0.999999
chr1	+	43950086	43950153	IPO13	-0.000762265	-0.0302886	0.133806	0.999999
chr8	-	108239958	108240075	EIF3E	-0.000730384	4.56361	0.133818	0.999999
chr2	+	71130634	71130754	MPHOSPH10	-0.000963191	-0.128339	0.13382	0.999999
chr1	+	116399471	116399543	ATP1A1	0.000950236	5.29025	0.133838	0.999999
chr5	+	65585014	65585047	PPWD1	0.000672574	0.760768	0.13384	0.999999
chr15	+	80949163	80951771	CEMIP	0.00170194	2.31602	0.133841	0.999999
chr11	+	4111601	4111640	RRM1	-0.000755776	0.170933	0.133847	0.999999
chr1	-	156938418	156938513	ARHGEF11	0.000622075	0.937032	0.133858	0.999999
chr20	-	36687492	36687612	NDRG3	-0.000591253	1.03235	0.133869	0.999999
chr17	+	81696619	81696657	HGS	0.000902252	0.493095	0.133881	0.999999
chr2	-	74366244	74366375	DCTN1	0.000586714	2.86594	0.133882	0.999999
chr7	+	56062683	56062755	CCT6A	0.000629377	2.91456	0.1339	0.999999
chr16	+	69167075	69167103	UTP4	0.0009517	0.196397	0.133914	0.999999
chr4	-	82864456	82864598	SEC31A	-0.00069376	2.6008	0.13392	0.999999
chr20	+	49887829	49892241	SLC9A8	0.000718991	3.34043	0.133925	0.999999
chr1	+	231265712	231265787	GNPAT	-0.000554526	1.08959	0.133925	0.999999
chr2	-	218664167	218664535	RNF25	0.000515101	1.75589	0.13393	0.999999
chr22	+	29767549	29767607	UQCR10	0.00109079	-0.0386505	0.133956	0.999999
chr5	+	122827575	122827646	SNX2	0.000655072	2.69572	0.133963	0.999999
chr19	-	12714904	12714939	TNPO2	-0.000623878	0.502794	0.133984	0.999999
chr19	-	10320679	10320763	RAVER1	0.00102671	0.014651	0.134003	0.999999
chr22	+	24083228	24083389	CABIN1	-0.000898971	0.00825202	0.134006	0.999999
chr17	-	17267885	17267977	COPS3	-0.000528092	1.75693	0.134016	0.999999
chr14	-	77751319	77751480	SNW1	-0.000426305	1.9936	0.134017	0.999999
chr22	-	20465487	20465541	KLHL22	-0.000772002	-0.0861053	0.134025	0.999999
chr9	-	129101907	129102057	CRAT	-0.00066954	0.863443	0.134027	0.999999
chr17	+	47683086	47683089	KPNB1	0.000822544	0.350237	0.134034	0.999999
chr19	-	39389294	39389383	PAF1	-0.000615196	1.64845	0.134062	0.999999
chr16	+	30773938	30773982	RNF40	0.000524031	1.10461	0.134066	0.999999
chr12	-	49110484	49110667	LMBR1L	-0.000843936	0.657608	0.134067	0.999999
chr19	-	6718247	6718412	C3	-0.00155607	4.24933	0.134068	0.999999
chr16	-	30114202	30114545	MAPK3	0.000783453	1.9553	0.134079	0.999999
chr1	-	1319336	1319346	INTS11	-0.000672717	1.04748	0.134083	0.999999
chr11	-	128974124	128975002	ARHGAP32	-0.0010489	0.57735	0.134086	0.999999
chr5	+	169695803	169695848	DOCK2	-0.00169149	-0.411003	0.134094	0.999999
chr19	-	10353022	10353098	TYK2	0.000871493	1.12364	0.134095	0.999999
chr15	-	44573734	44573745	SPG11	0.000677006	0.53821	0.134102	0.999999
chr11	+	726105	726170	EPS8L2	0.00124355	0.626817	0.134118	0.999999
chr15	+	90905980	90906016	MAN2A2	-0.000877186	0.264046	0.134118	0.999999
chr4	-	76161666	76161744	SCARB2	0.000681388	3.74952	0.134124	0.999999
chr16	+	89526329	89526373	SPG7	-0.00083114	0.631149	0.13413	0.999999
chr3	+	132525610	132525789	DNAJC13	0.000594662	1.92484	0.134131	0.999999
chr12	-	120782655	120782689	SPPL3	-0.000513785	1.27861	0.134147	0.999999
chr12	-	57300095	57300181	R3HDM2	-0.000677475	0.680316	0.134148	0.999999
chr20	+	34413742	34413879	ITCH	-0.000708555	0.984159	0.134168	0.999999
chr17	+	3660617	3661037	CTNS	0.000591552	1.45772	0.13417	0.999999
chr6	-	158765748	158767078	EZR	0.001332	6.26174	0.134178	0.999999
chr15	+	78169716	78170542	IDH3A	0.000553191	2.32108	0.134178	0.999999
chr2	+	216420299	216420532	SMARCAL1	-0.00066888	0.229084	0.134182	0.999999
chr6	-	169715708	169715857	PHF10	-0.00059565	2.21058	0.134188	0.999999
chrX	-	123600800	123601208	THOC2	0.000722327	0.461501	0.134201	0.999999
chr17	+	81693503	81693581	HGS	-0.000775566	1.68853	0.134204	0.999999
chr10	-	72335834	72335931	DNAJB12	0.000464388	1.91378	0.134207	0.999999
chr7	+	6582073	6582251	ZDHHC4	-0.000609178	1.91561	0.134238	0.999999
chr2	+	26277073	26277160	HADHB	-0.000475185	2.7915	0.134244	0.999999
chr4	-	118728561	118728650	SEC24D	0.000812155	1.74348	0.134252	0.999999
chr2	-	74428848	74428942	RTKN	-0.000703299	0.263412	0.134278	0.999999
chr1	+	116387303	116387491	ATP1A1	-0.000925618	4.67871	0.134282	0.999999
chr22	-	50464819	50464917	SBF1	-0.0008671	0.635718	0.13429	0.999999
chr6	-	105377386	105377519	PREP	-0.000645996	0.255775	0.134293	0.999999
chr3	-	68975232	68977157	EOGT	0.000801033	3.34427	0.134294	0.999999
chr20	+	49242594	49242681	DDX27	0.000636694	1.38019	0.134297	0.999999
chr12	+	2812693	2812760	ITFG2	-0.000809637	-0.00114676	0.134299	0.999999
chr19	-	45633108	45633111	EML2	-0.000759932	0.129497	0.134329	0.999999
chr14	-	23559988	23560036	AP1G2	0.00119355	0.671851	0.134348	0.999999
chr4	+	183686715	183686748	TRAPPC11	-0.000753249	0.0473662	0.134355	0.999999
chr7	-	73572878	73572970	TBL2	-0.000600927	0.910731	0.134373	0.999999
chr22	+	21675064	21675115	PPIL2	-0.000833876	-0.0327301	0.134377	0.999999
chr15	-	75356381	75356449	MAN2C1	0.00118968	1.39697	0.134407	0.999999
chr2	-	74507042	74507147	PCGF1	-0.000661908	0.876576	0.134412	0.999999
chr19	-	12648398	12648402	MAN2B1	0.00100291	2.54521	0.134437	0.999999
chr17	+	38322126	38322299	MRPL45	0.000540019	1.76237	0.134443	0.999999
chr1	+	43949546	43950085	IPO13	-0.000567904	1.28841	0.134478	0.999999
chr3	+	48982896	48982979	ARIH2	0.000510542	1.46761	0.134479	0.999999
chr18	+	62244764	62244876	RELCH	-0.000884154	-0.0266889	0.134484	0.999999
chr2	-	68315921	68317156	CNRIP1	-0.0010643	-0.262715	0.134498	0.999999
chr15	+	43794374	43794444	SERF2	-0.000905215	1.29701	0.134523	0.999999
chr2	+	203427177	203427219	ABI2	0.000631966	0.568762	0.134535	0.999999
chr17	-	81822429	81822453	MCRIP1	0.00116681	-0.144458	0.134536	0.999999
chr19	+	39485807	39485807	TIMM50	-0.000743106	0.167016	0.134545	0.999999
chr2	-	135907244	135907259	DARS1	0.000561761	1.13303	0.134548	0.999999
chr17	-	75270114	75270177	MIF4GD	-0.000702716	0.73647	0.134566	0.999999
chr3	+	180948347	180948495	FXR1	-0.000470349	2.18114	0.134577	0.999999
chr11	-	67492934	67493062	PITPNM1	0.000954096	0.858731	0.13458	0.999999
chr1	+	53967734	53968168	LRRC42	0.000586895	1.24382	0.134599	0.999999
chr8	+	109339320	109339390	ENY2	0.000606851	2.62326	0.134608	0.999999
chr3	+	37008883	37008904	MLH1	-0.000549516	0.366334	0.134615	0.999999
chr2	+	27231980	27232224	CAD	-0.000936415	-0.0766196	0.134623	0.999999
chr17	-	3811528	3812539	NCBP3	0.000488318	1.68625	0.134635	0.999999
chr19	-	18991268	18991339	SUGP2	0.00159611	0.060102	0.134635	0.999999
chr11	+	252511	252515	PSMD13	0.00057875	2.7176	0.134661	0.999999
chr19	-	45854175	45854194	SYMPK	-0.000798299	0.217199	0.134666	0.999999
chr19	+	13918070	13918194	CC2D1A	-0.00100661	-0.426031	0.134668	0.999999
chr3	-	25629035	25629145	TOP2B	-0.000829821	1.58684	0.134669	0.999999
chr14	-	75030558	75030702	MLH3	0.000859411	0.233292	0.134671	0.999999
chr6	-	69697563	69697641	LMBRD1	0.000648613	2.92811	0.134676	0.999999
chr16	-	24949404	24949484	ARHGAP17	-0.000610406	1.20985	0.134702	0.999999
chr12	-	115960347	115960532	MED13L	0.000845884	1.79627	0.13471	0.999999
chr13	-	32517875	32517920	N4BP2L2	0.000918451	2.11268	0.134727	0.999999
chr3	+	179581164	179581220	ACTL6A	0.000452376	1.5247	0.134727	0.999999
chr12	+	56128267	56128539	ESYT1	-0.000707559	1.5865	0.134731	0.999999
chr2	-	241264475	241264520	HDLBP	-0.000612428	2.82278	0.134736	0.999999
chr11	+	46378991	46379080	DGKZ	0.000768012	1.3578	0.134746	0.999999
chr1	+	45015505	45015570	UROD	0.000710596	0.587806	0.134747	0.999999
chr19	+	11356802	11356976	PLPPR2	-0.000817404	0.360867	0.134752	0.999999
chr13	-	113196197	113196222	PCID2	-0.000560026	0.657313	0.134759	0.999999
chr12	+	64416698	64416736	XPOT	-0.000757444	0.330878	0.13476	0.999999
chr17	+	75573577	75573631	LLGL2	0.000971746	1.4673	0.134764	0.999999
chr5	-	180829954	180830071	HEIH	0.00096284	0.861595	0.134804	0.999999
chr1	+	10378339	10381596	KIF1B	0.000650311	3.24853	0.134809	0.999999
chr19	+	6751063	6751464	TRIP10	0.000861173	3.01096	0.134832	0.999999
chr16	-	58137	58759	RHBDF1	0.000743052	2.26002	0.134832	0.999999
chr17	-	17281161	17281186	COPS3	-0.000571647	0.981008	0.134833	0.999999
chr5	+	235144	235339	SDHA	-0.000720353	3.13322	0.134837	0.999999
chr21	+	46296162	46296230	YBEY	0.00125361	-0.390936	0.13484	0.999999
chr11	-	61323979	61324137	DDB1	-0.000626708	2.78378	0.134857	0.999999
chr19	+	49781947	49781970	AP2A1	-0.000816244	0.565695	0.13487	0.999999
chr10	+	102455884	102456250	RPARP-AS1	0.00106601	0.833584	0.134879	0.999999
chr1	-	1319296	1319305	INTS11	-0.000671014	1.06052	0.134896	0.999999
chr8	+	26360239	26360281	PPP2R2A	-0.000629271	1.01687	0.134901	0.999999
chr5	+	171406397	171406736	NPM1	0.000640163	1.87604	0.134915	0.999999
chr17	+	63657794	63657907	MAP3K3	-0.000578178	1.24628	0.134919	0.999999
chr3	+	51704019	51704283	TEX264	0.000676467	2.00846	0.134925	0.999999
chr12	-	26335910	26336824	ITPR2	0.000710076	0.541954	0.13494	0.999999
chr15	-	70058663	70058790	TLE3	-0.000774366	0.837845	0.134965	0.999999
chr3	+	143021473	143021555	U2SURP	-0.000843263	0.590442	0.134969	0.999999
chr3	-	123793677	123793844	MYLK	-0.00153827	0.750905	0.134981	0.999999
chr17	-	7196757	7196809	DLG4	-0.000849409	-0.108639	0.134987	0.999999
chr9	-	13105710	13106490	MPDZ	0.000806327	1.22561	0.134993	0.999999
chr14	+	61549803	61549946	PRKCH	0.000721356	2.70026	0.135004	0.999999
chr19	+	18928128	18928335	DDX49	0.000591595	1.71834	0.135004	0.999999
chr14	+	77469251	77469470	AHSA1	0.000605783	1.85611	0.13501	0.999999
chr2	+	32529651	32529824	BIRC6	-0.000740864	1.15887	0.135027	0.999999
chr16	+	2062497	2062517	TSC2	-0.00103268	-0.0999825	0.135029	0.999999
chr19	+	5047476	5047669	KDM4B	-0.000703958	0.371768	0.135031	0.999999
chr3	+	143012222	143012252	U2SURP	-0.00100906	0.0868108	0.135036	0.999999
chr12	-	56326617	56326959	PAN2	-0.00112665	0.96252	0.13504	0.999999
chr1	+	155709773	155709776	DAP3	-0.00054274	1.44085	0.135047	0.999999
chr1	-	202742391	202742505	KDM5B	-0.000679012	0.409741	0.135062	0.999999
chr3	+	48964919	48964982	ARIH2	-0.000587203	0.56315	0.135082	0.999999
chr12	+	15902917	15903014	STRAP	0.000646582	3.01965	0.135086	0.999999
chr12	+	121233523	121233547	P2RX4	0.000877569	1.05705	0.135102	0.999999
chr3	-	120392293	120395667	FSTL1	0.00143819	6.38592	0.135123	0.999999
chr14	-	58424008	58424095	TIMM9	-0.000685975	0.700004	0.135149	0.999999
chr15	-	44651491	44651644	SPG11	-0.000721284	0.470449	0.135162	0.999999
chr9	-	13106943	13107111	MPDZ	0.000794207	1.33394	0.135172	0.999999
chr1	+	168004533	168004793	DCAF6	-0.000485916	2.52392	0.135173	0.999999
chr1	-	45628228	45628408	GPBP1L1	0.000619423	3.34254	0.135199	0.999999
chr8	+	27430899	27431016	PTK2B	-0.000707242	1.45253	0.135203	0.999999
chr4	-	53365396	53365941	SCFD2	-0.000707063	0.132138	0.135205	0.999999
chr3	-	70958139	70958778	FOXP1	-0.000601386	2.031	0.135205	0.999999
chr12	+	51923140	51923359	ACVRL1	0.00131445	2.45501	0.135209	0.999999
chr15	+	40813338	40813417	ZFYVE19	0.000635769	0.730839	0.13521	0.999999
chr12	-	116008600	116009007	MED13L	-0.000858629	1.70715	0.135226	0.999999
chr18	-	50287637	50287651	CXXC1	-0.000975114	-0.0391576	0.135231	0.999999
chr9	-	136994734	136994839	CLIC3	0.00276988	-0.853834	0.135232	0.999999
chr1	+	111619783	111619934	RAP1A	-0.00077103	0.33667	0.135259	0.999999
chr2	+	181062890	181062920	UBE2E3	0.000500273	2.01404	0.135266	0.999999
chr19	+	49513379	49513386	FCGRT	0.00117956	-0.00735357	0.135281	0.999999
chr5	+	179729650	179729954	CANX	0.000779866	4.71823	0.135283	0.999999
chr8	-	144262396	144262503	BOP1	0.00111387	-0.0954855	0.135295	0.999999
chr17	-	586270	586364	VPS53	-0.000691244	-0.13081	0.135297	0.999999
chr18	+	24453150	24453510	IMPACT	0.000659116	0.83103	0.1353	0.999999
chr9	-	137554904	137555648	DPH7	0.000750427	1.84157	0.135355	0.999999
chr18	+	42015476	42015566	PIK3C3	-0.000594816	0.315057	0.135376	0.999999
chr7	-	47275154	47278220	TNS3	0.00120536	6.27437	0.135391	0.999999
chr17	-	1538869	1538952	PITPNA	-0.000407559	2.11634	0.135392	0.999999
chr9	+	114644705	114646422	TMEM268	0.000725328	1.75377	0.135392	0.999999
chr19	+	17159395	17159484	MYO9B	-0.000890841	0.93832	0.135397	0.999999
chr15	+	90920077	90920110	MAN2A2	0.000679459	1.45487	0.135402	0.999999
chr17	-	4549332	4549442	MYBBP1A	-0.000894564	0.220907	0.135411	0.999999
chr2	+	53814543	53814620	ERLEC1	0.000576275	3.0425	0.13542	0.999999
chr8	+	28099838	28099966	ELP3	-0.000565048	0.470032	0.135451	0.999999
chr11	+	68609904	68609950	PPP6R3	0.000697694	1.42569	0.135456	0.999999
chr19	+	13138737	13141147	NACC1	0.000744233	3.28718	0.135467	0.999999
chr14	-	24191734	24192170	TM9SF1	-0.00127007	-0.1154	0.135468	0.999999
chr11	+	986785	986846	AP2A2	-0.000553846	1.433	0.13547	0.999999
chr2	+	240593906	240594047	CAPN10	-0.00118171	-0.118789	0.135499	0.999999
chr1	-	150218555	150220271	ANP32E	0.000564774	3.24489	0.135502	0.999999
chr8	-	18064472	18064474	ASAH1	-0.000938451	3.67935	0.135504	0.999999
chr1	-	41075219	41075451	SCMH1	-0.000544012	1.19133	0.135507	0.999999
chr2	-	97792855	97792984	TMEM131	-0.000664596	0.731309	0.135508	0.999999
chr2	-	231464336	231464353	NCL	-0.000645431	2.90385	0.135528	0.999999
chr12	-	107756832	107756965	PRDM4	-0.000756094	0.0278467	0.135535	0.999999
chr18	+	23530028	23530132	RMC1	0.000526975	1.1878	0.135542	0.999999
chr18	+	8384561	8384686	PTPRM	0.000936428	2.82674	0.135576	0.999999
chr3	-	142449353	142449602	ATR	0.000793033	0.398066	0.135578	0.999999
chr13	-	48075724	48076967	MED4	-0.000432871	2.42595	0.135581	0.999999
chr1	+	6588916	6589160	ZBTB48	0.000843829	0.579818	0.135588	0.999999
chr6	-	33269744	33269819	VPS52	-0.000534462	0.823216	0.135594	0.999999
chrX	+	154765907	154765998	DKC1	-0.000750889	0.764986	0.135596	0.999999
chr13	+	114262879	114262979	CDC16	0.000607449	2.39698	0.135617	0.999999
chr12	-	26971579	26974095	TM7SF3	0.00072481	4.05768	0.135621	0.999999
chr5	+	103029595	103029713	PAM	0.000826834	1.1088	0.135639	0.999999
chr17	-	64779259	64779334	PLEKHM1P1	0.00190038	-0.445126	0.135648	0.999999
chrX	+	154442520	154442718	GDI1	0.000582268	3.81873	0.135673	0.999999
chr17	-	17281192	17281239	COPS3	-0.000614424	0.55469	0.135675	0.999999
chr7	-	94656081	94656090	SGCE	-0.000770756	1.20874	0.135687	0.999999
chr16	-	74447440	74452026	GLG1	0.000702839	4.59041	0.135717	0.999999
chr1	-	21756546	21756702	USP48	-0.000655345	0.742162	0.135727	0.999999
chr5	-	168553728	168557610	PANK3	-0.000679102	3.5581	0.135738	0.999999
chr8	-	102314744	102314853	UBR5	-0.00112798	-0.121535	0.135742	0.999999
chr12	-	57096365	57096722	STAT6	0.000637805	4.55109	0.135751	0.999999
chr2	+	241441304	241441556	FARP2	-0.000810334	0.101322	0.135755	0.999999
chr3	-	52228695	52228835	TWF2	0.000943834	2.09398	0.135761	0.999999
chr22	-	30932889	30932894	MORC2	0.000636185	-0.0558882	0.135763	0.999999
chr5	+	66075146	66075230	ERBIN	0.000865	0.841895	0.135769	0.999999
chr14	-	31105628	31105668	HECTD1	0.000803524	1.70317	0.135781	0.999999
chr8	+	22607196	22607235	CCAR2	-0.000522499	0.795322	0.135782	0.999999
chr11	-	17788249	17788413	SERGEF	0.000641979	0.876396	0.135788	0.999999
chr19	+	35738062	35738191	KMT2B	0.00073944	1.16327	0.135791	0.999999
chr7	+	44757378	44757561	ZMIZ2	-0.000933665	0.812566	0.135794	0.999999
chr3	-	154278495	154280578	DHX36	0.000918814	-0.266618	0.135805	0.999999
chr1	-	235167884	235168543	ARID4B	0.000719188	1.9465	0.135822	0.999999
chr19	-	58087637	58088027	ZSCAN18	-0.00124793	-0.293783	0.135834	0.999999
chr16	-	58679874	58680241	SLC38A7	-0.00126729	-0.170548	0.135838	0.999999
chr9	+	2192752	2192752	SMARCA2	0.00067589	2.0972	0.135847	0.999999
chr11	+	46372075	46372170	DGKZ	-0.000796874	1.11938	0.135849	0.999999
chr2	+	86123701	86123733	PTCD3	-0.000614414	0.360558	0.135862	0.999999
chr17	-	41907442	41907572	ACLY	-0.000680054	1.93721	0.135884	0.999999
chr3	-	45966277	45968703	FYCO1	-0.000704697	3.14723	0.13589	0.999999
chr22	-	36487190	36488241	FOXRED2	0.000993242	0.606119	0.135892	0.999999
chr3	+	41239822	41239885	CTNNB1	0.000763197	4.18921	0.135899	0.999999
chr11	+	130143347	130143434	APLP2	0.00086572	5.61613	0.135909	0.999999
chr11	-	123058252	123058484	HSPA8	0.000805739	6.5959	0.135911	0.999999
chr19	+	36141159	36141178	CAPNS1	-0.000625881	0.897903	0.135916	0.999999
chr5	+	179598692	179598821	RUFY1	0.000491935	1.58762	0.135919	0.999999
chr14	+	102027629	102027833	DYNC1H1	-0.000869455	2.48897	0.135927	0.999999
chr17	-	75241400	75241516	GGA3	-0.000647981	0.844577	0.135934	0.999999
chr2	-	74526689	74526745	AUP1	0.000763315	1.94189	0.13594	0.999999
chr1	-	19117823	19117910	UBR4	-0.000866579	0.601939	0.135956	0.999999
chr17	+	39728482	39728577	ERBB2	0.000791826	1.36051	0.135975	0.999999
chr12	-	9106236	9106296	A2M	-0.00109873	6.98168	0.135981	0.999999
chr12	+	57489896	57489911	MARS1	-0.00066157	0.877261	0.135985	0.999999
chr6	-	138914697	138914761	REPS1	0.000503187	0.665966	0.136003	0.999999
chr11	-	57334463	57334648	SSRP1	-0.000428487	2.38205	0.13601	0.999999
chr3	-	32526100	32526283	DYNC1LI1	0.00067884	0.322797	0.136018	0.999999
chr16	+	25111769	25111931	LCMT1	-0.000720549	0.117678	0.136036	0.999999
chr14	+	60107586	60108327	PCNX4	-0.000734038	0.613077	0.136059	0.999999
chr2	+	174428418	174428859	SCRN3	-0.000866282	-0.308482	0.136082	0.999999
chr1	-	68232194	68232280	WLS	-0.000673554	2.3839	0.136099	0.999999
chr5	+	179609473	179609970	RUFY1	0.000477635	2.20826	0.136099	0.999999
chrX	+	51894276	51894349	MAGED1	-0.000752514	1.72641	0.136105	0.999999
chr11	-	103062346	103062380	DCUN1D5	0.000797268	0.342311	0.136107	0.999999
chrX	-	65534573	65534717	LAS1L	-0.000536343	0.747471	0.136108	0.999999
chr2	-	219387759	219387792	DNPEP	-0.00068969	0.507625	0.136109	0.999999
chr2	+	121767295	121767853	TSN	0.000611409	0.586661	0.13613	0.999999
chr7	-	1024502	1027027	C7orf50	-0.00140393	0.331217	0.136138	0.999999
chr17	+	21314966	21315213	MAP2K3	0.00116714	1.2945	0.136161	0.999999
chr12	-	48852084	48852138	DDX23	-0.000465094	1.04912	0.136164	0.999999
chr16	-	48542880	48543163	N4BP1	0.000690387	2.55616	0.136165	0.999999
chr2	+	197474411	197475308	COQ10B	0.000950664	2.4703	0.136176	0.999999
chr5	+	138930830	138930935	CTNNA1	0.000660789	4.64581	0.136206	0.999999
chr16	+	58521182	58522969	SETD6	-0.00126325	-0.42967	0.136207	0.999999
chr16	-	58186755	58186856	CSNK2A2	-0.00052811	0.640367	0.13621	0.999999
chr6	+	109760250	109760383	FIG4	-0.000746606	1.10682	0.136211	0.999999
chr19	-	15238743	15238980	BRD4	0.000696899	0.620044	0.136221	0.999999
chr6	+	30578127	30578202	ABCF1	-0.000630223	0.896299	0.136222	0.999999
chr16	-	28152659	28152785	XPO6	-0.000606701	1.45529	0.136227	0.999999
chr17	-	4969630	4969701	CAMTA2	0.000572665	1.07221	0.136229	0.999999
chr3	-	48693953	48693983	IP6K2	0.000865982	0.0183499	0.136253	0.999999
chr5	+	103025131	103025133	PAM	0.000752169	2.47519	0.136254	0.999999
chr20	-	17658885	17658932	RRBP1	-0.000760152	2.2169	0.136271	0.999999
chr11	+	18335885	18335904	GTF2H1	-0.00069712	-0.00743829	0.136281	0.999999
chr20	-	44501073	44501300	SERINC3	0.00071986	3.94396	0.136285	0.999999
chr1	-	39562384	39562416	PABPC4	0.000713511	2.1299	0.136294	0.999999
chr5	-	146182521	146182524	LARS1	-0.00079716	0.183193	0.136311	0.999999
chr2	-	43899466	43899571	LRPPRC	0.000613485	2.21556	0.136319	0.999999
chr7	-	6054546	6054704	EIF2AK1	-0.00052992	1.57305	0.13632	0.999999
chr4	+	1336995	1338421	MAEA	0.000903215	0.0270815	0.136325	0.999999
chr16	-	58167685	58167795	CSNK2A2	-0.000463886	1.60196	0.13634	0.999999
chr5	-	37108293	37108471	CPLANE1	0.00101962	-0.0367737	0.136364	0.999999
chr8	+	11838841	11838905	FDFT1	0.000782826	1.44891	0.136364	0.999999
chr16	+	72023480	72023633	DHODH	0.00106687	-0.216979	0.136377	0.999999
chr16	+	72024513	72027659	DHODH	-0.00106687	0.285669	0.136377	0.999999
chr4	-	154537286	154537479	PLRG1	0.00041553	2.04005	0.13639	0.999999
chr4	-	866364	866501	GAK	0.000764714	1.04019	0.136417	0.999999
chr16	+	2074370	2074389	TSC2	-0.00095008	0.0311912	0.136418	0.999999
chr6	-	127289877	127289928	ECHDC1	0.000579401	1.98911	0.136429	0.999999
chr14	-	94378389	94378448	SERPINA1	0.00154853	4.36019	0.136432	0.999999
chr19	+	10775816	10775906	DNM2	-0.00068756	2.59639	0.136445	0.999999
chr4	+	184678277	184678386	PRIMPOL	-0.00091985	-0.363665	0.136445	0.999999
chr20	-	35705225	35705261	RBM39	0.000906659	2.81741	0.13645	0.999999
chr9	+	137272507	137272615	NELFB	0.000639249	1.59929	0.136455	0.999999
chr1	+	193091651	193091777	RO60	0.00095133	-0.367599	0.136463	0.999999
chr6	-	32043453	32043556	TNXB	0.00118533	2.68594	0.136475	0.999999
chr2	+	203427220	203427269	ABI2	0.000641094	0.481319	0.136484	0.999999
chr8	-	91958924	91959786	RUNX1T1	-0.0019074	-0.071254	0.136504	0.999999
chr4	-	56963350	56963661	NOA1	0.000713247	0.809734	0.136505	0.999999
chr11	+	57614597	57614739	SERPING1	0.000821265	5.74383	0.13653	0.999999
chr11	+	64234073	64234147	DNAJC4	0.000865384	0.468537	0.136541	0.999999
chr10	+	253257	254431	ZMYND11	0.000741524	4.10815	0.136544	0.999999
chr2	-	171834727	171834865	SLC25A12	-0.000659071	0.38788	0.136567	0.999999
chr7	+	151143341	151143596	AGAP3	0.00066189	2.87994	0.136597	0.999999
chr17	+	82424419	82424503	HEXD	-0.00159134	-0.384793	0.136602	0.999999
chr20	-	505118	505229	CSNK2A1	-0.000499957	1.49984	0.13661	0.999999
chr2	+	63841132	63841156	UGP2	-0.000643069	1.61266	0.136619	0.999999
chr14	+	100860749	100860770	MEG3	0.00287983	-0.763651	0.13662	0.999999
chr12	+	56131100	56131113	ESYT1	-0.000724803	1.34133	0.136625	0.999999
chr16	-	67683585	67684677	GFOD2	-0.000723388	0.454282	0.136632	0.999999
chr8	+	144360880	144361105	SLC52A2	0.0008632	0.97455	0.136633	0.999999
chr5	-	150137008	150137053	PDGFRB	-0.00105517	1.94749	0.136652	0.999999
chr5	-	87411224	87411294	CCNH	-0.00100359	1.09894	0.136663	0.999999
chr1	-	31653604	31653676	COL16A1	0.00127385	1.71267	0.136664	0.999999
chr1	-	156272320	156272398	SMG5	-0.000593492	0.865713	0.136683	0.999999
chr14	-	74296333	74296449	ABCD4	-0.00066486	0.860336	0.136691	0.999999
chr1	-	244860462	244860474	HNRNPU	-0.000826377	2.39555	0.136729	0.999999
chr15	+	42283611	42283902	GANC	0.000898987	0.777932	0.136735	0.999999
chr5	+	179601892	179601986	RUFY1	0.000491217	1.57908	0.136746	0.999999
chr7	+	40095556	40099580	CDK13	0.000527623	1.49526	0.136761	0.999999
chr3	+	184368254	184368287	POLR2H	0.000798733	1.31199	0.136776	0.999999
chr12	-	14883054	14884212	MGP	-0.00157394	0.192705	0.136782	0.999999
chr14	-	102082111	102082444	HSP90AA1	0.000903842	6.40771	0.136785	0.999999
chr6	+	157875150	157875176	SNX9	-0.000836735	0.739832	0.136788	0.999999
chr8	+	11839115	11839210	FDFT1	-0.0010689	0.0617013	0.13679	0.999999
chr1	+	26189279	26189846	CNKSR1	0.0010302	0.978044	0.136808	0.999999
chr15	+	43406601	43407060	TUBGCP4	-0.00079054	0.00541571	0.136809	0.999999
chr16	-	57440953	57440959	CIAPIN1	-0.000564866	0.735172	0.136814	0.999999
chr2	+	27036705	27036786	TMEM214	-0.000524545	1.80057	0.136821	0.999999
chr19	+	45266247	45266281	MARK4	-0.000668116	0.0324073	0.136823	0.999999
chr19	-	890984	891119	MED16	-0.000818505	0.979351	0.136826	0.999999
chr20	+	32101661	32101849	HCK	0.0012516	1.67998	0.136829	0.999999
chr15	+	24978549	24978577	SNRPN	0.000783097	0.120118	0.136832	0.999999
chr19	+	17167943	17168064	MYO9B	-0.000871728	1.04667	0.136836	0.999999
chr3	-	43598602	43598666	ANO10	-0.000711404	0.447981	0.136857	0.999999
chr14	-	100333828	100334478	WARS1	0.0012769	5.35123	0.13686	0.999999
chr17	-	7601409	7601436	FXR2	-0.000534447	0.82229	0.136862	0.999999
chr6	-	73518265	73518353	EEF1A1	0.000717083	1.21081	0.136867	0.999999
chr3	+	197832197	197832317	LRCH3	-0.000649741	0.0451269	0.136869	0.999999
chr19	-	3610660	3610966	CACTIN	0.000851277	0.31564	0.136878	0.999999
chr2	+	143624133	143624267	ARHGAP15	0.000918267	1.02268	0.136881	0.999999
chr10	+	73208692	73208786	FAM149B1	-0.00053969	0.287976	0.136897	0.999999
chrX	+	51898611	51898643	MAGED1	0.000726259	2.29759	0.136903	0.999999
chrX	+	71132845	71132956	MED12	-0.000636626	0.516268	0.136907	0.999999
chr11	-	62602890	62603115	EML3	0.00111968	-0.467159	0.13691	0.999999
chr19	-	10832067	10832686	TMED1	0.000722628	0.977491	0.136912	0.999999
chr6	-	46856718	46856777	ADGRF5	0.00128708	3.8647	0.136921	0.999999
chr2	-	37058451	37058560	HEATR5B	-0.00105163	-0.17024	0.136928	0.999999
chrX	-	153909819	153909924	ARHGAP4	0.00123931	0.875064	0.136929	0.999999
chr18	+	62576730	62578579	ZCCHC2	0.000648071	2.28592	0.136964	0.999999
chr4	-	2939539	2939645	NOP14	0.000751967	0.561954	0.136966	0.999999
chr22	-	30938065	30938205	MORC2	-0.000591039	0.245553	0.13697	0.999999
chr3	-	49117059	49117208	USP19	-0.000789644	-0.0143097	0.136977	0.999999
chr11	+	68544838	68545024	PPP6R3	-0.000718207	1.39487	0.136994	0.999999
chr1	-	54849633	54849642	DHCR24	0.00130822	1.10498	0.136999	0.999999
chr17	+	32369861	32370343	ZNF207	0.000825532	3.3668	0.137003	0.999999
chr4	-	13569786	13570128	BOD1L1	0.000649103	1.71909	0.137004	0.999999
chr11	-	64773430	64773505	SF1	-0.000762975	2.62253	0.137004	0.999999
chr1	-	109399042	109401849	PSMA5	-0.00080156	0.601599	0.137009	0.999999
chr2	+	177219408	177219687	HNRNPA3	0.000569283	4.55316	0.13701	0.999999
chr17	+	42570179	42570183	MLX	0.00048483	1.75643	0.13701	0.999999
chr12	-	48340008	48342420	ZNF641	0.000665542	3.03387	0.137021	0.999999
chr3	-	47857479	47857512	MAP4	0.000741151	2.56803	0.137043	0.999999
chr1	+	109929035	109930992	CSF1	0.00106902	4.71304	0.137055	0.999999
chr17	+	2638099	2638320	PAFAH1B1	-0.000624792	1.92588	0.137072	0.999999
chr11	-	64766021	64766155	SF1	0.000808504	1.24942	0.137077	0.999999
chr1	-	32779382	32779523	YARS1	0.000615321	2.25058	0.137093	0.999999
chr12	-	7479914	7479996	CD163	0.00168204	1.32481	0.137099	0.999999
chr16	-	88732607	88732732	PIEZO1	-0.00112233	0.96449	0.137109	0.999999
chr13	+	98343813	98343866	FARP1	-0.000836821	1.0417	0.137126	0.999999
chr11	+	68613883	68614575	PPP6R3	0.000660408	2.64609	0.137128	0.999999
chr7	+	76067068	76067506	MDH2	0.000862365	0.626009	0.137152	0.999999
chr2	+	55232709	55232794	RPS27A	0.000898969	0.583434	0.137155	0.999999
chr19	+	49340251	49340466	CD37	0.00108346	1.57191	0.137165	0.999999
chr12	-	48923242	48923604	FKBP11	-0.00196277	0.0771742	0.137166	0.999999
chr17	-	42818579	42818650	BECN1	-0.00045429	2.3969	0.137171	0.999999
chr22	-	30299483	30299551	TBC1D10A	-0.000897827	0.638943	0.137181	0.999999
chr11	+	65628595	65628703	PCNX3	-0.000851911	-0.0467888	0.13719	0.999999
chr14	-	31149999	31150221	HECTD1	-0.000868434	1.27982	0.137196	0.999999
chr1	-	244860358	244860461	HNRNPU	-0.000825341	3.45616	0.137229	0.999999
chr19	+	41906457	41906561	ARHGEF1	0.0010331	2.71151	0.137259	0.999999
chr19	+	13757418	13757473	CCDC130	-0.00103696	0.754955	0.137261	0.999999
chr10	-	72562895	72563063	MICU1	-0.00048042	2.24475	0.137274	0.999999
chr10	+	17235035	17235085	VIM	-0.00142578	0.511993	0.137275	0.999999
chr15	+	67664597	67664645	MAP2K5	-0.000681662	0.236379	0.137276	0.999999
chr8	+	94867140	94867172	INTS8	-0.000773251	-0.146827	0.137288	0.999999
chr12	+	57179329	57179556	LRP1	-0.00114986	2.29754	0.137291	0.999999
chr9	-	111370722	111370765	ECPAS	0.000594073	1.8014	0.137296	0.999999
chr8	+	28097219	28097318	ELP3	-0.000640914	0.0821325	0.1373	0.999999
chr17	+	43202655	43202712	NBR1	0.000693164	2.49974	0.137305	0.999999
chr6	-	82240166	82240565	IBTK	-0.000716387	0.990622	0.137307	0.999999
chr11	+	61345260	61345313	TKFC	0.000732764	0.125237	0.137329	0.999999
chr6	-	32097796	32098175	TNXB	-0.00135305	1.07604	0.137343	0.999999
chr15	+	43794047	43794373	SERF2	-0.000844403	2.23276	0.13736	0.999999
chr16	+	673498	673537	RHOT2	0.000992064	1.10107	0.13737	0.999999
chr17	-	79948872	79949006	TBC1D16	-0.00094256	0.0377946	0.137379	0.999999
chr16	+	67637694	67638966	CTCF	0.000604514	3.36935	0.137395	0.999999
chr5	+	69276570	69276690	CDK7	0.000542833	0.727451	0.137396	0.999999
chr1	-	35176472	35176474	SFPQ	0.00131993	0.406553	0.137399	0.999999
chr17	-	18254769	18254790	FLII	-0.000631774	1.24209	0.137408	0.999999
chr19	-	32649682	32649792	ANKRD27	-0.000781556	0.127047	0.137416	0.999999
chr9	-	128273850	128273895	GOLGA2	-0.000625617	0.588746	0.137434	0.999999
chr17	+	38726881	38727171	MLLT6	0.000853082	2.95038	0.137444	0.999999
chr16	+	673538	673933	RHOT2	0.00092239	2.43864	0.137465	0.999999
chr11	-	6613033	6613303	TPP1	0.000955985	4.00985	0.137469	0.999999
chr17	+	45236136	45236244	FMNL1	-0.000886533	1.58222	0.137491	0.999999
chr2	-	73773800	73773923	DUSP11	-0.000513314	1.06491	0.137505	0.999999
chr17	+	82932658	82932686	TBCD	0.000666864	1.03368	0.137507	0.999999
chr8	-	108201870	108201873	EIF3E	0.000695915	3.03921	0.137509	0.999999
chr10	-	68480765	68483018	SLC25A16	0.000677798	1.18309	0.137547	0.999999
chr6	-	43354664	43356145	ZNF318	-0.000779783	1.45866	0.137575	0.999999
chr9	+	7169830	7169884	KDM4C	0.000541019	0.394096	0.137598	0.999999
chr6	-	99400312	99400543	PNISR	0.00141727	1.01169	0.137599	0.999999
chr1	-	55098476	55098558	USP24	-0.000950498	-0.280662	0.137604	0.999999
chr21	-	39342338	39342645	HMGN1	0.000929703	3.50761	0.13761	0.999999
chr6	-	28920184	28920242	TRIM27	-0.000643646	1.01182	0.137624	0.999999
chr22	+	24176111	24176275	CABIN1	0.000606953	2.26904	0.137636	0.999999
chr7	+	77637018	77637048	PTPN12	0.00084382	2.88628	0.137651	0.999999
chr9	+	6887960	6888063	KDM4C	-0.000719143	-0.19666	0.137654	0.999999
chr2	-	215408319	215408426	FN1	-0.00137413	5.64458	0.137665	0.999999
chr14	+	104719606	104722535	INF2	0.00101014	0.107095	0.137668	0.999999
chr2	-	43527879	43527988	THADA	-0.000759488	-0.107452	0.137685	0.999999
chr3	+	31629298	31629411	STT3B	0.000700651	3.24412	0.137689	0.999999
chr11	+	62777978	62778128	TAF6L	-0.000747923	0.256342	0.137703	0.999999
chr14	+	24123982	24124029	DCAF11	0.000582681	0.445714	0.137708	0.999999
chr7	+	30925475	30925501	AQP1	0.00106459	2.61985	0.13771	0.999999
chr3	-	25633841	25634014	TOP2B	-0.000794052	1.8758	0.137711	0.999999
chrX	+	78126950	78129295	PGK1	-0.000550455	1.83015	0.137723	0.999999
chr17	-	5440917	5443488	DHX33	0.000770669	2.28978	0.137748	0.999999
chr2	-	43975091	43975217	LRPPRC	-0.000662323	1.33318	0.137776	0.999999
chr1	-	21753035	21753119	USP48	-0.000676012	0.596043	0.137776	0.999999
chr9	+	128574675	128574735	SPTAN1	-0.00090053	1.75582	0.137798	0.999999
chr14	-	21370336	21370488	SUPT16H	-0.000654217	1.74813	0.137799	0.999999
chr19	-	45863058	45863130	SYMPK	-0.000988896	-0.325526	0.137802	0.999999
chr19	+	18557898	18557914	KXD1	-0.0005724	1.18925	0.137835	0.999999
chr12	+	48133321	48133370	PFKM	-0.000618978	1.05266	0.137844	0.999999
chr6	-	18224346	18225024	DEK	0.000674572	3.78684	0.137845	0.999999
chr17	-	1614979	1615034	SLC43A2	-0.000872995	0.905142	0.137857	0.999999
chr6	-	33298455	33298521	RGL2	-0.000979048	0.875237	0.137861	0.999999
chr18	-	63389190	63390862	VPS4B	0.000680004	3.58597	0.137865	0.999999
chr12	-	48832508	48832522	DDX23	0.000440709	1.34222	0.137873	0.999999
chr17	-	49677933	49678000	SPOP	-0.000527515	1.28571	0.137888	0.999999
chr10	+	110583841	110583962	SMC3	-0.000668574	1.11422	0.137901	0.999999
chr19	+	1206239	1206815	STK11	-0.000802863	1.02872	0.137909	0.999999
chr19	-	11506002	11506074	ECSIT	0.000949879	-0.27874	0.137913	0.999999
chr5	+	134371599	134371603	UBE2B	-0.000692222	1.59048	0.137919	0.999999
chr22	+	23315951	23318034	BCR	-0.000659518	1.79072	0.13792	0.999999
chr16	+	31191399	31191558	FUS	0.000910387	2.64952	0.13792	0.999999
chr1	-	120150898	120157192	SEC22B	0.000540473	4.33835	0.137928	0.999999
chr2	+	200891969	200892379	NIF3L1	-0.000590788	1.46033	0.137933	0.999999
chr14	+	75783356	75783530	TTLL5	-0.000754011	-0.118778	0.137945	0.999999
chr14	-	105009936	105010633	CDCA4	0.00103181	0.0185645	0.137946	0.999999
chr12	-	49103814	49104379	LMBR1L	0.000961103	0.0765149	0.137949	0.999999
chr15	+	90939731	90939777	UNC45A	-0.000596278	1.1032	0.137969	0.999999
chr16	+	14246473	14247357	MRTFB	-0.000975107	1.55222	0.137972	0.999999
chr11	+	64204054	64204143	STIP1	0.00064362	2.35008	0.137995	0.999999
chr7	-	5752846	5752979	RNF216	-0.00055699	0.319484	0.137996	0.999999
chr4	+	39778360	39778384	UBE2K	0.000539961	1.4555	0.137999	0.999999
chr3	-	44748744	44753344	KIAA1143	-0.000472507	3.96538	0.137999	0.999999
chr1	-	19121213	19121434	UBR4	-0.00082166	0.804422	0.138004	0.999999
chr9	-	132269615	132269702	SETX	0.000719213	1.75725	0.138019	0.999999
chr14	+	54509912	54510063	CGRRF1	-0.000682718	0.109824	0.138022	0.999999
chr3	+	49415443	49416475	TCTA	0.000617895	3.60906	0.138038	0.999999
chr10	+	120865047	120865191	WDR11	-0.000695766	0.655524	0.138043	0.999999
chr11	+	70189253	70189528	ANO1	-0.00136149	0.273446	0.138105	0.999999
chr22	-	40424206	40424381	MRTFA	-0.000570564	1.247	0.13811	0.999999
chr3	-	52700262	52700284	GLT8D1	-0.000574491	0.999717	0.138111	0.999999
chr14	-	21211236	21211237	HNRNPC	0.000569559	3.56475	0.138113	0.999999
chr17	+	77499030	77499040	SEPTIN9	0.000741775	2.15608	0.138125	0.999999
chr14	-	21392507	21392809	CHD8	0.000568259	2.23709	0.138128	0.999999
chr17	+	50474199	50474256	ACSF2	0.000727448	1.08273	0.138136	0.999999
chr17	+	35844280	35844314	TAF15	0.000500419	3.12903	0.138145	0.999999
chr1	+	32159400	32159531	KPNA6	-0.000641957	0.434726	0.13815	0.999999
chr1	-	145994801	145994928	TXNIP	0.00144546	1.01547	0.138152	0.999999
chr17	-	18252056	18252114	FLII	-0.000591042	2.0231	0.13816	0.999999
chr4	-	87162522	87163642	KLHL8	-0.000658588	1.2951	0.138164	0.999999
chr16	-	371864	372283	PGAP6	0.000769585	2.24514	0.138169	0.999999
chr7	-	44565837	44566001	DDX56	0.000715375	1.20067	0.138174	0.999999
chr15	-	65162604	65162645	CLPX	-0.000602525	0.311059	0.138177	0.999999
chr1	-	3831046	3831090	CEP104	-0.000733087	-0.170476	0.138217	0.999999
chr1	+	150076946	150076984	VPS45	-0.000648232	0.246226	0.138218	0.999999
chr11	+	70383003	70383629	PPFIA1	0.00050762	2.35293	0.138225	0.999999
chr13	-	36335021	36335232	SPART	-0.000599562	2.24171	0.138231	0.999999
chr10	+	6115453	6115766	RBM17	0.000667848	2.87624	0.138249	0.999999
chr15	-	44648866	44649011	SPG11	-0.000763948	0.258841	0.138277	0.999999
chrX	+	71283663	71283671	NONO	-0.000528411	1.52003	0.138299	0.999999
chrX	-	16870047	16870153	RBBP7	-0.000499826	1.91411	0.138306	0.999999
chr19	+	34464026	34464119	UBA2	0.000576755	2.62424	0.138307	0.999999
chr2	-	127504792	127504997	IWS1	-0.000537841	1.73211	0.138319	0.999999
chr20	+	45835033	45835055	SNX21	-0.000991125	-0.0423165	0.138328	0.999999
chr15	-	29700773	29701244	TJP1	0.00110864	3.60432	0.138389	0.999999
chr20	+	18507940	18507972	SEC23B	-0.000786744	0.553372	0.138393	0.999999
chr11	+	47238138	47238183	DDB2	0.000867261	0.943134	0.138393	0.999999
chr16	+	28825371	28825402	ATXN2L	-0.00104376	-0.0358421	0.138395	0.999999
chr7	-	128335847	128336042	RBM28	-0.000944397	-0.193627	0.138397	0.999999
chr15	-	40553437	40553594	CCDC32	0.000557596	1.11615	0.138398	0.999999
chr5	+	109867174	109869625	MAN2A1	0.000695821	3.51338	0.138399	0.999999
chr1	-	19078067	19081306	UBR4	0.00119658	-0.436658	0.138411	0.999999
chr15	+	78542576	78542645	PSMA4	-0.000590687	2.80469	0.138424	0.999999
chr17	+	42023654	42023841	NKIRAS2	-0.0004555	1.69126	0.138424	0.999999
chr11	+	125602840	125602884	STT3A	-0.000639035	1.85919	0.138424	0.999999
chr14	+	88615401	88627596	ZC3H14	-0.000636547	0.455044	0.138433	0.999999
chr12	+	15895359	15895453	STRAP	-0.000640618	2.61087	0.13845	0.999999
chr14	-	24242141	24242342	TINF2	-0.000557662	1.71193	0.138464	0.999999
chr12	+	56158712	56158901	MYL6	-0.00121522	0.241189	0.138484	0.999999
chr6	-	1623807	1624231	GMDS	0.000927411	0.023076	0.138486	0.999999
chr2	+	3478846	3478871	TRAPPC12	0.000537609	1.12926	0.138487	0.999999
chr16	-	50320775	50320777	BRD7	0.000602934	0.229382	0.138489	0.999999
chr16	+	84744781	84744866	USP10	-0.000577225	1.02179	0.138491	0.999999
chr19	-	6678372	6678455	C3	0.00164112	5.99555	0.138491	0.999999
chr7	-	16627091	16627178	ANKMY2	-0.00073505	-0.00173448	0.138493	0.999999
chr15	+	67191522	67192872	SMAD3	-0.000594187	2.85683	0.138502	0.999999
chr17	-	17260302	17260304	COPS3	0.000581088	0.728734	0.138503	0.999999
chr7	-	43639449	43639681	COA1	0.000553308	2.00922	0.13851	0.999999
chr19	-	6719211	6719403	C3	-0.00152862	4.02053	0.138521	0.999999
chrX	-	123636079	123636175	THOC2	-0.000826139	0.192959	0.138528	0.999999
chr3	+	184317774	184317816	EIF4G1	-0.000685429	1.64328	0.138532	0.999999
chr17	+	80388690	80389172	RNF213	0.00163646	-0.441705	0.138537	0.999999
chr17	-	8242985	8243124	CTC1	-0.00103852	-0.230217	0.138541	0.999999
chr1	-	111726506	111727343	INKA2	-0.000778823	1.14027	0.138552	0.999999
chr12	+	56142835	56142931	ESYT1	0.000666048	3.01872	0.138569	0.999999
chr5	+	33453294	33453321	TARS1	-0.00069895	0.889576	0.138582	0.999999
chr11	-	125097326	125097338	TMEM218	0.000710078	0.0527817	0.138586	0.999999
chr8	+	42405371	42405415	VDAC3	0.000477758	2.51699	0.13859	0.999999
chr12	+	48143753	48143814	PFKM	0.000595741	1.23681	0.13859	0.999999
chr3	-	128101620	128101648	RUVBL1	-0.000923677	0.794217	0.138593	0.999999
chr19	+	10777169	10777202	DNM2	-0.00068764	2.25535	0.138601	0.999999
chr17	-	37628561	37628672	DDX52	-0.000649656	-0.0361933	0.138609	0.999999
chr3	+	50252100	50252142	GNAI2	-0.000608689	4.28147	0.138616	0.999999
chr1	+	92841863	92841921	RPL5	0.000694668	3.99686	0.138634	0.999999
chr10	+	99755625	99755708	CUTC	0.000523516	0.897661	0.138639	0.999999
chr5	-	160413899	160413931	SLU7	-0.000527075	1.15819	0.138644	0.999999
chr17	+	59566710	59566794	DHX40	-0.000714107	0.744957	0.138645	0.999999
chr2	-	74378000	74378035	DCTN1	-0.000612099	1.55477	0.138658	0.999999
chrX	+	47566639	47566780	ARAF	-0.00050035	2.04876	0.138672	0.999999
chr5	-	179614877	179614889	HNRNPH1	0.00110415	3.54564	0.13869	0.999999
chr19	+	16088027	16088058	TPM4	-0.00102824	4.42919	0.138724	0.999999
chr20	+	56398967	56399161	CSTF1	-0.00058972	1.03747	0.138725	0.999999
chr3	-	183487551	183490611	KLHL6	0.00105928	2.85257	0.138739	0.999999
chr10	-	35054434	35054539	CUL2	-0.000661832	0.340809	0.138741	0.999999
chr7	+	30603496	30603572	GARS1	-0.000707855	1.62822	0.138741	0.999999
chr18	-	47150378	47150459	HDHD2	-0.000898064	0.461947	0.138783	0.999999
chr19	+	10684922	10685163	ILF3	0.000647083	2.23293	0.138785	0.999999
chr12	+	49526366	49527419	SPATS2	0.000690763	1.13124	0.138792	0.999999
chr3	+	52506692	52506850	STAB1	-0.00155235	0.347854	0.138799	0.999999
chr1	+	1055216	1055897	AGRN	0.00125581	3.92376	0.138799	0.999999
chr1	-	186326221	186326235	TPR	0.00082362	1.3519	0.138827	0.999999
chr20	+	35542079	35542081	ERGIC3	-0.000805774	0.561555	0.138845	0.999999
chr16	-	47155585	47155604	ITFG1	0.000599468	0.571142	0.138852	0.999999
chr17	-	17281187	17281191	COPS3	-0.00059738	0.646465	0.138853	0.999999
chr22	-	30589191	30589270	PES1	-0.000718548	1.03353	0.138867	0.999999
chr5	+	33462099	33462203	TARS1	0.000614975	2.08454	0.138869	0.999999
chr13	-	72757443	72759043	DIS3	-0.00081356	0.735344	0.138872	0.999999
chr7	+	92457590	92460075	GATAD1	0.000911065	3.06744	0.138895	0.999999
chr16	+	19650382	19650459	VPS35L	0.000510868	1.11547	0.138898	0.999999
chr1	-	1319347	1319380	INTS11	-0.000645042	1.29281	0.138903	0.999999
chr4	+	39121206	39122206	KLHL5	0.00074821	2.03106	0.138905	0.999999
chr17	-	58520359	58520425	SEPTIN4	0.000946071	0.571409	0.138906	0.999999
chr1	+	32292140	32292160	HDAC1	-0.000602559	0.619601	0.138906	0.999999
chrX	-	154779153	154779353	MPP1	0.000782833	2.24439	0.138909	0.999999
chr1	+	51745597	51745631	OSBPL9	-0.000659491	1.35284	0.138914	0.999999
chrX	+	71140635	71140755	MED12	0.000609884	0.551319	0.138916	0.999999
chr7	+	116500659	116501286	CAV2	0.00150195	-0.134194	0.138941	0.999999
chr17	+	82571724	82571870	FOXK2	-0.000572961	1.04368	0.138943	0.999999
chr14	+	24377638	24377705	NFATC4	0.00118298	0.864124	0.138978	0.999999
chr10	+	103077030	103078351	CNNM2	0.00131339	1.00813	0.138993	0.999999
chr16	+	31183858	31183860	FUS	-0.000909939	3.01282	0.139007	0.999999
chr8	+	17955470	17955653	PCM1	-0.000806302	1.52697	0.139023	0.999999
chr17	-	4980436	4980617	CAMTA2	-0.000575047	1.1122	0.139025	0.999999
chr11	-	62598024	62598108	MTA2	-0.00056329	2.1526	0.139034	0.999999
chr2	+	55523721	55523822	CFAP36	-0.000637055	1.79901	0.139048	0.999999
chr12	+	67297407	67297663	CAND1	-0.000768137	1.78371	0.139054	0.999999
chr2	-	219374880	219374923	DNPEP	0.000569641	1.82177	0.139055	0.999999
chr16	+	89883351	89883393	TCF25	-0.000640207	1.844	0.139087	0.999999
chr8	-	30063098	30063125	SARAF	0.00090577	0.48128	0.139094	0.999999
chr1	+	179889310	179889312	TOR1AIP1	-0.00297322	-2.22062	0.139094	0.999999
chr3	-	51934472	51934551	RRP9	0.000923028	0.188192	0.139101	0.999999
chr6	-	129710024	129710177	ARHGAP18	-0.00110575	1.86985	0.139107	0.999999
chr11	+	727659	727692	EPS8L2	0.00161884	-0.276877	0.139128	0.999999
chr4	+	143547385	143547431	SMARCA5	0.000733599	2.51507	0.139128	0.999999
chr5	-	172117481	172117630	STK10	-0.000739232	1.03121	0.139129	0.999999
chr17	-	18018264	18018647	ATPAF2	0.000686766	0.569341	0.139131	0.999999
chr11	-	494546	494547	RNH1	0.000923251	0.691363	0.139149	0.999999
chr13	-	47948940	47949028	SUCLA2	0.000461849	1.57913	0.139162	0.999999
chr17	-	49618981	49619108	SPOP	-0.000488295	2.47161	0.139169	0.999999
chr12	-	14788951	14789133	WBP11	0.000531102	2.37748	0.139174	0.999999
chr5	+	50794207	50794332	PARP8	-0.000843655	0.723007	0.139196	0.999999
chr17	+	81685605	81685636	HGS	-0.000812927	1.10473	0.139204	0.999999
chr9	+	128583077	128583281	SPTAN1	-0.000856774	2.89208	0.139215	0.999999
chr12	+	57515150	57515180	MARS1	0.000594463	1.63416	0.139218	0.999999
chr16	+	14665020	14665071	BFAR	0.000555506	1.14378	0.139226	0.999999
chr2	-	182928119	182928226	NCKAP1	0.00091057	3.24244	0.139237	0.999999
chr5	-	138951171	138951335	SIL1	0.000712965	2.29598	0.139247	0.999999
chr14	+	90259160	90259213	PSMC1	-0.000492058	2.103	0.13927	0.999999
chr9	-	35056652	35056657	VCP	0.000724606	1.50286	0.139275	0.999999
chr17	+	82442353	82442384	HEXD	0.00160615	-0.647657	0.139281	0.999999
chr10	+	28608346	28608431	WAC	-0.000650764	2.10996	0.139293	0.999999
chr2	-	222630113	222630174	FARSB	-0.000673047	0.595891	0.139298	0.999999
chr16	-	74886270	74886396	WDR59	0.000594307	0.85037	0.139301	0.999999
chr11	+	65096998	65097127	VPS51	-0.000933084	2.02614	0.139306	0.999999
chr3	-	49098691	49098692	QARS1	0.00056974	2.03374	0.13931	0.999999
chr11	-	6617301	6617353	TPP1	-0.000931368	2.77494	0.139316	0.999999
chr5	+	87349214	87349364	RASA1	-0.00069329	0.827597	0.139323	0.999999
chr17	+	61409258	61409466	TBX2	0.00174244	0.781832	0.139335	0.999999
chr3	-	121668061	121668158	GOLGB1	0.000796615	2.07743	0.139339	0.999999
chr3	-	53283429	53287365	DCP1A	0.000703787	3.65126	0.139363	0.999999
chr22	+	50217205	50217357	SELENOO	0.00108279	0.484518	0.139371	0.999999
chr8	+	144243863	144243942	MROH1	-0.00112634	-0.165981	0.139387	0.999999
chr18	-	12785506	12785684	PTPN2	0.00085438	0.700977	0.139396	0.999999
chr6	+	87621354	87621487	ORC3	-0.000649409	0.188786	0.1394	0.999999
chr4	+	2928524	2928560	ADD1	0.000666076	2.40297	0.139402	0.999999
chr19	+	17425047	17425318	MVB12A	0.000822951	0.902292	0.139406	0.999999
chr2	+	237756176	237756187	LRRFIP1	-0.000771049	2.50203	0.139409	0.999999
chr22	-	17179322	17180989	ADA2	0.00145944	4.96385	0.139418	0.999999
chr16	+	28832205	28832348	ATXN2L	-0.00071905	2.30744	0.139419	0.999999
chrX	+	47145279	47145446	RBM10	-0.000650652	0.475229	0.13942	0.999999
chr3	-	47417122	47417207	SCAP	0.000647961	1.19565	0.13942	0.999999
chr5	+	134758804	134758955	DDX46	-0.000666973	0.39345	0.139428	0.999999
chr11	+	74977618	74979031	SPCS2	-0.00063648	1.01464	0.139442	0.999999
chrX	+	66263644	66263688	HEPH	0.00103979	0.633175	0.139445	0.999999
chr10	-	68014026	68014186	HERC4	-0.000627183	0.684605	0.139465	0.999999
chr17	+	38720659	38720747	MLLT6	0.00093922	1.02705	0.139467	0.999999
chr1	-	93876759	93877472	DNTTIP2	-0.000813643	3.14297	0.139468	0.999999
chr9	-	133770378	133770501	VAV2	0.000633869	1.41241	0.13947	0.999999
chr5	-	151030484	151030491	TNIP1	0.000638813	2.50551	0.139471	0.999999
chr16	-	75640184	75640349	KARS1	-0.000560173	2.81145	0.139484	0.999999
chr11	+	14266000	14268133	SPON1	0.00126887	4.88237	0.139488	0.999999
chr3	-	52524612	52524612	NT5DC2	0.00109587	0.287252	0.1395	0.999999
chr19	-	49556654	49556657	NOSIP	0.00105767	0.646997	0.139516	0.999999
chr16	-	67951930	67952037	SLC12A4	-0.000672521	2.0596	0.139535	0.999999
chr12	-	47702688	47702816	RPAP3	-0.000649088	0.063697	0.139539	0.999999
chr19	-	6417739	6417841	KHSRP	-0.000609503	2.65184	0.139547	0.999999
chr6	-	136567631	136567874	MAP3K5	0.000603246	1.88224	0.139559	0.999999
chr4	-	39837856	39838208	PDS5A	0.00067151	2.60874	0.139562	0.999999
chr4	+	183679353	183679486	TRAPPC11	-0.000716011	0.163677	0.139562	0.999999
chr9	-	92315689	92315851	NOL8	-0.00095763	-0.212315	0.139573	0.999999
chr21	-	39345959	39347113	HMGN1	-0.000934768	2.10089	0.139588	0.999999
chr14	-	24241020	24241113	TINF2	-0.000542965	2.15752	0.139592	0.999999
chrX	-	134771574	134771896	FAM122B	-0.000743453	0.115386	0.139603	0.999999
chr7	+	99408672	99408968	BUD31	-0.000677406	0.655023	0.139603	0.999999
chr3	+	50103083	50103107	RBM5	-0.00102547	1.30117	0.139608	0.999999
chr5	-	135334435	135334472	MACROH2A1	0.000836748	1.00329	0.139609	0.999999
chr2	-	95087324	95087406	MRPS5	0.000579478	1.23923	0.139623	0.999999
chr13	+	98022490	98022503	IPO5	0.000838941	0.318964	0.139637	0.999999
chr14	-	74500411	74500704	LTBP2	0.0013542	5.25821	0.139639	0.999999
chr9	+	137615074	137615359	ARRDC1	0.000999094	1.14774	0.139642	0.999999
chr9	+	21863287	21867081	MTAP	0.00048859	1.91888	0.139647	0.999999
chr1	+	153746957	153747070	INTS3	-0.0009561	1.11918	0.139647	0.999999
chr6	+	26393008	26393008	BTN2A2	0.000942039	-0.101808	0.139649	0.999999
chr4	-	76136188	76136320	NUP54	-0.000539487	0.805476	0.139661	0.999999
chr5	-	181243680	181243691	RACK1	-0.000984101	0.242354	0.139686	0.999999
chr12	+	51053778	51053811	LETMD1	-0.000887479	-0.0653099	0.139703	0.999999
chr11	-	72714152	72714321	ARAP1	-0.000744563	1.9454	0.139707	0.999999
chr17	-	76089321	76089808	EXOC7	0.000891245	-0.459493	0.13971	0.999999
chr11	+	66055293	66055305	SF3B2	-0.000477369	1.82913	0.139711	0.999999
chr14	-	68874143	68874317	ACTN1	0.00105125	0.577355	0.139716	0.999999
chr20	+	63999603	63999759	PRPF6	-0.000589209	2.53738	0.139718	0.999999
chr20	+	18507973	18507990	SEC23B	-0.00101853	-0.155932	0.13972	0.999999
chr3	-	183017266	183017337	MCCC1	0.000720692	1.24304	0.139732	0.999999
chr12	-	113947334	113947464	RBM19	-0.000872703	-0.199112	0.139767	0.999999
chr5	-	140557678	140558252	SRA1	-0.00134222	-0.594861	0.139773	0.999999
chr8	-	98454695	98456000	STK3	0.00050172	2.2634	0.139776	0.999999
chr1	-	156250858	156250996	SMG5	0.000528462	1.73628	0.139809	0.999999
chr1	-	160292012	160292198	COPA	0.000699462	3.30633	0.139821	0.999999
chr6	+	31629548	31629768	PRRC2A	-0.00066258	1.80576	0.139822	0.999999
chr17	-	18245934	18245968	FLII	0.000576988	2.64685	0.139836	0.999999
chr16	-	288190	288248	AXIN1	0.000764113	0.64501	0.13987	0.999999
chr19	+	19343837	19343940	MAU2	-0.000616042	0.554548	0.139889	0.999999
chr7	-	6048807	6048844	EIF2AK1	-0.000537594	1.34342	0.139907	0.999999
chr17	-	81904651	81904811	PCYT2	0.000724759	1.16188	0.139913	0.999999
chr1	+	155614205	155614931	MSTO1	0.000832213	0.184023	0.139913	0.999999
chr11	-	47172281	47172311	ARFGAP2	-0.000457846	1.44812	0.139938	0.999999
chr1	+	15568236	15568776	DNAJC16	-0.000704845	0.437387	0.139942	0.999999
chr5	+	133101811	133101878	HSPA4	0.000623814	2.15838	0.139946	0.999999
chr16	+	81927082	81927178	PLCG2	-0.000779544	0.593995	0.13995	0.999999
chr22	+	17727671	17728699	BCL2L13	0.000496683	3.35576	0.139951	0.999999
chr10	+	13127745	13127903	OPTN	0.000616292	3.30217	0.139952	0.999999
chr8	-	144401211	144401291	CPSF1	-0.00119481	0.318117	0.139963	0.999999
chr17	-	41918963	41918983	ACLY	-0.000919513	0.191657	0.139967	0.999999
chr5	-	140558394	140558584	APBB3	0.00144967	-0.029462	0.139967	0.999999
chr1	+	201847552	201847638	IPO9	-0.000568402	0.852774	0.139968	0.999999
chr1	-	208084380	208084580	PLXNA2	-0.0010069	0.737851	0.139989	0.999999
chr17	-	4009604	4009757	ZZEF1	0.000607464	1.1854	0.139995	0.999999
chrX	-	63674038	63674138	ARHGEF9	0.000808752	-0.0534379	0.140003	0.999999
chr4	+	118710602	118715430	METTL14	0.000479876	2.23832	0.140022	0.999999
chr1	+	222662056	222662082	MIA3	0.000533246	1.35505	0.140027	0.999999
chr19	-	10154978	10155056	DNMT1	-0.000789299	0.217491	0.14005	0.999999
chr17	+	35824113	35824198	TAF15	-0.0004969	2.87383	0.140087	0.999999
chr22	+	21687643	21687732	PPIL2	-0.000682701	0.457869	0.140088	0.999999
chr1	-	70353979	70354722	ANKRD13C	-0.000568204	0.946493	0.1401	0.999999
chr1	-	154602385	154602626	ADAR	-0.00085117	1.95537	0.140103	0.999999
chr2	+	63887402	63887644	UGP2	0.000621305	4.02825	0.140125	0.999999
chr13	+	113640685	113641473	TFDP1	0.000509365	2.58459	0.140139	0.999999
chr17	-	1007165	1007237	ABR	0.000590661	1.63558	0.140146	0.999999
chr15	+	85113873	85113956	PDE8A	-0.000781935	0.418412	0.140169	0.999999
chr19	-	39389640	39389761	PAF1	-0.000607379	1.61803	0.140183	0.999999
chr10	+	80489217	80489314	TSPAN14	-0.000632479	1.71707	0.140207	0.999999
chr17	-	76064038	76064127	SRP68	-0.000463191	1.94638	0.140208	0.999999
chr1	-	46189519	46189567	POMGNT1	0.000487578	1.66843	0.140227	0.999999
chr11	-	44937555	44937613	TP53I11	-0.000696039	1.03062	0.140255	0.999999
chr15	-	89317472	89317476	POLG	0.000560516	0.803083	0.140262	0.999999
chr20	-	17615926	17616009	RRBP1	0.000755264	3.35017	0.140288	0.999999
chr2	+	88749981	88750929	RPIA	0.000501926	2.31361	0.140306	0.999999
chr12	-	49803097	49803165	NCKAP5L	-0.000917394	-0.0884441	0.140319	0.999999
chr3	-	97944560	97945176	RIOX2	0.000521101	1.06706	0.14032	0.999999
chr12	+	120716870	120717042	UNC119B	-0.000903084	1.10157	0.140344	0.999999
chr5	-	141655362	141655400	ARAP3	0.00101349	1.051	0.140357	0.999999
chr13	-	110149111	110150444	COL4A1	0.00163821	5.92684	0.140381	0.999999
chr19	+	49679872	49679925	PRMT1	-0.000737627	0.16739	0.140386	0.999999
chr2	+	98618168	98618512	UNC50	0.000496101	2.16762	0.140397	0.999999
chr6	-	136697219	136697387	MAP3K5	-0.000733855	0.569724	0.140404	0.999999
chr19	-	2130479	2130521	AP3D1	-0.000630133	0.956002	0.140422	0.999999
chr12	-	48681424	48681570	KANSL2	-0.000584123	0.36781	0.140423	0.999999
chr16	-	30123106	30123150	MAPK3	-0.000930436	0.54204	0.140424	0.999999
chr16	+	72104555	72104626	DHX38	-0.000585745	0.988081	0.140424	0.999999
chr8	-	54046368	54047406	LYPLA1	0.000691015	2.47251	0.140426	0.999999
chr18	+	5241699	5241812	LINC00667	-0.000926742	0.0877711	0.140426	0.999999
chr12	+	7158306	7158932	CLSTN3	0.00100824	1.49764	0.140427	0.999999
chr9	-	35738037	35738052	GBA2	0.000852329	0.992356	0.140429	0.999999
chr22	+	23180509	23182239	BCR	-0.000656386	1.92949	0.140433	0.999999
chr13	-	113178272	113178287	PCID2	0.000511998	1.02498	0.140456	0.999999
chr3	+	39406733	39406734	RPSA	-0.000970496	2.6413	0.140491	0.999999
chr6	-	108986442	108987630	SESN1	0.000908329	3.45423	0.140491	0.999999
chr18	+	62570103	62570231	ZCCHC2	-0.000891544	0.136876	0.140526	0.999999
chr4	+	1740826	1740986	TACC3	0.000858123	0.618134	0.140532	0.999999
chr19	-	48991302	48991483	GYS1	-0.000570585	0.538441	0.140541	0.999999
chr12	-	108538133	108538203	SART3	-0.000549482	0.607464	0.140542	0.999999
chr12	-	109967458	109967503	GIT2	-0.000638413	0.403301	0.140551	0.999999
chr16	+	29986844	29987971	TAOK2	0.000737481	2.65758	0.140553	0.999999
chr5	+	134811696	134811845	DDX46	0.000527976	1.62571	0.140556	0.999999
chr6	+	43066357	43066458	KLC4	-0.000685239	0.666516	0.14056	0.999999
chr11	+	34471368	34471547	CAT	0.000897369	4.65618	0.140562	0.999999
chr3	+	155903863	155903960	GMPS	-0.00054321	0.775649	0.140567	0.999999
chr5	-	132191838	132192609	P4HA2	-0.000792364	1.06715	0.140568	0.999999
chr6	+	35293824	35293915	ZNF76	0.000701748	0.449972	0.140632	0.999999
chr2	+	219615203	219615341	STK11IP	0.000789292	0.204639	0.140636	0.999999
chr12	+	15956936	15957033	DERA	-0.000548991	1.08672	0.140639	0.999999
chr14	+	64225565	64226430	SYNE2	0.000978638	3.2882	0.140661	0.999999
chr15	+	40809156	40809185	ZFYVE19	-0.00084567	-0.162723	0.140673	0.999999
chr17	-	13011671	13011686	ELAC2	-0.000593791	0.368149	0.140677	0.999999
chr1	-	36478914	36479431	CSF3R	-0.00200258	0.0151499	0.140679	0.999999
chr2	+	54664453	54664691	SPTBN1	0.00124425	5.53546	0.140716	0.999999
chr16	+	57245350	57245375	ARL2BP	-0.000618228	1.0066	0.140744	0.999999
chr17	+	4816620	4816707	PLD2	-0.000716612	0.336158	0.140745	0.999999
chr20	+	36527060	36527190	DLGAP4	-0.000643533	1.70579	0.140765	0.999999
chr12	-	122865330	122867153	VPS37B	0.00109325	4.24341	0.140771	0.999999
chr11	+	46617600	46617790	ATG13	-0.000536861	1.11486	0.140773	0.999999
chrX	-	129803288	129805328	ZDHHC9	0.00111081	2.55058	0.140779	0.999999
chr11	-	72007917	72007925	NUMA1	0.00115688	0.217727	0.140784	0.999999
chr2	-	173956081	173956228	SP3	-0.000774467	1.00573	0.140786	0.999999
chr12	+	70330287	70330448	CNOT2	-0.000474268	1.56001	0.140796	0.999999
chr7	-	149472796	149475377	ZNF746	0.000762837	2.58715	0.140807	0.999999
chr7	-	149477564	149477755	ZNF746	-0.000762837	-0.134094	0.140807	0.999999
chr17	+	59573757	59573882	DHX40	-0.000687653	0.938418	0.140838	0.999999
chr22	-	19915790	19915837	TXNRD2	-0.000846273	0.219725	0.140841	0.999999
chr6	+	53097792	53097814	FBXO9	0.000668558	1.29639	0.140859	0.999999
chr8	-	141210601	141211697	SLC45A4	0.000775697	1.18721	0.140867	0.999999
chr16	+	28829858	28829868	ATXN2L	-0.000785942	1.04693	0.140882	0.999999
chr17	-	75855239	75855306	WBP2	-0.000648862	3.10576	0.140887	0.999999
chr17	-	37642110	37642308	DDX52	-0.000588058	0.187921	0.140895	0.999999
chr3	+	100339094	100339205	NIT2	-0.000765585	1.05164	0.140909	0.999999
chrX	-	154365436	154365486	FLNA	-0.00104181	3.60596	0.140968	0.999999
chr4	-	82875731	82875771	SEC31A	-0.000709176	1.71902	0.140968	0.999999
chr11	-	64776498	64776626	SF1	-0.000755924	2.61507	0.140988	0.999999
chr13	-	36949934	36949941	ALG5	0.000738219	0.0957657	0.141003	0.999999
chr17	-	35441890	35442099	SLFN13	-0.00139616	0.380305	0.141011	0.999999
chr17	-	49289729	49289860	ZNF652	0.000851892	1.41633	0.141017	0.999999
chr16	-	8923354	8923413	USP7	-0.000712024	0.513169	0.141024	0.999999
chr4	-	186589072	186589220	FAT1	0.000975296	1.89923	0.141027	0.999999
chr9	-	129095998	129096069	CRAT	0.000719924	0.320472	0.141047	0.999999
chr15	-	58883626	58883786	SLTM	0.000594899	2.44962	0.141069	0.999999
chr2	+	176323392	176323464	MTX2	-0.000641686	0.914064	0.141102	0.999999
chr9	-	92243216	92243228	IARS1	0.000711721	1.20338	0.141108	0.999999
chr12	+	48142867	48142897	PFKM	0.000624903	0.820011	0.141109	0.999999
chr19	-	7928077	7928122	TIMM44	0.000664798	0.37123	0.141116	0.999999
chr19	-	48208104	48209643	CARD8	0.000813039	0.90578	0.141123	0.999999
chr17	-	42818787	42818877	BECN1	-0.000449445	2.51651	0.141132	0.999999
chr11	+	83157160	83157631	PCF11	0.000900672	1.16421	0.141137	0.999999
chr17	+	48121888	48122135	SNX11	0.000490338	1.57044	0.141145	0.999999
chr19	-	14158338	14158552	ADGRL1	-0.000843249	0.131414	0.141151	0.999999
chr22	+	24049091	24049220	CABIN1	-0.000950039	-0.15488	0.141184	0.999999
chr16	+	56805598	56805615	NUP93	-0.000628043	0.0363771	0.141189	0.999999
chr14	-	23062168	23062275	ACIN1	0.000833311	1.61751	0.141193	0.999999
chr2	-	229836863	229836984	TRIP12	-0.000863469	1.21082	0.141196	0.999999
chr14	-	24241114	24241116	TINF2	-0.000574037	1.28797	0.141204	0.999999
chr22	-	17137582	17138357	HDHD5	0.00052333	2.63672	0.141207	0.999999
chr7	-	73570195	73570410	TBL2	0.00054007	1.71166	0.141214	0.999999
chr11	-	64807011	64807098	MEN1	-0.000704103	0.219916	0.141217	0.999999
chr17	-	4034015	4034292	ZZEF1	-0.000613082	1.20857	0.141218	0.999999
chr8	-	42472102	42472156	SLC20A2	-0.000833517	0.34284	0.141228	0.999999
chr22	-	49822951	49823205	BRD1	-0.000690921	1.19138	0.141231	0.999999
chr2	-	10662959	10663044	NOL10	-0.00080926	-0.101194	0.141245	0.999999
chr7	-	33014130	33014450	NT5C3A	0.000634675	0.625253	0.141247	0.999999
chr14	+	54522454	54522593	CGRRF1	-0.000612178	0.423923	0.14126	0.999999
chr2	+	227554546	227554559	AGFG1	0.000713126	1.08123	0.141278	0.999999
chr1	+	51785808	51785886	OSBPL9	0.000603246	2.62183	0.141283	0.999999
chr7	+	135644895	135644898	NUP205	0.000663695	0.113954	0.141291	0.999999
chr15	-	29761601	29761769	TJP1	-0.00114903	1.87817	0.141292	0.999999
chr2	-	130153110	130153171	SMPD4	0.000526698	0.690536	0.141308	0.999999
chr2	-	53750784	53750914	ASB3	-0.00068302	0.102227	0.141317	0.999999
chr9	+	127407404	127407435	SLC2A8	0.000885763	-0.0688354	0.141327	0.999999
chr2	+	86489591	86489659	KDM3A	0.00072233	1.13515	0.141327	0.999999
chr19	-	54351384	54353623	LAIR1	0.00173094	-0.124025	0.141332	0.999999
chr16	+	30522244	30522968	ITGAL	0.00100832	3.29303	0.141332	0.999999
chr2	-	217881015	217882345	TNS1	0.0027239	-0.752565	0.141336	0.999999
chr10	+	102379556	102379651	GBF1	0.00054152	1.35665	0.141339	0.999999
chr1	+	171090919	171090981	FMO3	0.0017146	-0.163562	0.141353	0.999999
chr19	-	36543829	36545869	ZNF529	0.000807167	0.89474	0.141356	0.999999
chr17	+	81110914	81110955	BAIAP2	0.000984661	0.428677	0.141357	0.999999
chr1	-	186353688	186353850	TPR	-0.000891188	0.992028	0.141363	0.999999
chr19	+	45280658	45280734	MARK4	0.000724012	-0.335963	0.14139	0.999999
chr12	+	6391112	6391224	LTBR	0.000605067	2.27436	0.141399	0.999999
chr18	-	214522	214921	THOC1	0.000754822	1.00265	0.141404	0.999999
chr9	-	83980596	83980604	HNRNPK	-0.000551068	1.78741	0.141408	0.999999
chr6	-	159778987	159779261	TCP1	0.000596895	3.18456	0.141408	0.999999
chr12	-	121444015	121444272	KDM2B	-0.000690653	0.62143	0.141408	0.999999
chr19	+	11357660	11357695	PLPPR2	-0.000929742	-0.0717525	0.141425	0.999999
chr1	+	40071582	40071608	CAP1	0.000638146	4.1536	0.141463	0.999999
chr11	+	64926712	64926908	PPP2R5B	-0.000653117	0.789213	0.141463	0.999999
chr12	-	53320565	53320692	AAAS	-0.000713326	1.33129	0.141468	0.999999
chr2	+	71528298	71528401	DYSF	-0.00108408	0.23998	0.141488	0.999999
chr16	+	70528873	70528893	SF3B3	-0.000699315	0.68058	0.141495	0.999999
chr2	+	9475987	9476039	IAH1	-0.000587154	0.812617	0.141526	0.999999
chr9	+	2054597	2054723	SMARCA2	-0.000811362	0.69949	0.141526	0.999999
chr3	-	48467911	48468217	SHISA5	0.000644713	4.02685	0.141528	0.999999
chr5	-	138556452	138556573	HSPA9	0.000679787	3.46202	0.141529	0.999999
chr9	-	35717619	35717786	TLN1	-0.000819682	3.25709	0.141531	0.999999
chrX	-	48976018	48976111	GRIPAP1	0.000591178	1.48097	0.141536	0.999999
chr1	+	155717006	155717128	DAP3	-0.000509915	2.11595	0.141544	0.999999
chr14	+	102041660	102041734	DYNC1H1	0.000846773	2.64647	0.141546	0.999999
chr1	-	160885061	160885180	ITLN1	-0.015043	-2.3556	0.141568	0.999999
chr13	+	100449252	100449305	PCCA	0.000581877	0.315258	0.141572	0.999999
chr12	-	21797389	21800379	ABCC9	0.000790836	2.58257	0.14158	0.999999
chr7	+	151352812	151352882	NUB1	-0.000563155	1.63875	0.141592	0.999999
chr9	-	125559783	125559809	MAPKAP1	-0.000497695	1.47309	0.141603	0.999999
chr20	-	499870	499923	CSNK2A1	-0.000502773	1.31196	0.141604	0.999999
chr17	+	50462427	50462535	ACSF2	-0.000733255	1.08276	0.141635	0.999999
chr19	-	3656405	3656557	PIP5K1C	-0.000802803	0.741785	0.141636	0.999999
chr10	+	102366383	102366506	GBF1	-0.000565589	1.10062	0.141639	0.999999
chr14	-	60975475	60976126	TRMT5	0.000601772	0.948536	0.141643	0.999999
chr2	+	32221741	32224099	SLC30A6	0.00057904	2.96581	0.141656	0.999999
chr10	-	67932597	67932780	HERC4	0.000548911	1.43675	0.141659	0.999999
chr8	-	98767243	98767371	STK3	-0.000659577	0.240682	0.141669	0.999999
chr1	-	155197041	155197213	THBS3	0.00104356	1.36581	0.14167	0.999999
chr12	+	57599095	57599144	PIP4K2C	-0.00056088	0.564222	0.141674	0.999999
chr17	+	75234667	75234703	NUP85	0.000631567	0.705341	0.141686	0.999999
chr2	+	171744049	171744189	DYNC1I2	0.000555727	3.30655	0.141689	0.999999
chr1	+	150153483	150155789	PLEKHO1	-0.00142508	0.12347	0.141706	0.999999
chr12	-	54280008	54280122	CBX5	-0.000837507	-0.134744	0.14172	0.999999
chr1	+	51784575	51784582	OSBPL9	0.000614135	1.92089	0.14172	0.999999
chr19	+	49340467	49340575	CD37	0.0013865	0.0078754	0.141727	0.999999
chr14	-	52053579	52053938	NID2	-0.00111432	0.554757	0.141736	0.999999
chr19	+	49468381	49468566	ALDH16A1	0.0010536	0.361278	0.141739	0.999999
chr19	+	47381980	47382279	DHX34	0.00107034	-0.153308	0.141773	0.999999
chr17	-	1484148	1484303	MYO1C	-0.000832893	2.69044	0.141774	0.999999
chr3	-	156543004	156543007	SSR3	-0.000709396	1.48397	0.141777	0.999999
chr1	+	171591201	171591204	PRRC2C	0.00103832	0.387718	0.141782	0.999999
chrX	-	129499732	129499841	SMARCA1	-0.000760186	1.03534	0.141784	0.999999
chr15	+	67748231	67748257	MAP2K5	0.000737235	-0.0814859	0.141787	0.999999
chr19	-	10499587	10500080	KEAP1	-0.000599786	2.47948	0.141797	0.999999
chr15	-	40773727	40773781	DNAJC17	0.000707116	0.0565682	0.1418	0.999999
chr11	+	486939	487053	PTDSS2	-0.000720711	0.612805	0.141817	0.999999
chr14	-	91313080	91313942	CCDC88C	-0.000908748	1.08137	0.141832	0.999999
chr9	-	98133038	98133217	CORO2A	-0.00128545	-0.228634	0.141835	0.999999
chr6	-	31785569	31785733	VARS1	-0.000688651	1.2132	0.141841	0.999999
chr19	-	3028881	3028905	TLE2	-0.00124044	-0.245651	0.141843	0.999999
chr7	-	1473566	1473693	INTS1	0.000774311	1.15969	0.141845	0.999999
chr17	+	43499956	43500103	DHX8	-0.000526631	0.976546	0.141852	0.999999
chr17	+	19655388	19656144	ALDH3A2	0.00123451	0.20731	0.141857	0.999999
chr7	+	94663651	94664507	PEG10	-0.00144462	1.46	0.141859	0.999999
chr14	+	55069109	55069502	MAPK1IP1L	0.000866274	0.858501	0.141865	0.999999
chr9	+	34651036	34652057	IL11RA	-0.00142549	-0.535029	0.141884	0.999999
chr12	+	113369116	113369209	PLBD2	-0.000911707	0.31831	0.141896	0.999999
chr17	-	81904636	81904650	PCYT2	0.000910681	-0.0109923	0.141899	0.999999
chr10	-	97470775	97470830	MMS19	-0.000675464	0.714224	0.141904	0.999999
chr7	-	45111643	45111663	TBRG4	-0.000759049	-0.0740416	0.141909	0.999999
chr17	-	28717394	28717398	RAB34	0.00122219	-0.341028	0.141936	0.999999
chr19	-	3054195	3055663	TLE5	0.000809549	0.70571	0.141946	0.999999
chr11	+	46702984	46703243	ZNF408	-0.000821963	0.140025	0.141952	0.999999
chr7	-	140046884	140047007	PARP12	-0.000710863	1.56978	0.141962	0.999999
chr11	-	46778460	46778599	CKAP5	-0.00064747	0.507283	0.141967	0.999999
chr2	-	27384975	27385088	PPM1G	-0.000504025	2.30103	0.141969	0.999999
chr10	+	14851219	14851323	HSPA14	-0.000799564	-0.118162	0.141971	0.999999
chr3	-	50297528	50297672	NAA80	-0.00104943	-0.194381	0.141976	0.999999
chr16	+	81620876	81620926	CMIP	-0.000800467	0.391003	0.141978	0.999999
chr5	-	146157728	146157795	LARS1	-0.000642854	0.923389	0.141995	0.999999
chr12	-	47783651	47783673	HDAC7	0.000797885	2.38246	0.141998	0.999999
chr2	+	68826303	68826773	ARHGAP25	0.000725068	2.20951	0.141999	0.999999
chr7	+	6577481	6577496	ZDHHC4	0.000807589	-0.0326189	0.142044	0.999999
chr1	-	53214375	53214473	CZIB	0.000616402	1.59031	0.14207	0.999999
chr3	-	47590806	47590837	SMARCC1	0.000712394	0.455762	0.142089	0.999999
chr16	+	69888039	69888158	WWP2	-0.000603296	1.25074	0.142102	0.999999
chr9	+	89357999	89358129	SECISBP2	0.000735505	1.81812	0.142109	0.999999
chr12	+	57204750	57205108	LRP1	0.00203039	-0.539646	0.142128	0.999999
chr2	+	216117746	216117794	XRCC5	-0.000555437	3.07116	0.142136	0.999999
chr16	-	27225172	27225236	NSMCE1	0.000656569	1.70228	0.142151	0.999999
chr4	-	10116651	10116727	WDR1	-0.00055849	2.6789	0.142153	0.999999
chr19	+	42286771	42286893	CIC	-0.000908603	0.5084	0.142157	0.999999
chr4	+	3157072	3157199	HTT	-0.000825706	0.24023	0.142159	0.999999
chr16	-	58129301	58129361	CFAP20	-0.000809729	0.294295	0.142183	0.999999
chr12	+	50086621	50086663	SMARCD1	-0.000534304	0.335219	0.142191	0.999999
chr4	+	3235284	3235396	HTT	0.000625271	1.17349	0.142202	0.999999
chr11	+	124145866	124146909	VWA5A	0.000812428	3.01139	0.142206	0.999999
chr4	+	53459403	53459618	FIP1L1	0.000514974	0.649948	0.14221	0.999999
chr18	+	22990945	22991026	RBBP8	-0.000778475	0.122853	0.142217	0.999999
chr17	-	40026856	40027014	MED24	-0.000680244	1.45207	0.142218	0.999999
chr12	-	124325386	124325419	NCOR2	0.00140685	-0.494965	0.142228	0.999999
chr18	+	74519999	74520151	CNDP2	0.000609826	3.88339	0.14223	0.999999
chr19	+	41382922	41383560	TMEM91	-0.00133818	-0.340802	0.142237	0.999999
chr15	+	40008027	40008193	EIF2AK4	-0.000606325	0.761593	0.142245	0.999999
chr4	+	70807103	70808619	RUFY3	0.00066031	2.4965	0.142263	0.999999
chr11	-	47815946	47816020	NUP160	-0.000770692	0.394924	0.142276	0.999999
chr10	-	21919889	21919902	DNAJC1	-0.000667888	0.725925	0.142289	0.999999
chr2	+	232210326	232210405	DIS3L2	-0.00070243	-0.191684	0.142293	0.999999
chr10	-	27235092	27235212	ACBD5	-0.000750151	0.466116	0.142308	0.999999
chr19	-	15269013	15269042	BRD4	-0.000839951	0.094324	0.14231	0.999999
chr2	+	73251226	73251432	CCT7	0.000509634	4.00946	0.142312	0.999999
chr3	+	143022497	143022662	U2SURP	-0.000756297	1.11327	0.142314	0.999999
chr20	-	13714325	13715167	ESF1	0.000622474	0.749286	0.142332	0.999999
chr4	+	112657247	112657562	LARP7	0.000518831	1.58455	0.142345	0.999999
chr17	-	74862609	74862947	FDXR	0.00111249	0.306753	0.142356	0.999999
chr2	+	200893379	200893408	NIF3L1	-0.000755996	0.0716155	0.142364	0.999999
chr12	+	54350880	54350913	COPZ1	-0.000482105	2.218	0.142365	0.999999
chr11	+	61339254	61339435	TKFC	-0.000679623	0.410894	0.142371	0.999999
chr3	-	38122833	38122896	ACAA1	0.000688342	1.81531	0.142385	0.999999
chr22	+	46891266	46891394	TBC1D22A	-0.000601907	1.23846	0.142396	0.999999
chr16	+	71916560	71916642	IST1	-0.000480982	2.84372	0.142409	0.999999
chr10	-	73378911	73378958	ANXA7	0.000468369	3.20012	0.142415	0.999999
chr12	-	111649939	111650042	BRAP	0.000470355	0.338282	0.142416	0.999999
chr22	+	47111508	47111603	TBC1D22A	0.000588521	1.3664	0.142419	0.999999
chr18	+	23952990	23953109	LAMA3	0.00109737	2.38676	0.142426	0.999999
chr11	+	46368008	46368045	DGKZ	-0.000834941	0.707783	0.142427	0.999999
chr18	-	50276998	50276998	MBD1	-0.000561945	0.48977	0.142438	0.999999
chr9	-	34634813	34634818	SIGMAR1	0.000756877	0.307244	0.142457	0.999999
chr17	-	4539439	4539522	MYBBP1A	0.000804785	0.437439	0.142458	0.999999
chrX	+	71537829	71538072	OGT	-0.00141505	1.82211	0.142485	0.999999
chr5	+	150652338	150654232	SYNPO	0.00102152	1.05594	0.142502	0.999999
chr22	-	36286718	36286846	MYH9	0.000930222	5.26914	0.142528	0.999999
chr20	-	46358427	46358506	SLC35C2	-0.000492189	1.2661	0.142534	0.999999
chr7	+	30925502	30925516	AQP1	0.00132301	0.231698	0.142539	0.999999
chr12	+	111896540	111899262	MAPKAPK5	-0.000570135	0.530783	0.142556	0.999999
chr9	+	127813425	127813574	FPGS	0.000620828	1.73031	0.142561	0.999999
chr19	+	49670216	49670436	BCL2L12	0.000733103	0.0259627	0.142563	0.999999
chr7	+	102472909	102473166	LRWD1	0.00113241	-0.186942	0.142565	0.999999
chrX	+	13746780	13746953	OFD1	-0.000961241	0.124845	0.142594	0.999999
chr2	+	63605280	63605393	MDH1	0.000633378	3.72573	0.142601	0.999999
chr17	-	7202981	7203047	DLG4	-0.000849154	-0.119477	0.142606	0.999999
chr5	+	150374617	150374733	TCOF1	-0.000818144	-0.197276	0.142635	0.999999
chr8	-	123497889	123503105	FBXO32	-0.00116973	2.59506	0.142637	0.999999
chr6	+	35287646	35287777	ZNF76	-0.000634418	1.10486	0.142648	0.999999
chr1	-	20652621	20652633	DDOST	0.000515399	3.46465	0.142655	0.999999
chr16	-	14584749	14584760	PARN	-0.000617684	0.229879	0.142682	0.999999
chr16	+	578844	578926	PIGQ	-0.00078166	1.03865	0.142687	0.999999
chr16	-	3686100	3686136	TRAP1	-0.000722551	0.609244	0.142695	0.999999
chr11	+	32104685	32104688	RCN1	-0.000840799	2.07076	0.142714	0.999999
chr1	+	31319109	31319166	ZCCHC17	-0.000500679	0.881472	0.142728	0.999999
chr2	-	37223170	37223401	CEBPZ	-0.000693802	1.92874	0.142749	0.999999
chr15	-	74836132	74836632	ULK3	0.000784454	1.70185	0.142755	0.999999
chr2	+	241040116	241040188	SNED1	-0.00113241	-0.0306603	0.142759	0.999999
chr1	-	3823424	3823562	CEP104	0.000509947	0.909367	0.14277	0.999999
chr4	+	2928432	2928523	ADD1	0.000659532	2.80026	0.142778	0.999999
chr1	-	145993887	145994015	TXNIP	0.00143325	0.917499	0.142806	0.999999
chr19	-	15239392	15239522	BRD4	0.000697469	0.551957	0.142825	0.999999
chr14	-	49833423	49833496	NEMF	-0.000871524	-0.226623	0.142838	0.999999
chr2	+	101825402	101825429	MAP4K4	-0.000766927	0.984568	0.142856	0.999999
chr7	+	32580802	32580890	AVL9	0.000610108	0.301392	0.142861	0.999999
chr10	-	27116219	27116345	YME1L1	0.000608703	3.10956	0.142866	0.999999
chr22	+	31403029	31403204	DRG1	-0.000512376	2.41307	0.142876	0.999999
chr17	-	18977889	18978850	FAM83G	-0.00158634	0.106488	0.142917	0.999999
chr14	+	103701545	103714249	KLC1	-0.00105737	0.979827	0.142918	0.999999
chr3	+	139352647	139352792	MRPS22	0.000481064	1.51355	0.142927	0.999999
chr21	-	29061377	29061417	CCT8	0.000571374	3.01058	0.14293	0.999999
chr11	-	77616250	77616403	CLNS1A	0.000516334	2.04318	0.14294	0.999999
chr3	+	49713738	49713825	RNF123	-0.000523864	0.297354	0.142941	0.999999
chr1	+	44219831	44219878	DMAP1	0.000739742	0.909528	0.142949	0.999999
chr16	-	68298166	68301405	SLC7A6OS	0.000630404	2.87867	0.142988	0.999999
chr17	+	75486290	75486331	TMEM94	-0.000883975	-0.0111846	0.14299	0.999999
chr17	-	43778800	43778935	DUSP3	-0.000677327	1.34742	0.142992	0.999999
chr5	+	41927013	41927248	FBXO4	-0.000626061	0.276759	0.143012	0.999999
chr19	-	12676143	12676774	DHPS	0.00107326	0.241023	0.143019	0.999999
chr13	+	97275632	97276409	MBNL2	-0.00091069	3.32786	0.143022	0.999999
chr5	-	177512496	177512545	DDX41	0.000505802	1.45502	0.143029	0.999999
chr5	+	138930638	138930654	CTNNA1	0.000632725	3.83386	0.143037	0.999999
chr7	+	107916794	107916964	DLD	0.000590606	2.55687	0.143086	0.999999
chr19	-	43747978	43748052	SMG9	-0.000780246	-0.00013057	0.143087	0.999999
chr16	-	88735135	88735246	PIEZO1	-0.00112246	0.914306	0.143105	0.999999
chr2	+	134448649	134454621	MGAT5	0.00065682	4.97448	0.143105	0.999999
chr1	-	206611184	206611374	EIF2D	-0.000517538	1.96341	0.143111	0.999999
chr19	-	12702823	12702827	TNPO2	0.000591806	0.509355	0.143111	0.999999
chr17	-	18254639	18254651	FLII	-0.000634053	1.09922	0.143124	0.999999
chr16	-	89970048	89970363	CENPBD1	0.00100323	0.34665	0.143154	0.999999
chr16	-	89970364	89971922	CENPBD1	-0.00100323	1.82872	0.143154	0.999999
chr12	+	32744351	32744428	DNM1L	0.000586962	0.634906	0.143155	0.999999
chr2	-	73766868	73766903	DUSP11	0.000527356	0.688785	0.143157	0.999999
chr17	+	45086508	45086652	NMT1	-0.000453507	2.22252	0.14317	0.999999
chrX	-	50592365	50595697	SHROOM4	0.0011118	3.95517	0.143183	0.999999
chr12	-	121331429	121335172	ANAPC5	-0.000790725	1.06057	0.143191	0.999999
chr1	+	24672182	24672626	SRRM1	0.000546417	2.56829	0.1432	0.999999
chr17	-	75266512	75266671	MIF4GD	0.000618614	1.61398	0.143206	0.999999
chr1	-	46197702	46197871	POMGNT1	-0.000516581	1.11098	0.143229	0.999999
chr7	-	44121834	44121905	POLD2	-0.000718431	1.67209	0.143234	0.999999
chr12	+	897479	897681	WNK1	0.00096033	3.01217	0.143262	0.999999
chr9	+	136412172	136412199	PMPCA	-0.000568181	0.830681	0.143276	0.999999
chr20	-	34859443	34859639	GGT7	-0.000655454	0.771016	0.14332	0.999999
chr1	-	145856068	145856118	PIAS3	-0.000848957	0.160884	0.143335	0.999999
chr1	+	52346060	52346515	ZFYVE9	0.000905464	1.26833	0.143339	0.999999
chr6	+	109716445	109716568	FIG4	-0.000891852	0.28611	0.143339	0.999999
chr10	+	125823610	125823722	BCCIP	-0.000614364	1.43197	0.143348	0.999999
chr12	+	6923185	6923696	ENO2	0.000734913	1.70719	0.143359	0.999999
chr15	+	63061266	63061273	TPM1	-0.00107996	1.82156	0.143374	0.999999
chr1	-	19128978	19129074	UBR4	-0.00096629	0.212193	0.143375	0.999999
chr10	+	5910955	5911128	FBH1	-0.00050556	1.82402	0.143382	0.999999
chr19	+	1082957	1083066	ARHGAP45	0.0012265	0.309814	0.143393	0.999999
chr14	+	60125637	60125823	PCNX4	0.000609916	1.43385	0.143396	0.999999
chr17	-	80212219	80212274	SGSH	-0.000715418	0.452363	0.143428	0.999999
chr4	+	119057935	119061245	SYNPO2	0.00154006	2.58475	0.143462	0.999999
chr11	-	2978284	2978342	NAP1L4	-0.000401979	1.7913	0.143465	0.999999
chr8	-	102286360	102286617	UBR5	-0.00071484	1.17289	0.143465	0.999999
chrX	+	54815695	54815880	MAGED2	0.000667556	0.960692	0.143479	0.999999
chrX	+	47179103	47179163	RBM10	-0.000647086	0.448754	0.143493	0.999999
chr14	+	55672930	55673012	KTN1	0.000717334	3.50972	0.1435	0.999999
chr11	+	64266126	64266202	PLCB3	0.000800102	0.609082	0.1435	0.999999
chr4	+	1735737	1735834	TACC3	-0.00102955	-0.0371545	0.143505	0.999999
chr20	+	45834959	45835032	SNX21	-0.000875877	0.269702	0.143514	0.999999
chr12	+	120557282	120557292	RNF10	-0.000394984	2.17695	0.143516	0.999999
chr3	-	51958153	51958349	PCBP4	0.000745076	0.751633	0.143518	0.999999
chr15	+	48331473	48331479	DUT	0.00108699	-0.333208	0.143521	0.999999
chr16	+	1315731	1317001	UBE2I	-0.00124151	-0.45096	0.143532	0.999999
chr19	-	46716536	46716814	PRKD2	-0.000999197	0.00233893	0.143546	0.999999
chr22	+	31426741	31426782	DRG1	0.000526985	1.57974	0.143548	0.999999
chr19	+	984378	984563	WDR18	-0.000957046	0.432054	0.143565	0.999999
chr3	+	184364451	184364954	POLR2H	-0.00127705	-0.459709	0.143568	0.999999
chr15	+	41279720	41281887	CHP1	0.000799508	5.29096	0.143573	0.999999
chr7	+	100678695	100678810	GNB2	0.000667229	3.81137	0.143587	0.999999
chr1	+	162522404	162524054	UHMK1	-0.000998671	2.91159	0.143589	0.999999
chr17	-	4986235	4986286	CAMTA2	-0.000835482	-0.204606	0.143598	0.999999
chr14	+	90269397	90269548	PSMC1	0.000483566	3.15974	0.143599	0.999999
chr7	+	6149583	6149822	USP42	-0.000988082	-0.30329	0.143601	0.999999
chr9	+	125233688	125234158	RABEPK	0.000581601	0.927752	0.143604	0.999999
chr16	-	57440976	57440983	CIAPIN1	-0.000571342	0.580446	0.143623	0.999999
chr16	+	28826924	28826986	ATXN2L	-0.000737925	1.60163	0.143626	0.999999
chr12	-	7503645	7503776	CD163	-0.00161688	2.10844	0.14364	0.999999
chr16	+	50796712	50796881	CYLD	0.000809963	0.533303	0.143646	0.999999
chr10	-	7778838	7779019	KIN	-0.000520458	0.492847	0.143653	0.999999
chr12	-	109556703	109556750	MMAB	0.00112386	-0.211259	0.143675	0.999999
chr13	+	20026612	20026762	ZMYM2	-0.000717537	0.939357	0.143724	0.999999
chr17	-	1509341	1509353	INPP5K	-0.000827267	1.06858	0.143738	0.999999
chr13	-	47943345	47943360	SUCLA2	0.000500655	0.812489	0.143751	0.999999
chr19	-	6440064	6441341	SLC25A23	0.00059659	3.29936	0.143755	0.999999
chr22	+	32498144	32498608	FBXO7	0.000704103	4.38893	0.14377	0.999999
chr2	-	96292972	96293095	SNRNP200	-0.00071702	1.79611	0.143777	0.999999
chr2	-	54973622	54973820	RTN4	-0.00145337	-0.541585	0.143788	0.999999
chr16	-	57173728	57173772	PSME3IP1	-0.000484904	1.56115	0.143805	0.999999
chr7	-	44566002	44566079	DDX56	0.000697126	1.32898	0.143826	0.999999
chr14	+	24377729	24377908	NFATC4	0.00112112	1.21708	0.143826	0.999999
chr4	-	121677951	121678322	ANXA5	-0.000820767	0.419625	0.143839	0.999999
chr15	+	59058356	59058550	RNF111	-0.000698981	0.53672	0.143841	0.999999
chr2	+	71363954	71364252	ZNF638	-0.000710279	1.34608	0.143843	0.999999
chrX	+	154421493	154421502	TAZ	0.00111723	0.202607	0.143845	0.999999
chr8	+	42404867	42404924	VDAC3	0.000471555	2.49945	0.14385	0.999999
chr9	+	127804636	127804700	FPGS	-0.000623259	1.71004	0.14387	0.999999
chr13	-	44573163	44573345	TSC22D1	0.00113891	0.661692	0.143874	0.999999
chr5	+	134390299	134390321	UBE2B	0.0006447	2.83012	0.143886	0.999999
chr3	-	49100608	49100630	QARS1	-0.000559861	2.3722	0.143891	0.999999
chr11	+	46704523	46705912	ZNF408	0.00074158	1.31026	0.14394	0.999999
chr8	-	100702960	100702967	PABPC1	0.000943421	0.378711	0.143944	0.999999
chrX	+	71283694	71283721	NONO	-0.000495135	2.5645	0.143955	0.999999
chr2	+	241153476	241153481	PPP1R7	-0.000634009	1.34691	0.14396	0.999999
chr18	-	21042565	21042709	ROCK1	-0.000916279	1.48643	0.143962	0.999999
chr17	-	18274804	18274877	TOP3A	0.000642746	-0.0418075	0.143969	0.999999
chr17	-	1509683	1509714	INPP5K	-0.000810126	1.21648	0.14398	0.999999
chr14	+	64051557	64053657	SYNE2	-0.00109268	1.23225	0.143993	0.999999
chr16	-	28101847	28101915	XPO6	0.000573013	1.7174	0.143995	0.999999
chr19	+	17727289	17727437	MAP1S	0.00120618	-0.495752	0.143997	0.999999
chr17	+	75497113	75497165	TMEM94	0.000651006	1.01062	0.14401	0.999999
chr6	-	138944498	138944545	REPS1	-0.000665569	-0.151116	0.144017	0.999999
chr3	-	49030375	49030644	QRICH1	0.000493459	2.86717	0.144023	0.999999
chr3	+	184136667	184136675	EIF2B5	-0.000753895	0.0815678	0.144029	0.999999
chr2	+	206771182	206771290	FASTKD2	-0.000612703	0.96341	0.144032	0.999999
chr1	-	1300509	1300692	ACAP3	-0.00105879	0.743888	0.144033	0.999999
chr11	-	6223080	6223238	FAM160A2	-0.000850725	0.677649	0.144041	0.999999
chr1	+	150949122	150949278	SETDB1	-0.000686144	0.19536	0.144044	0.999999
chr2	+	172474113	172474265	ITGA6	-0.00117061	1.80068	0.144067	0.999999
chr13	+	43107178	43114213	DNAJC15	-0.000854754	3.64887	0.144068	0.999999
chr11	+	31594770	31594901	ELP4	-0.000629675	0.384705	0.144072	0.999999
chr6	-	33287614	33287663	WDR46	-0.000703249	0.821236	0.144074	0.999999
chr11	-	107433634	107433749	CWF19L2	-0.000806508	-0.270679	0.144086	0.999999
chr3	-	194642113	194642172	LSG1	0.000612746	0.540756	0.144105	0.999999
chr1	+	40061735	40061812	CAP1	-0.000632925	4.09784	0.144112	0.999999
chr15	+	74615855	74615871	CLK3	-0.00085679	0.0517102	0.14412	0.999999
chr5	+	34830688	34830765	RAI14	0.000701179	1.55534	0.144123	0.999999
chr5	-	168666225	168666689	SLIT3	0.00104575	3.61507	0.144124	0.999999
chr16	+	14644288	14644609	BFAR	-0.000507677	2.7399	0.144128	0.999999
chr22	+	24067005	24067181	CABIN1	-0.000878417	0.00452618	0.144145	0.999999
chr12	+	110628767	110628796	TCTN1	-0.0011602	-0.122279	0.144147	0.999999
chr2	-	219372043	219373526	DNPEP	-0.000564686	1.89086	0.144148	0.999999
chr5	-	138506095	138507989	ETF1	0.000882403	5.06257	0.144149	0.999999
chrX	-	123614154	123614189	THOC2	0.000672166	0.574848	0.14418	0.999999
chr17	+	82419800	82419883	HEXD	-0.00157218	-0.390065	0.144189	0.999999
chr8	+	144308908	144309014	HSF1	-0.000681871	1.41244	0.144202	0.999999
chr11	+	61341436	61341514	TKFC	-0.000748217	0.100487	0.144217	0.999999
chr1	-	31699813	31699930	COL16A1	-0.00147598	0.583008	0.144236	0.999999
chr3	-	154276747	154276899	DHX36	0.000551651	1.8207	0.144237	0.999999
chr3	-	39102693	39102753	GORASP1	-0.000528998	0.463589	0.144244	0.999999
chr11	+	726098	726102	EPS8L2	0.00145028	-0.113483	0.144259	0.999999
chr20	+	25296370	25296468	PYGB	0.000621611	2.55394	0.144285	0.999999
chr1	+	150093527	150093628	VPS45	0.000513861	1.15168	0.144293	0.999999
chr1	-	229475638	229475732	NUP133	-0.000596325	0.901376	0.144314	0.999999
chr10	-	49470282	49470889	ERCC6	-0.000825588	-0.0292257	0.144315	0.999999
chr4	-	76114664	76115086	NUP54	-0.000563521	0.634231	0.144349	0.999999
chr17	+	47619009	47619164	NPEPPS	0.00050732	2.35868	0.144358	0.999999
chr2	+	27233626	27233808	CAD	-0.0009081	-0.0877222	0.14436	0.999999
chr19	-	45609720	45609788	EML2	0.000590929	1.14593	0.144362	0.999999
chr14	+	21492813	21493257	TOX4	0.000502455	2.88235	0.144381	0.999999
chr2	+	86134878	86134936	PTCD3	0.000504152	1.19517	0.144384	0.999999
chr2	-	10577636	10577738	NOL10	0.000634967	0.60005	0.144388	0.999999
chr2	-	43286908	43286984	THADA	0.000564021	0.666329	0.144394	0.999999
chr6	+	160102519	160102671	IGF2R	0.000884935	2.75406	0.1444	0.999999
chr11	+	252505	252510	PSMD13	0.000564644	2.71708	0.144413	0.999999
chrX	-	2910659	2910793	ARSD	-0.000711363	0.711819	0.144415	0.999999
chr12	-	32755096	32755796	YARS2	-0.000597867	0.735681	0.144416	0.999999
chr3	+	50580381	50580672	HEMK1	0.000916037	0.545542	0.144417	0.999999
chr20	+	35557451	35557455	ERGIC3	0.000668124	2.96961	0.144421	0.999999
chr22	-	20801973	20802018	PI4KA	-0.000711714	0.427919	0.144424	0.999999
chr4	+	163519721	163519981	TMA16	-0.000718554	-0.130205	0.144453	0.999999
chr4	-	139073454	139073567	ELF2	-0.000632232	1.06738	0.144464	0.999999
chr11	+	103321029	103321237	DYNC2H1	-0.00143529	-0.266317	0.144469	0.999999
chr10	+	90876024	90876098	RPP30	-0.000501946	0.728864	0.14447	0.999999
chr8	-	144400166	144400276	CPSF1	-0.00105707	0.760602	0.144502	0.999999
chr1	-	27891709	27891923	RPA2	0.000599615	2.15193	0.144504	0.999999
chr7	+	44707225	44707388	OGDH	0.000579327	2.84702	0.144516	0.999999
chr1	-	23977938	23978154	SRSF10	-0.000986788	0.042443	0.144524	0.999999
chr7	-	94656080	94656080	SGCE	-0.000752763	1.21745	0.14453	0.999999
chr12	+	62396295	62396398	USP15	0.000726585	1.48104	0.144535	0.999999
chr19	+	49657761	49657889	SCAF1	0.000668772	1.56011	0.144537	0.999999
chr15	+	56919902	56919988	TCF12	-0.000852917	0.478315	0.144539	0.999999
chr7	-	135183839	135185781	WDR91	0.000645688	1.94219	0.14454	0.999999
chr11	-	85659708	85660148	CREBZF	0.00122757	1.3933	0.144551	0.999999
chr7	-	47369281	47369496	TNS3	-0.00108892	2.3791	0.144553	0.999999
chr17	+	82587063	82587272	FOXK2	0.00052475	1.7169	0.144573	0.999999
chr7	+	100887497	100887513	SRRT	0.000783446	1.40968	0.144595	0.999999
chr1	-	33010755	33010833	AK2	-0.000510963	1.75058	0.1446	0.999999
chr19	+	57757310	57758148	ZNF776	0.000730325	0.883576	0.144604	0.999999
chr1	+	111709149	111709264	RAP1A	0.000575694	3.63377	0.144609	0.999999
chr3	-	48409720	48409731	PLXNB1	0.0011799	0.322514	0.144618	0.999999
chr11	+	64265886	64266039	PLCB3	0.000776195	0.763989	0.14463	0.999999
chr5	+	96770531	96770602	CAST	0.000744483	3.57693	0.144642	0.999999
chr18	+	9254347	9256111	ANKRD12	-0.00103221	1.90958	0.144649	0.999999
chr1	+	148961837	148961956	PDE4DIP	-0.000728579	0.528652	0.144669	0.999999
chr17	+	45107779	45108677	NMT1	0.00045437	3.54293	0.14467	0.999999
chr2	+	238444376	238444474	ASB1	0.000697766	-0.097469	0.144681	0.999999
chr2	+	241153482	241153482	PPP1R7	-0.000632894	1.34621	0.144686	0.999999
chr19	-	15438928	15440715	WIZ	-0.00110637	-0.335696	0.144691	0.999999
chr22	-	24540974	24541062	GUCD1	0.000635186	2.82415	0.144692	0.999999
chr2	-	231455401	231455457	NCL	0.000652271	4.30979	0.144729	0.999999
chr16	-	84179286	84179851	TAF1C	0.00101474	1.63922	0.144729	0.999999
chr4	-	102673919	102674070	MANBA	-0.000762738	1.23798	0.144732	0.999999
chr16	+	67171657	67172002	NOL3	-0.00147544	-0.418972	0.144734	0.999999
chr19	-	19025557	19025854	SUGP2	-0.00126877	1.31237	0.144742	0.999999
chr5	+	154453417	154453485	SAP30L	0.000582156	0.807731	0.144743	0.999999
chr16	-	88652510	88652605	MVD	0.000898341	1.10533	0.144783	0.999999
chr1	-	54036610	54036718	TMEM59	0.00060779	5.33109	0.144783	0.999999
chr1	+	12506853	12506907	VPS13D	0.000674518	0.798485	0.144787	0.999999
chr12	+	108562610	108562616	ISCU	0.00133135	-0.695251	0.144793	0.999999
chr17	+	81995992	81996065	ASPSCR1	-0.00100164	-0.158966	0.144797	0.999999
chr1	-	150622729	150622730	ENSA	0.000500472	1.96074	0.144799	0.999999
chr1	+	155709777	155709800	DAP3	-0.000520393	1.62925	0.144805	0.999999
chr9	-	92280746	92280893	IARS1	-0.000720542	1.20818	0.144822	0.999999
chr1	-	16988138	16988234	ATP13A2	0.000708206	1.01817	0.144825	0.999999
chr19	-	32602015	32602126	ANKRD27	0.000631971	0.583116	0.144828	0.999999
chr11	+	70435745	70435981	CTTN	0.000712496	3.74783	0.144839	0.999999
chr1	-	155262880	155263400	CLK2	0.000950749	2.25507	0.144844	0.999999
chr19	+	41268299	41268345	HNRNPUL1	-0.000619911	2.2911	0.144847	0.999999
chr11	-	119055023	119055032	HYOU1	-0.000786649	0.704423	0.144855	0.999999
chr11	-	72024313	72024353	NUMA1	-0.000922208	1.63081	0.144869	0.999999
chr17	+	59737475	59737517	VMP1	-0.00116932	1.13031	0.144874	0.999999
chr14	-	105625344	105625379	IGHG4	0.00579993	0.394776	0.144878	0.999999
chr17	+	68046510	68046588	KPNA2	0.00115915	0.798634	0.144894	0.999999
chr12	+	112917949	112918596	OAS1	-0.00267116	-0.779278	0.144916	0.999999
chr1	-	19093361	19093440	UBR4	0.000701248	1.66572	0.144932	0.999999
chr12	-	121429871	121430163	KDM2B	0.000613566	1.37503	0.144933	0.999999
chr10	+	69318853	69319010	HK1	-0.000689703	0.941749	0.144935	0.999999
chr4	-	890532	890622	GAK	-0.000788053	0.785428	0.144936	0.999999
chr17	+	7894917	7895150	CHD3	-0.000732453	1.89542	0.144936	0.999999
chr5	+	122829598	122829671	SNX2	0.000637242	2.60609	0.144937	0.999999
chr8	+	144314125	144314132	HSF1	0.000703547	1.0031	0.144939	0.999999
chr19	+	1081824	1081961	ARHGAP45	0.00117639	0.497367	0.144939	0.999999
chr1	+	151267233	151267459	PSMD4	0.000564451	2.99342	0.14496	0.999999
chr5	+	119473981	119474015	HSD17B4	-0.000678839	2.19879	0.144984	0.999999
chr19	+	1274307	1274350	CIRBP	0.00102288	2.35785	0.14499	0.999999
chr18	+	2847809	2847931	EMILIN2	-0.00160397	-0.194262	0.144995	0.999999
chr3	-	184242574	184242676	ALG3	0.000793368	0.774711	0.145008	0.999999
chr17	+	7583875	7583884	MPDU1	-0.00067061	1.29125	0.14501	0.999999
chr17	+	59764971	59765051	VMP1	-0.00108496	1.84558	0.145013	0.999999
chr17	-	47120880	47121017	CDC27	0.000546072	1.63184	0.145017	0.999999
chr3	-	47590661	47590805	SMARCC1	0.000631399	1.18113	0.14502	0.999999
chr9	-	93446533	93446904	FAM120AOS	0.000551835	2.29672	0.145026	0.999999
chr2	-	179970941	179971076	CWC22	-0.000680706	0.311553	0.145026	0.999999
chr12	+	49741574	49741607	TMBIM6	-0.000549986	4.18566	0.145027	0.999999
chr17	+	47582773	47582797	NPEPPS	-0.000713931	0.151196	0.145034	0.999999
chr22	-	38297156	38297601	CSNK1E	-0.00087468	1.23845	0.145051	0.999999
chr16	+	16134350	16134508	ABCC1	0.000631741	1.50417	0.145052	0.999999
chr1	-	11800212	11800322	MTHFR	-0.00067271	0.498235	0.145063	0.999999
chr5	+	148414136	148414306	FBXO38	-0.000623786	1.13389	0.14507	0.999999
chr19	-	45842250	45842489	SYMPK	-0.000604719	1.6888	0.145075	0.999999
chr22	-	50465001	50465129	SBF1	-0.000824337	0.779963	0.145087	0.999999
chr5	-	132750819	132751458	SEPTIN8	-0.000658442	1.0727	0.145111	0.999999
chr11	+	86277098	86277138	EED	0.000638858	0.256452	0.145118	0.999999
chr11	-	74049337	74049542	C2CD3	-0.000755385	-0.0293601	0.145145	0.999999
chr10	+	50097675	50097802	WASHC2A	-0.000803517	0.865041	0.145169	0.999999
chr1	-	97082330	97082470	DPYD	0.00082397	2.44552	0.14519	0.999999
chr13	-	25246222	25249492	MTMR6	0.000796574	3.5457	0.14519	0.999999
chr11	+	63759090	63759882	RTN3	0.000740758	4.42222	0.145192	0.999999
chr1	+	93118345	93118440	MTF2	-0.000783922	-0.230077	0.145199	0.999999
chr12	+	47235993	47236660	PCED1B	0.000979768	0.959457	0.145199	0.999999
chr22	-	29388424	29388529	AP1B1	-0.000715547	0.935352	0.1452	0.999999
chr3	+	184301858	184301935	PSMD2	-0.000492108	2.73236	0.145222	0.999999
chr2	-	231460152	231460293	NCL	-0.00065544	4.60785	0.145253	0.999999
chr2	+	118108468	118108853	INSIG2	-0.00059504	1.39571	0.145259	0.999999
chr5	+	57214121	57214193	GPBP1	-0.000577921	1.70174	0.145287	0.999999
chr12	-	104135448	104135532	NFYB	-0.000562678	1.52176	0.145291	0.999999
chr10	-	119035984	119036030	EIF3A	0.000789917	2.51128	0.145295	0.999999
chr1	+	150328320	150328466	PRPF3	-0.000893123	1.13376	0.145296	0.999999
chr4	+	121816772	121816840	EXOSC9	0.000650117	-0.00213101	0.145296	0.999999
chr4	-	82891088	82891095	SEC31A	-0.000743587	1.17212	0.145305	0.999999
chr17	+	28749810	28750037	TRAF4	0.00103882	0.421429	0.145309	0.999999
chr7	-	122319399	122319745	CADPS2	0.000711325	0.481609	0.145315	0.999999
chr17	-	28616996	28616999	KIAA0100	0.000648195	1.64629	0.145335	0.999999
chr17	-	44195419	44195442	ATXN7L3	-0.000460613	0.808277	0.145338	0.999999
chr12	-	57107231	57107255	STAT6	-0.000601803	2.46522	0.145344	0.999999
chr7	+	151044147	151044221	ABCB8	0.000741073	0.242833	0.145345	0.999999
chr16	-	14606484	14606526	PARN	-0.000593182	0.370161	0.145361	0.999999
chr6	+	26452816	26453414	BTN3A3	0.000936418	3.23909	0.145367	0.999999
chr5	+	179560025	179560198	RUFY1	-0.000556853	0.586392	0.145375	0.999999
chr9	-	35056588	35056595	VCP	0.000733113	1.20771	0.145379	0.999999
chr19	-	1009862	1010176	TMEM259	0.00106166	2.91228	0.145391	0.999999
chr17	+	18882568	18882576	PRPSAP2	-0.000614261	-0.135076	0.145391	0.999999
chr19	+	58547792	58547801	TRIM28	-0.000544207	2.52397	0.145422	0.999999
chr3	-	112553280	112553329	ATG3	-0.0005206	1.71433	0.145426	0.999999
chr1	-	11091014	11091179	EXOSC10	-0.000531886	1.44022	0.145429	0.999999
chr8	-	144264714	144264831	BOP1	-0.00101194	0.198954	0.145436	0.999999
chr19	+	6749934	6750066	TRIP10	0.00083571	2.66329	0.145454	0.999999
chr1	+	23791187	23791202	LYPLA2	-0.00079557	0.516221	0.145486	0.999999
chr12	-	53711159	53712121	CALCOCO1	0.000905001	4.63089	0.1455	0.999999
chr7	-	65976161	65976202	GUSB	-0.000700659	1.95314	0.145504	0.999999
chr17	-	44213225	44213282	UBTF	-0.00055933	1.6644	0.14551	0.999999
chr11	-	118193994	118194003	JAML	0.00144396	0.353517	0.145512	0.999999
chr12	-	47783721	47783799	HDAC7	0.000790202	2.79781	0.145526	0.999999
chr19	+	5690390	5690505	RPL36	0.00120931	-0.141708	0.145549	0.999999
chr15	+	66491344	66491544	MAP2K1	0.000635911	1.02425	0.145551	0.999999
chr2	-	215372301	215372375	FN1	0.00136357	5.84345	0.145571	0.999999
chr15	+	90466269	90466436	IQGAP1	-0.000985151	2.99496	0.145576	0.999999
chr1	-	16997020	16997175	ATP13A2	-0.000762092	0.676067	0.14559	0.999999
chr1	+	222650316	222650380	MIA3	-0.000593064	0.766036	0.145591	0.999999
chr17	+	81086505	81086572	BAIAP2	-0.000834228	1.68641	0.145593	0.999999
chr12	+	49741608	49741611	TMBIM6	-0.000549488	4.20191	0.145593	0.999999
chr1	-	248825835	248825915	SH3BP5L	-0.000864434	-0.200011	0.145595	0.999999
chr17	+	20204333	20204738	SPECC1	-0.000719243	0.110115	0.145599	0.999999
chr1	+	213240702	213242059	RPS6KC1	-0.000462154	2.00939	0.145606	0.999999
chr15	-	72199590	72199628	PKM	0.000809163	4.37957	0.145614	0.999999
chr6	-	56603837	56609344	DST	-0.00115489	2.41026	0.145622	0.999999
chr3	+	129272244	129272295	COPG1	0.000517053	2.75921	0.145623	0.999999
chr15	+	64155834	64157480	SNX22	0.00163538	0.555205	0.145643	0.999999
chr3	+	184322821	184322954	EIF4G1	-0.000648982	3.22065	0.145659	0.999999
chr6	+	167970233	167970288	AFDN	0.000990091	1.89017	0.145668	0.999999
chr2	-	61883459	61883548	CCT4	-0.000568646	2.62595	0.145673	0.999999
chr19	-	49989696	49989771	VRK3	0.000547513	1.07237	0.145687	0.999999
chr1	-	21827863	21827919	HSPG2	0.00132155	3.48195	0.145733	0.999999
chr17	+	16415571	16415833	TRPV2	-0.00104767	1.2215	0.145738	0.999999
chr17	+	42466429	42466507	ATP6V0A1	-0.000723108	0.829711	0.145767	0.999999
chr8	-	108201883	108201909	EIF3E	0.000687787	3.47138	0.145814	0.999999
chr16	+	89908966	89909083	TCF25	0.00082488	0.0566118	0.145825	0.999999
chr8	-	73615675	73615782	STAU2	-0.000590414	0.363102	0.145841	0.999999
chr3	-	101324273	101325539	SENP7	0.000885008	0.875159	0.145854	0.999999
chr17	+	39470882	39471513	CDK12	-0.000651912	1.27535	0.145864	0.999999
chr14	+	64453754	64453807	MTHFD1	0.000622295	1.04978	0.145885	0.999999
chr1	+	182843294	182843434	DHX9	-0.000700275	1.94644	0.145903	0.999999
chr6	-	30707686	30708357	MDC1	-0.000849476	0.156942	0.145911	0.999999
chr12	-	49104746	49104750	LMBR1L	-0.00109301	-0.199843	0.145917	0.999999
chr19	-	15428110	15428508	WIZ	-0.000847674	0.297788	0.14592	0.999999
chr10	-	133293039	133293238	TUBGCP2	-0.000642759	1.85273	0.14593	0.999999
chr14	-	91482040	91482193	PPP4R3A	-0.000666493	1.44504	0.145952	0.999999
chr3	+	129483485	129483682	IFT122	-0.00069974	0.48884	0.145981	0.999999
chr17	+	64522755	64522895	CEP95	-0.0010621	0.0695511	0.145985	0.999999
chr5	+	96729612	96729691	CAST	-0.000736354	3.0116	0.145989	0.999999
chr11	-	14468681	14468860	COPB1	0.00058793	3.46097	0.146008	0.999999
chr15	+	78542560	78542575	PSMA4	-0.000583121	2.18	0.146011	0.999999
chr15	-	65664560	65664722	DENND4A	0.000731858	1.01928	0.146021	0.999999
chr1	-	28643006	28643067	TAF12	-0.00058062	0.247581	0.146032	0.999999
chr19	+	35009119	35009329	GRAMD1A	-0.000707154	1.65902	0.146035	0.999999
chr2	-	96289856	96289996	SNRNP200	-0.000698195	2.16443	0.146039	0.999999
chr3	+	49713527	49713587	RNF123	-0.000535551	0.217978	0.146054	0.999999
chr14	-	49789146	49789343	NEMF	0.000534062	1.43892	0.146061	0.999999
chr19	+	40577231	40577284	SHKBP1	-0.000745794	1.02589	0.146078	0.999999
chr13	-	33285470	33285707	STARD13	-0.00117983	0.156195	0.146085	0.999999
chr10	-	12004530	12004727	UPF2	-0.000743123	0.374717	0.146099	0.999999
chr16	+	50793617	50793664	CYLD	0.000752355	0.839582	0.14612	0.999999
chr19	-	12649136	12649216	MAN2B1	0.000980003	3.17108	0.146129	0.999999
chr11	-	134248809	134248881	THYN1	0.000643099	1.28935	0.146133	0.999999
chr16	+	66943839	66943970	CES2	0.000499554	1.74041	0.146135	0.999999
chr1	+	145838056	145838206	POLR3C	0.00049755	1.16695	0.146144	0.999999
chr4	+	55899685	55899884	EXOC1	0.000557315	1.72897	0.146177	0.999999
chr19	+	36142652	36142681	CAPNS1	-0.000551853	3.82672	0.146186	0.999999
chr5	-	6620106	6620115	NSUN2	-0.000769814	0.265643	0.146192	0.999999
chr2	-	27327177	27327181	GTF3C2	0.000502776	0.528951	0.146206	0.999999
chr7	-	94656091	94656096	SGCE	-0.000756139	1.15551	0.146217	0.999999
chr6	-	32168212	32169448	AGPAT1	0.000600903	4.23573	0.146245	0.999999
chr16	+	2770911	2770934	SRRM2	0.00155717	2.79482	0.146245	0.999999
chr3	+	169778768	169778883	MYNN	-0.000727758	0.00959964	0.146252	0.999999
chr6	+	43007414	43007506	PPP2R5D	-0.000499824	0.856407	0.146286	0.999999
chr8	-	102311299	102311496	UBR5	-0.000830723	0.519038	0.146287	0.999999
chr2	-	24841556	24841636	ADCY3	-0.000834536	0.967167	0.146308	0.999999
chr1	+	201782176	201782629	NAV1	-0.00104691	-0.12911	0.146329	0.999999
chr1	-	154156613	154156968	TPM3	0.000681334	5.25445	0.146333	0.999999
chr19	+	18363431	18363678	PGPEP1	-0.000799744	0.466622	0.146337	0.999999
chr17	+	80389173	80389367	RNF213	0.000936183	2.96344	0.146341	0.999999
chr4	-	186613109	186613342	FAT1	-0.00109837	0.874553	0.146343	0.999999
chr5	+	112842756	112846056	APC	0.000910496	3.2234	0.146352	0.999999
chr9	-	35108594	35108737	FAM214B	-0.000711203	0.452041	0.146372	0.999999
chr16	-	27498630	27498733	GTF3C1	-0.000703995	0.366085	0.146394	0.999999
chr9	-	120858194	120858286	PHF19	-0.00087862	-0.0968313	0.146402	0.999999
chr17	+	75706407	75706545	SAP30BP	0.000624401	2.5242	0.14642	0.999999
chr17	+	7349945	7350054	ACAP1	0.00140087	0.288268	0.146424	0.999999
chr1	-	46303124	46303263	LRRC41	-0.000597031	0.465395	0.146428	0.999999
chr1	-	35506612	35506738	KIAA0319L	-0.000646787	1.32571	0.146437	0.999999
chr12	-	49801848	49801967	NCKAP5L	-0.000825173	0.119497	0.146447	0.999999
chr19	+	39485688	39485806	TIMM50	-0.00059536	1.16466	0.146455	0.999999
chr7	-	94656040	94656045	SGCE	-0.000719402	1.55839	0.146463	0.999999
chr19	+	44908945	44908954	APOE	0.0032451	-0.346691	0.146469	0.999999
chr1	-	155205060	155205316	THBS3	-0.00116386	0.620366	0.14648	0.999999
chr10	+	110583384	110583548	SMC3	-0.000642618	1.25329	0.146492	0.999999
chr7	-	47965300	47965438	HUS1	0.000537819	0.302111	0.146496	0.999999
chr12	-	6668065	6668115	ZNF384	0.000563202	0.499605	0.146498	0.999999
chr18	-	50282854	50282906	CXXC1	0.000704848	1.04563	0.146507	0.999999
chr2	+	206767066	206767470	FASTKD2	-0.00056017	1.84913	0.146509	0.999999
chr12	+	14497654	14498247	ATF7IP	0.000692561	2.05317	0.146517	0.999999
chr1	-	28201256	28201370	DNAJC8	0.000416325	3.31973	0.146524	0.999999
chr16	+	4336725	4339595	GLIS2	0.000921212	4.10602	0.146533	0.999999
chr3	-	139379076	139379173	COPB2	-0.000637032	2.57941	0.146542	0.999999
chr6	+	25966335	25966933	TRIM38	-0.000557847	2.35995	0.146555	0.999999
chr15	-	89326612	89326643	POLG	-0.000586509	0.583908	0.146559	0.999999
chr6	-	107881149	107881250	SEC63	0.000626942	2.75167	0.146564	0.999999
chr6	+	31636209	31636246	PRRC2A	0.000632409	2.24174	0.146586	0.999999
chr19	-	15398630	15398703	AKAP8L	0.00157767	-0.626572	0.146592	0.999999
chr12	+	53063237	53063257	TNS2	0.000923853	2.84343	0.146601	0.999999
chr3	+	52199210	52199220	ALAS1	-0.000863477	1.54386	0.146618	0.999999
chr12	-	47783638	47783650	HDAC7	0.000788935	2.36164	0.146619	0.999999
chrX	+	40580970	40580981	ATP6AP2	0.00122531	-0.641014	0.14662	0.999999
chr19	+	16862352	16862559	SIN3B	-0.000840654	0.765838	0.14663	0.999999
chr2	+	177442407	177442486	AGPS	-0.000725916	0.915874	0.146637	0.999999
chr19	-	4543097	4544416	SEMA6B	0.00212398	-0.666643	0.146647	0.999999
chr4	+	20619167	20619183	SLIT2	0.00151032	1.49489	0.146659	0.999999
chr8	-	42048378	42049302	KAT6A	-0.000905977	1.70998	0.146659	0.999999
chr2	-	86028594	86028711	POLR1A	-0.000945881	-0.17418	0.146668	0.999999
chr15	-	66500056	66500057	RPL4	0.000632032	5.75749	0.146669	0.999999
chr16	+	31110205	31110324	BCKDK	-0.000654125	1.56588	0.146691	0.999999
chr3	-	49028431	49028532	IMPDH2	-0.000709393	2.70348	0.146702	0.999999
chr10	+	69359897	69360016	HK1	-0.00061704	2.23748	0.146707	0.999999
chr2	-	10589043	10589290	NOL10	0.000591377	1.09712	0.146715	0.999999
chr12	-	57106191	57106339	STAT6	-0.000598445	3.26694	0.146718	0.999999
chr11	+	18407585	18407642	LDHA	0.000999809	4.34482	0.146728	0.999999
chr12	+	64439244	64439315	XPOT	0.000582478	1.47292	0.146729	0.999999
chr8	-	38413522	38413804	FGFR1	0.000807906	2.66861	0.14673	0.999999
chr1	-	51814551	51814609	NRDC	-0.000554183	1.63927	0.146736	0.999999
chr20	-	35344110	35345715	UQCC1	0.000697583	-0.317138	0.146769	0.999999
chr11	+	34994914	34995177	PDHX	0.000466401	1.40354	0.146783	0.999999
chr1	-	203340661	203341336	FMOD	0.000969625	4.04733	0.146785	0.999999
chr17	+	37020934	37020937	AATF	0.000634933	0.863437	0.146788	0.999999
chr2	+	227554560	227554912	AGFG1	0.000645404	2.40146	0.146821	0.999999
chr6	+	87612089	87612248	ORC3	-0.000596226	0.417623	0.146823	0.999999
chr1	-	68137780	68137933	WLS	0.000655755	3.29921	0.146826	0.999999
chrX	-	53193773	53193781	KDM5C	0.000849272	-0.0612913	0.146831	0.999999
chr12	-	49106961	49107011	LMBR1L	-0.000905974	0.262487	0.146835	0.999999
chr3	+	150581618	150581746	EIF2A	0.000629645	2.92622	0.146838	0.999999
chr17	-	74953545	74953651	HID1	0.0008549	0.40516	0.146842	0.999999
chr2	+	11825071	11826513	LPIN1	0.000626437	2.59049	0.146881	0.999999
chr14	-	23078871	23079038	ACIN1	-0.000814836	1.95734	0.146897	0.999999
chr16	+	67540579	67540704	RIPOR1	-0.000823182	2.23065	0.146927	0.999999
chr12	-	51095276	51095278	TFCP2	0.000621686	-0.129913	0.146936	0.999999
chr13	-	39010153	39011139	PROSER1	0.000481066	1.94297	0.14694	0.999999
chr12	-	121004242	121004489	C12orf43	-0.000574842	0.518512	0.146944	0.999999
chr20	+	1167783	1168378	PSMF1	-0.000831051	-0.194031	0.146977	0.999999
chr5	+	9548990	9549149	SNHG18	0.00119653	-0.141708	0.14699	0.999999
chr1	-	153670171	153670230	ILF2	-0.000567954	2.57582	0.146996	0.999999
chr6	+	35469028	35469285	RPL10A	0.000861387	1.19577	0.14701	0.999999
chrX	-	153909741	153909818	ARHGAP4	0.00119395	0.943355	0.147016	0.999999
chr16	-	67945406	67945544	SLC12A4	0.000645099	2.61816	0.147032	0.999999
chr1	-	151190159	151190197	VPS72	-0.000651828	0.0107544	0.147036	0.999999
chr5	+	140661632	140661632	IK	0.000630465	2.10025	0.147046	0.999999
chr1	-	46194274	46194401	POMGNT1	-0.000476688	1.86564	0.147051	0.999999
chr12	-	53079311	53079377	SPRYD3	-0.000572907	1.18799	0.14706	0.999999
chr7	-	130026158	130026235	ZC3HC1	-0.000592956	-0.00164823	0.147067	0.999999
chr19	+	58309030	58311198	ERVK3-1	-0.00129199	1.1681	0.147088	0.999999
chr7	-	135394300	135394415	CNOT4	-0.000614559	0.0939026	0.147089	0.999999
chr11	-	10797170	10797711	EIF4G2	0.00077027	6.21802	0.14713	0.999999
chr19	+	8488947	8489110	HNRNPM	0.000791916	2.36703	0.147132	0.999999
chr19	-	6213120	6213170	MLLT1	0.000841602	0.111367	0.147133	0.999999
chr2	-	162306709	162306855	IFIH1	-0.00101009	0.592435	0.147145	0.999999
chr9	+	2191299	2191300	SMARCA2	0.000660786	1.98383	0.147159	0.999999
chr2	-	197420428	197420542	SF3B1	-0.00104055	2.99889	0.147167	0.999999
chr14	-	50911730	50911871	PYGL	0.000680107	1.88214	0.147168	0.999999
chrX	-	30854116	30855522	TAB3	-0.000866528	1.62772	0.147184	0.999999
chr19	-	50007778	50007826	VRK3	-0.000559414	0.962905	0.147194	0.999999
chr4	-	76118075	76118194	NUP54	0.00046966	1.68182	0.147196	0.999999
chr1	-	151006486	151006797	MINDY1	-0.000786866	0.382808	0.147212	0.999999
chr7	-	86891724	86891889	ELAPOR2	0.000944094	1.98455	0.147238	0.999999
chr11	+	977194	977207	AP2A2	-0.000580135	0.849254	0.147267	0.999999
chr15	+	40844490	40844674	SPINT1	0.00140414	-0.582119	0.147281	0.999999
chr1	-	1312440	1312501	INTS11	0.000611899	1.53433	0.147307	0.999999
chr7	-	140523307	140523424	DENND2A	0.000859749	1.12482	0.147325	0.999999
chr9	+	114311549	114312511	COL27A1	0.00118321	1.05436	0.147326	0.999999
chr22	-	36326568	36326661	MYH9	-0.000882527	4.10212	0.147353	0.999999
chr2	+	231075567	231075571	PSMD1	-0.000716012	0.905083	0.147378	0.999999
chr19	+	16209042	16209085	AP1M1	-0.000593984	1.28922	0.147391	0.999999
chr1	-	54225433	54226717	SSBP3	0.000546351	3.11496	0.147408	0.999999
chr20	-	499255	499305	CSNK2A1	-0.000484912	1.4961	0.147431	0.999999
chr11	-	3087916	3088000	OSBPL5	0.000884229	-0.125131	0.147448	0.999999
chrX	+	118791762	118794533	IL13RA1	0.00066645	5.77291	0.147457	0.999999
chr12	+	122862384	122862486	HIP1R	0.000770088	0.775681	0.147461	0.999999
chr2	-	179945621	179945715	CWC22	0.000586615	0.724444	0.147479	0.999999
chr20	+	2986765	2986849	PTPRA	-0.000467857	1.80636	0.147484	0.999999
chr15	-	45117515	45117809	DUOXA1	0.00129242	1.18448	0.147485	0.999999
chr17	+	81696526	81696529	HGS	0.000920508	0.251194	0.147503	0.999999
chr3	-	81670838	81670953	GBE1	-0.000726239	0.534972	0.14751	0.999999
chr12	-	132840910	132840974	CHFR	0.000910933	-0.239967	0.14751	0.999999
chr16	+	47499832	47499894	PHKB	-0.000696691	0.729501	0.147526	0.999999
chr3	+	30691927	30693820	TGFBR2	0.00101283	7.17893	0.147529	0.999999
chr10	+	29420751	29422372	SVIL-AS1	0.000589216	2.43343	0.147578	0.999999
chr3	-	49098600	49098690	QARS1	0.00055523	3.01789	0.147591	0.999999
chr9	+	101407929	101409937	ZNF189	-0.000890671	3.26847	0.147592	0.999999
chr15	+	41480291	41480325	RTF1	0.000462555	0.868551	0.147596	0.999999
chr15	+	72738088	72738473	BBS4	0.000728413	0.0425416	0.147597	0.999999
chr17	+	59644276	59644483	CLTC	-0.00092533	2.41305	0.147601	0.999999
chr2	+	105089920	105089995	MRPS9	-0.000531024	0.869409	0.147609	0.999999
chr1	-	41151614	41151684	SCMH1	-0.000732368	-0.0399045	0.147658	0.999999
chr19	+	10912184	10912252	CARM1	-0.000591347	0.549191	0.147664	0.999999
chr22	+	24175779	24176110	CABIN1	0.000977432	-0.409401	0.14767	0.999999
chr12	-	120137206	120137319	GCN1	0.000542334	1.57414	0.147681	0.999999
chr13	+	48263196	48270357	ITM2B	-0.000901269	0.749786	0.147682	0.999999
chr18	-	35480456	35480466	INO80C	-0.000703323	0.297712	0.147685	0.999999
chr10	+	19816432	19817191	PLXDC2	-0.000740762	2.42049	0.147703	0.999999
chr9	+	2191293	2191294	SMARCA2	0.000660861	1.94384	0.147709	0.999999
chr18	+	7949181	7949355	PTPRM	-0.000941077	2.08424	0.147715	0.999999
chr10	+	74708321	74708539	ADK	0.000614568	1.78951	0.147721	0.999999
chr1	-	202756358	202756516	KDM5B	-0.00064288	0.558641	0.147727	0.999999
chrX	-	10445556	10448105	MID1	0.000734664	2.52022	0.147729	0.999999
chr12	+	63781019	63781174	RXYLT1	-0.000655229	-0.045206	0.147743	0.999999
chr15	+	63070633	63071021	TPM1	-0.00118083	0.930379	0.147748	0.999999
chr19	+	7645959	7646171	STXBP2	-0.00125277	0.819476	0.147772	0.999999
chrX	-	48458957	48459034	SLC38A5	0.000836149	1.27653	0.14778	0.999999
chr9	+	37436849	37436880	GRHPR	0.000650454	1.5845	0.147814	0.999999
chr8	-	18064469	18064471	ASAH1	-0.000911094	3.7485	0.147835	0.999999
chr11	-	22820337	22822746	SVIP	-0.000674731	2.00409	0.147837	0.999999
chr1	+	150067888	150067950	VPS45	-0.000652818	0.152692	0.14784	0.999999
chr10	+	102365556	102365599	GBF1	-0.000609701	0.579989	0.147841	0.999999
chr1	-	150839441	150839607	ARNT	-0.0006117	1.76957	0.147849	0.999999
chr11	+	65579078	65579135	EHBP1L1	-0.00105341	0.744348	0.147866	0.999999
chr16	-	74492957	74493140	GLG1	-0.000661187	2.32306	0.147868	0.999999
chr4	+	1930626	1930729	NSD2	-0.000686501	0.115917	0.147879	0.999999
chrX	+	48559158	48559284	TBC1D25	-0.000525326	0.403925	0.14788	0.999999
chr5	+	103025134	103025334	PAM	0.000745858	3.80371	0.147886	0.999999
chr15	+	81292941	81293037	IL16	-0.00141173	-0.379396	0.1479	0.999999
chr6	+	4061148	4061654	PRPF4B	0.000767657	1.94124	0.147912	0.999999
chr2	-	69325423	69326233	GFPT1	0.000687378	2.36628	0.147912	0.999999
chr20	+	45425978	45426018	PIGT	0.000623375	1.73461	0.14792	0.999999
chr12	+	69597968	69598071	CCT2	0.000674297	3.0561	0.147927	0.999999
chr12	+	28306750	28306945	CCDC91	-0.000487462	0.865922	0.147933	0.999999
chr5	-	141653791	141654435	ARAP3	0.000908825	2.88345	0.147949	0.999999
chr19	-	10572689	10572895	AP1M2	0.00114808	0.312506	0.147954	0.999999
chr3	-	12612006	12612062	RAF1	-0.000562684	1.39523	0.147956	0.999999
chr17	+	75573952	75573980	LLGL2	0.000947449	1.37626	0.147967	0.999999
chr7	-	8232590	8232733	ICA1	-0.000623275	0.511035	0.147975	0.999999
chr11	+	66605920	66605998	CCS	0.000920255	0.440334	0.147981	0.999999
chr17	+	50555492	50555850	SPATA20	0.000873142	1.54998	0.147988	0.999999
chr10	+	110898719	110900005	PDCD4	0.000704615	2.06198	0.148	0.999999
chr17	+	42562151	42562213	COASY	-0.000709938	0.352697	0.148004	0.999999
chr7	+	30615898	30616058	GARS1	-0.000668873	2.20071	0.148007	0.999999
chr22	-	29793360	29793490	ASCC2	0.000438437	1.80976	0.148013	0.999999
chr19	-	3006420	3006476	TLE2	0.000866315	0.786045	0.148066	0.999999
chr19	-	45414861	45414960	ERCC1	0.000556129	2.13196	0.148089	0.999999
chr17	-	44322529	44322552	SLC25A39	-0.00101737	-0.142063	0.148091	0.999999
chr22	-	36511701	36511786	EIF3D	0.00053935	3.62292	0.148102	0.999999
chr1	-	201381207	201381893	LAD1	0.00137468	1.59203	0.148106	0.999999
chr5	-	135334383	135334409	MACROH2A1	0.00108029	-0.0958491	0.148114	0.999999
chr5	+	138347081	138349729	FAM53C	0.00069387	3.94639	0.148125	0.999999
chr19	+	11449266	11449268	PRKCSH	0.000585734	2.81365	0.148135	0.999999
chr10	-	87767673	87767723	ATAD1	0.00051462	1.48719	0.148141	0.999999
chr2	+	176297849	176297895	MTX2	-0.000705609	0.360236	0.148151	0.999999
chr3	+	51948311	51948482	PARP3	0.00055063	1.39771	0.148168	0.999999
chr16	+	50749799	50749962	CYLD	-0.00076091	0.999691	0.148175	0.999999
chr16	+	3483386	3483388	NAA60	-0.00055529	0.74585	0.148189	0.999999
chr17	-	28634671	28635609	KIAA0100	-0.000630058	3.31502	0.148191	0.999999
chr5	+	160010500	160010858	TTC1	-0.000512803	2.75368	0.148219	0.999999
chr16	+	578831	578843	PIGQ	-0.000845168	0.500715	0.148219	0.999999
chr6	+	87472974	87473019	SLC35A1	-0.0008565	0.851649	0.148243	0.999999
chr17	-	67339803	67340773	PSMD12	-0.000657411	1.60988	0.148251	0.999999
chr1	-	39562323	39562380	PABPC4	0.000688843	2.54005	0.148253	0.999999
chr12	-	95057879	95058309	NR2C1	-0.00133015	-0.715443	0.148257	0.999999
chr22	-	30578837	30578995	PES1	0.000637859	2.14834	0.148261	0.999999
chr12	+	2820088	2820225	ITFG2	-0.000588947	1.13707	0.148274	0.999999
chr9	+	128984900	128984970	NUP188	-0.000658697	0.436975	0.148283	0.999999
chrX	+	152858770	152858916	NSDHL	-0.000655187	1.09018	0.148289	0.999999
chr11	-	65653967	65654509	RELA	0.000662552	3.83451	0.148291	0.999999
chr8	-	30083044	30083064	SARAF	0.00119173	-0.715894	0.148304	0.999999
chr16	-	70677792	70677899	MTSS2	-0.000829867	0.940326	0.148312	0.999999
chr16	+	2759569	2759661	SRRM2	-0.00158054	2.15042	0.14832	0.999999
chr12	-	56645171	56645217	ATP5F1B	-0.000634085	4.28931	0.148393	0.999999
chr6	+	21231442	21232404	CDKAL1	0.000540377	0.953166	0.148396	0.999999
chr4	+	1938451	1938532	NSD2	-0.000821115	-0.265267	0.148417	0.999999
chr2	+	219232271	219232312	ANKZF1	-0.0014766	-0.0236692	0.148425	0.999999
chr7	-	45109223	45109243	TBRG4	-0.000603013	0.572234	0.148478	0.999999
chrX	-	110673856	110675244	CHRDL1	0.00140054	5.23792	0.148478	0.999999
chr16	-	89267701	89268121	ANKRD11	0.000794638	0.270193	0.148501	0.999999
chr6	-	105281746	105281902	PREP	0.000482374	1.69411	0.148504	0.999999
chr12	-	111456137	111456188	ATXN2	0.000585227	0.471594	0.148506	0.999999
chr9	+	131197338	131197416	NUP214	-0.000673082	0.107807	0.148515	0.999999
chr1	+	92832109	92832117	RPL5	-0.000704583	5.30605	0.148519	0.999999
chr19	-	10499395	10499397	KEAP1	-0.000663413	0.83238	0.148521	0.999999
chr15	-	42217803	42217833	TMEM87A	0.000685015	2.72844	0.148521	0.999999
chr10	-	116884797	116886566	SHTN1	0.000759597	3.56073	0.148525	0.999999
chrX	+	71378235	71378453	TAF1	-0.00081505	0.0231588	0.148535	0.999999
chr19	-	10139676	10139817	DNMT1	0.00066559	0.647205	0.14856	0.999999
chr8	+	27454154	27454291	PTK2B	0.00065171	1.95227	0.148561	0.999999
chr3	+	128910021	128910149	ACAD9	0.000440402	1.29332	0.148568	0.999999
chr1	-	51823664	51823786	NRDC	-0.000539341	2.04908	0.148573	0.999999
chr20	+	35870955	35871120	PHF20	-0.000701642	0.731929	0.148598	0.999999
chr17	+	82601531	82602392	FOXK2	0.0005069	2.95141	0.148605	0.999999
chr9	+	35380470	35380639	UNC13B	-0.000987132	2.16334	0.14863	0.999999
chrX	-	30827443	30830330	TAB3	0.000838813	2.91933	0.148635	0.999999
chr12	+	120566825	120566894	RNF10	0.000386013	2.78038	0.148652	0.999999
chr9	+	130637052	130637233	FUBP3	0.000567947	1.70841	0.148668	0.999999
chr6	+	126008392	126008472	TRMT11	-0.00080216	-0.0919156	0.148694	0.999999
chr17	-	64147674	64148882	TEX2	0.000595485	3.52699	0.148696	0.999999
chr20	-	63566844	63567440	HELZ2	-0.00117082	0.204074	0.148708	0.999999
chr3	-	49030212	49030374	QRICH1	0.000493089	2.01612	0.148713	0.999999
chr6	-	43511928	43512158	YIPF3	0.0005319	3.21015	0.148719	0.999999
chr17	-	63826258	63826304	FTSJ3	-0.000620908	0.371784	0.148748	0.999999
chr5	-	36194822	36194985	NADK2	-0.000607	0.395088	0.14876	0.999999
chr22	-	29330623	29330709	AP1B1	0.000627966	2.28828	0.148778	0.999999
chr16	+	264016	264171	FAM234A	0.000473408	1.96235	0.148782	0.999999
chr20	-	35626086	35626158	CPNE1	0.000872539	1.19014	0.148788	0.999999
chr4	-	881907	882040	GAK	-0.000725934	1.34674	0.14879	0.999999
chr5	+	103019790	103019843	PAM	0.000740684	3.63746	0.148797	0.999999
chr19	+	1036563	1036677	CNN2	-0.000806462	0.475243	0.148801	0.999999
chrX	+	130412753	130413656	RBMX2	0.00043109	1.53169	0.148807	0.999999
chr22	-	30932924	30933030	MORC2	0.000501771	0.683014	0.148807	0.999999
chr9	+	85996399	85996577	NAA35	-0.000587174	0.0802048	0.148823	0.999999
chrX	-	49123547	49123735	GPKOW	-0.000571621	0.788554	0.148836	0.999999
chr8	+	47595811	47595984	SPIDR	-0.000525126	1.32184	0.148845	0.999999
chr1	-	6186575	6186614	RPL22	-0.000776152	1.46839	0.148864	0.999999
chr18	-	47930363	47930446	SMAD2	-0.000635859	0.278065	0.148867	0.999999
chr18	-	26017343	26017884	SS18	0.000558734	2.65809	0.14887	0.999999
chr8	-	18064457	18064468	ASAH1	-0.000913492	3.95879	0.148887	0.999999
chr5	+	52944943	52945035	ITGA1	0.00128425	2.42877	0.148899	0.999999
chr9	-	35748346	35748973	GBA2	-0.000782605	1.87137	0.1489	0.999999
chr15	-	28176950	28177127	HERC2	-0.000734172	0.321483	0.148926	0.999999
chr19	+	49781971	49782089	AP2A1	-0.000698285	1.42016	0.148927	0.999999
chr1	-	244432545	244432595	ADSS2	-0.000574712	1.29248	0.148946	0.999999
chr21	+	46004102	46004106	COL6A1	0.0011606	2.4772	0.148949	0.999999
chr17	+	75498912	75498943	TMEM94	0.000625939	1.19904	0.148949	0.999999
chr11	-	72755062	72755070	STARD10	0.000993395	1.29996	0.148954	0.999999
chr19	-	8552037	8552164	MYO1F	-0.00105713	1.18466	0.148955	0.999999
chr19	-	43543612	43543687	XRCC1	0.000579484	0.830316	0.148959	0.999999
chr19	-	55246877	55247109	PPP6R1	-0.000640751	1.01497	0.148997	0.999999
chr1	-	223784115	223784314	TP53BP2	0.000862362	1.96698	0.149004	0.999999
chr1	+	43949417	43949545	IPO13	-0.000776933	-0.146925	0.149017	0.999999
chr12	+	70329490	70329570	CNOT2	-0.000480933	1.24018	0.149051	0.999999
chr10	-	103139406	103139479	NT5C2	-0.000653228	1.21518	0.149055	0.999999
chr14	-	89156177	89161360	FOXN3	0.00069317	5.48616	0.149071	0.999999
chr20	+	25296469	25296636	PYGB	0.000614286	2.78044	0.149072	0.999999
chr19	+	55642822	55643469	ZNF580	0.00168935	1.25076	0.149099	0.999999
chr19	+	55635016	55635458	ZNF580	-0.00168935	-0.420735	0.149099	0.999999
chr4	-	82891096	82891102	SEC31A	-0.000737642	1.16005	0.149113	0.999999
chr17	+	40279870	40284136	WIPF2	0.000529294	4.14927	0.149145	0.999999
chr14	-	21408323	21408555	CHD8	-0.000681761	0.632411	0.149154	0.999999
chr1	-	111187174	111187681	DENND2D	0.000748522	2.39422	0.149154	0.999999
chr12	+	94305656	94307675	PLXNC1	0.00105367	3.56606	0.149169	0.999999
chr12	+	95294272	95294372	VEZT	0.000530986	1.70123	0.149179	0.999999
chrX	-	123602100	123603448	THOC2	0.000572181	1.85977	0.149189	0.999999
chr17	+	48863197	48863221	CALCOCO2	0.000530104	2.6946	0.149206	0.999999
chr3	-	81648856	81648966	GBE1	-0.000667424	0.923	0.14921	0.999999
chr1	+	108796620	108796726	STXBP3	0.000553551	1.67316	0.149215	0.999999
chr17	+	47682634	47682680	KPNB1	0.000614785	2.44953	0.149215	0.999999
chr15	+	90265672	90265876	NGRN	0.00125607	1.41656	0.149238	0.999999
chr10	+	102149221	102149317	PPRC1	0.00118793	0.84112	0.149246	0.999999
chr16	+	2760301	2760499	SRRM2	-0.00155124	2.70135	0.149253	0.999999
chr11	-	6601852	6602215	RRP8	-0.000609501	0.761397	0.149267	0.999999
chr1	-	185311095	185311127	IVNS1ABP	-0.000990501	1.22014	0.14928	0.999999
chr9	+	35800389	35800483	NPR2	-0.000876983	0.000435187	0.149283	0.999999
chr10	+	122640040	122640449	DMBT1	0.00225003	4.09216	0.149294	0.999999
chr10	+	68341978	68342269	HNRNPH3	0.000594709	3.50022	0.149298	0.999999
chr8	+	37762655	37762700	PLPBP	0.000849853	-0.389837	0.149301	0.999999
chr17	+	67964344	67964404	BPTF	0.000772605	0.863185	0.149305	0.999999
chr19	-	11200909	11201052	DOCK6	0.000971307	2.30249	0.149307	0.999999
chr2	-	86170791	86170801	IMMT	-0.000521633	0.638284	0.149316	0.999999
chr19	+	11362513	11362689	PLPPR2	0.000845137	0.0503655	0.149323	0.999999
chr11	-	119096597	119096957	DPAGT1	0.000530318	1.66147	0.149332	0.999999
chr2	-	144388780	144388882	ZEB2	0.000887329	2.32815	0.149332	0.999999
chr8	+	117520833	117521053	MED30	0.000724043	0.494232	0.149341	0.999999
chr19	-	14162948	14163406	ADGRL1	-0.000843401	0.0702921	0.149344	0.999999
chr11	-	60901499	60901540	PRPF19	-0.000500553	2.06165	0.149353	0.999999
chr22	+	41524846	41524968	ACO2	0.000464173	2.73143	0.149367	0.999999
chr17	+	49798319	49798494	KAT7	-0.000537932	0.843998	0.149381	0.999999
chr3	+	45491517	45491800	LARS2	-0.000689365	0.0859001	0.149398	0.999999
chr14	+	100860691	100860748	MEG3	0.00237458	-0.377708	0.149402	0.999999
chr16	+	67611322	67611613	CTCF	-0.000603075	1.8127	0.149402	0.999999
chr5	-	131671505	131672661	FNIP1	-0.000693951	2.05115	0.149415	0.999999
chr18	-	31870372	31870502	TRAPPC8	-0.000656869	0.890023	0.14944	0.999999
chr12	-	50980059	50981008	SLC11A2	0.000593394	2.04955	0.149456	0.999999
chr1	-	150265406	150266194	APH1A	0.000562299	5.25063	0.149462	0.999999
chr1	-	156020904	156020912	SSR2	-0.00067522	3.06088	0.149488	0.999999
chr4	-	16163368	16163537	TAPT1	0.000688528	1.92865	0.1495	0.999999
chr1	-	30995060	30995104	PUM1	-0.00073959	1.01498	0.149523	0.999999
chr14	-	77576767	77576915	SPTLC2	-0.000556536	1.2085	0.149524	0.999999
chr19	-	38843371	38843841	HNRNPL	-0.000699595	1.07339	0.149525	0.999999
chr4	+	98442335	98442373	RAP1GDS1	0.000555399	0.40718	0.149538	0.999999
chr1	-	186350223	186350388	TPR	-0.000835182	1.27497	0.149538	0.999999
chr12	+	103987245	103988874	TDG	0.000552611	2.04493	0.14954	0.999999
chr11	-	6450892	6451060	TRIM3	-0.000811054	0.701889	0.149556	0.999999
chr19	+	34460470	34460566	UBA2	0.000561041	2.55066	0.149564	0.999999
chr2	+	240598651	240598706	CAPN10	0.00111995	-0.210651	0.149569	0.999999
chr5	+	134782051	134782069	DDX46	-0.000617055	0.563093	0.149573	0.999999
chr17	+	82056840	82056974	GPS1	0.000543296	2.57288	0.149573	0.999999
chr3	+	30694094	30694142	TGFBR2	0.00157673	-0.4931	0.149573	0.999999
chr1	-	201483532	201483925	CSRP1	0.000998163	5.71828	0.149611	0.999999
chr2	-	187341964	187343128	CALCRL	0.00202589	1.2222	0.149615	0.999999
chr8	-	58605927	58606035	NSMAF	-0.000645619	0.192444	0.14966	0.999999
chrX	+	78123339	78123374	PGK1	0.000538173	4.294	0.149674	0.999999
chr12	+	57720099	57720210	OS9	0.000522311	3.58803	0.149704	0.999999
chr3	+	52476493	52476599	NISCH	-0.000751275	1.75125	0.149724	0.999999
chr6	+	39902451	39904865	DAAM2	0.000800331	4.00174	0.149733	0.999999
chr21	+	43028782	43028874	PKNOX1	0.000645938	-0.0997784	0.14974	0.999999
chr10	-	12195823	12195845	NUDT5	-0.00056183	0.918221	0.149744	0.999999
chr1	-	62477700	62477752	DOCK7	0.000641048	-0.0403831	0.149754	0.999999
chr9	-	92299890	92300016	NOL8	0.000649088	0.809158	0.149755	0.999999
chr17	+	21191267	21191418	DHRS7B	0.000624639	0.50316	0.149757	0.999999
chr1	+	81991818	81992180	ADGRL2	0.00132978	2.82703	0.149766	0.999999
chr3	+	31579809	31580096	STT3B	-0.00068593	2.43093	0.149771	0.999999
chr19	-	35497471	35497477	DMKN	0.00100772	0.119484	0.149789	0.999999
chr6	-	32042951	32043081	TNXB	0.00118953	1.65891	0.149791	0.999999
chr17	+	48831056	48831078	CALCOCO2	-0.000556726	1.6693	0.149792	0.999999
chr4	-	118768173	118768247	SEC24D	-0.000888509	0.776814	0.149793	0.999999
chr2	+	233204126	233204641	INPP5D	0.000841729	1.01289	0.149794	0.999999
chr17	+	7219948	7220046	ACADVL	0.00164687	-0.267177	0.149794	0.999999
chr10	+	102644887	102645005	TRIM8	0.00104067	-0.271647	0.149798	0.999999
chr16	+	88631340	88631398	ZC3H18	0.000602792	0.132289	0.1498	0.999999
chr10	+	103992984	103993133	SLK	-0.000911468	1.36214	0.149806	0.999999
chr3	+	52199221	52199440	ALAS1	-0.000813317	2.73453	0.149807	0.999999
chr13	-	21521245	21521327	MICU2	-0.000564047	1.26088	0.149821	0.999999
chr7	-	128392850	128393028	IMPDH1	0.000770504	1.98806	0.149826	0.999999
chr3	-	49122704	49123052	LAMB2	0.000969829	4.47202	0.14984	0.999999
chr17	+	48841698	48841773	CALCOCO2	-0.000536121	2.37046	0.149849	0.999999
chr10	+	97456925	97456985	ZDHHC16	0.000622652	1.38891	0.14985	0.999999
chr22	-	50276842	50276906	PLXNB2	0.000790028	3.10898	0.149869	0.999999
chr3	+	50100046	50100051	RBM5	-0.00106082	0.850913	0.149884	0.999999
chr7	-	1478726	1478885	INTS1	0.00119591	-0.681094	0.14989	0.999999
chr9	-	121178133	121181498	RAB14	0.000637757	5.71805	0.149893	0.999999
chr8	+	22575049	22575311	SORBS3	0.000718916	3.56514	0.149901	0.999999
chr3	-	138160988	138162582	DBR1	0.000611879	2.47752	0.149918	0.999999
chr14	+	30694859	30694869	SCFD1	-0.000541503	0.779692	0.14995	0.999999
chr19	+	57840838	57841796	ZNF587B	-0.00128032	-0.328011	0.149974	0.999999
chr10	+	68913427	68913506	DDX50	-0.000508261	1.08832	0.149975	0.999999
chr4	-	186595689	186595745	FAT1	0.00100644	1.20885	0.149976	0.999999
chr18	+	9944924	9945058	VAPA	-0.00103836	-0.11608	0.149992	0.999999
chrX	-	153950243	153950543	HCFC1	0.000669487	1.49635	0.149996	0.999999
chr2	+	241182847	241182985	PPP1R7	0.000604726	1.64435	0.15	0.999999
chr20	+	34926105	34926276	ACSS2	0.000673665	2.70096	0.150001	0.999999
chr4	+	38137545	38137619	TBC1D1	0.000712109	0.418915	0.150012	0.999999
chr22	-	30932545	30932639	MORC2	0.000511487	0.554652	0.150034	0.999999
chr8	+	90051677	90051739	DECR1	0.000621542	2.21772	0.150061	0.999999
chr3	-	126472153	126472305	ZXDC	-0.00080151	0.431446	0.150084	0.999999
chrX	+	24057633	24057754	EIF2S3	-0.000526895	3.01864	0.150087	0.999999
chr1	-	154206720	154207097	C1orf43	0.0004856	4.23755	0.150101	0.999999
chr16	+	85921372	85922296	IRF8	0.0010459	3.37044	0.150101	0.999999
chr1	+	36171513	36171581	MAP7D1	-0.000744907	2.15361	0.150112	0.999999
chr11	+	11880186	11880380	USP47	-0.000721999	0.555583	0.150117	0.999999
chr6	-	33264079	33264103	VPS52	0.000500659	0.926393	0.150127	0.999999
chr22	+	46281599	46281718	TTC38	-0.00067325	0.496461	0.150131	0.999999
chr7	+	11013821	11013906	PHF14	-0.000581706	0.402515	0.150135	0.999999
chr6	-	31645186	31645198	BAG6	-0.000502621	2.05622	0.150146	0.999999
chr2	+	73958789	73958946	DGUOK	0.000590199	1.55049	0.15015	0.999999
chr6	+	4953898	4954373	CDYL	0.00044435	1.45975	0.15015	0.999999
chr5	+	50833985	50834022	PARP8	0.000785998	0.766759	0.150153	0.999999
chr4	+	141226767	141226846	ZNF330	-0.000507951	1.38189	0.150166	0.999999
chr16	+	2176265	2176384	TRAF7	0.000481001	1.72065	0.150166	0.999999
chr14	+	22845708	22847758	MMP14	0.000981705	5.607	0.150173	0.999999
chr1	-	153958345	153958398	CRTC2	-0.000620011	0.13298	0.150183	0.999999
chr2	-	210187923	210189054	ACADL	0.00127352	1.68805	0.150198	0.999999
chr4	-	165070608	165078419	TMEM192	0.0005134	2.77117	0.150199	0.999999
chr2	-	27199589	27199837	SLC5A6	0.00102271	-0.118554	0.150207	0.999999
chr1	+	45341949	45342107	TOE1	-0.000817639	-0.0672158	0.150209	0.999999
chr19	-	2783233	2783241	SGTA	-0.000626878	0.905615	0.15021	0.999999
chr5	-	138556574	138556592	HSPA9	0.000657301	2.73711	0.150213	0.999999
chr19	-	45838593	45838615	SYMPK	-0.000676417	0.659008	0.150213	0.999999
chr8	-	90622000	90625090	TMEM64	0.000872211	3.20589	0.150228	0.999999
chr1	-	62455414	62455454	DOCK7	0.000616936	0.0447032	0.150229	0.999999
chr5	-	38949712	38950720	RICTOR	-0.000791073	1.58366	0.150232	0.999999
chr1	+	23069061	23069151	KDM1A	-0.000482068	1.39978	0.150245	0.999999
chr1	-	156951573	156951699	ARHGEF11	-0.00060678	0.987703	0.150248	0.999999
chr1	+	231266092	231266133	GNPAT	-0.000541731	0.945254	0.150262	0.999999
chr17	+	75556046	75556089	LLGL2	-0.00110822	0.461086	0.150289	0.999999
chr8	+	143562662	143562669	GSDMD	0.00100138	1.4191	0.150291	0.999999
chr10	-	121740588	121743264	ATE1	0.000568392	3.2898	0.15031	0.999999
chr19	+	49887718	49887820	TBC1D17	0.000744702	1.27972	0.150329	0.999999
chr19	-	6679202	6679208	C3	0.00154804	5.20662	0.150346	0.999999
chr1	+	12369467	12369702	VPS13D	-0.000661986	1.0201	0.150363	0.999999
chr15	-	28113573	28113678	HERC2	0.000607729	0.907814	0.150372	0.999999
chr18	-	49041474	49043668	DYM	0.000454184	2.57191	0.150385	0.999999
chr12	+	118145110	118145584	PEBP1	0.00063371	5.24524	0.150393	0.999999
chr3	-	44920338	44924845	ZDHHC3	-0.000784957	1.98125	0.1504	0.999999
chr10	+	69189267	69189435	SUPV3L1	-0.000689022	0.183186	0.150412	0.999999
chr17	+	37019065	37019072	AATF	0.0006239	0.927704	0.150437	0.999999
chrX	+	48479071	48479116	FTSJ1	-0.000549754	0.652822	0.150464	0.999999
chr1	-	156480834	156480971	MEF2D	-0.000683961	1.94519	0.150465	0.999999
chrX	+	154380020	154380233	EMD	-0.00105799	-0.385288	0.150472	0.999999
chr10	-	43386022	43387588	HNRNPF	0.000723074	5.91308	0.150481	0.999999
chr6	-	82172380	82172512	IBTK	0.000625512	1.57193	0.150484	0.999999
chr17	-	28924078	28924263	PHF12	-0.000562217	1.08134	0.150485	0.999999
chr12	-	109983608	109983694	GIT2	-0.000584551	0.692641	0.150504	0.999999
chr3	+	184135521	184135580	EIF2B5	-0.000701371	0.234122	0.150519	0.999999
chr16	+	67882449	67882460	EDC4	0.000739781	0.430281	0.15052	0.999999
chr14	-	24269552	24269628	RABGGTA	-0.000541991	1.07933	0.150527	0.999999
chrX	-	153935489	153935576	RENBP	0.00106302	0.329474	0.150539	0.999999
chr22	-	30933466	30933520	MORC2	0.000549856	0.257866	0.15054	0.999999
chr16	-	67684678	67685456	GFOD2	-0.000775672	0.111372	0.150545	0.999999
chr5	-	180803602	180803812	MGAT1	-0.0010562	1.289	0.150546	0.999999
chr3	-	49813933	49813953	UBA7	-0.00164287	-0.204619	0.150546	0.999999
chr1	+	201781012	201781309	NAV1	-0.00115156	-0.332712	0.150556	0.999999
chr1	-	27891538	27891708	RPA2	0.000626337	1.2274	0.150561	0.999999
chr15	-	42448299	42448705	ZNF106	-0.00088804	1.90558	0.150568	0.999999
chr12	-	53314389	53314441	AAAS	-0.000734319	0.897245	0.15058	0.999999
chr7	-	105117480	105117511	SRPK2	-0.000709074	-0.17873	0.150611	0.999999
chr1	+	92832086	92832108	RPL5	-0.000700078	5.27045	0.150624	0.999999
chr1	+	28553672	28553737	TRNAU1AP	-0.000602178	0.525008	0.150635	0.999999
chr15	+	75340074	75340116	COMMD4	0.00069513	1.55246	0.150639	0.999999
chr3	+	130937428	130937463	ATP2C1	-0.000711046	1.55104	0.150678	0.999999
chr3	-	14942797	14944266	FGD5-AS1	0.000596258	5.06633	0.150682	0.999999
chr4	+	6594621	6594732	MAN2B2	-0.0007176	1.19536	0.150687	0.999999
chr2	+	218663134	218663242	BCS1L	0.00071853	0.388873	0.15069	0.999999
chr4	-	185415284	185415347	UFSP2	-0.000609987	0.82989	0.150693	0.999999
chr10	-	5765954	5766152	GDI2	0.000633092	4.35701	0.150716	0.999999
chr20	+	57351359	57351422	RAE1	-0.000611151	-0.012617	0.15072	0.999999
chr16	+	3119761	3120515	ZNF205	0.00115926	-0.044537	0.150724	0.999999
chr3	-	49029707	49029930	QRICH1	0.000546359	0.858384	0.150758	0.999999
chr3	+	196828430	196832647	PAK2	0.000801653	5.20458	0.150781	0.999999
chr1	+	12275825	12277120	VPS13D	-0.000692043	0.964357	0.150791	0.999999
chr16	+	47461350	47461426	PHKB	-0.000752895	0.436374	0.150791	0.999999
chr9	+	131092059	131094473	LAMC3	0.00198521	0.651058	0.150795	0.999999
chr12	+	9985027	9985595	CLEC12A	0.00134984	1.31276	0.150807	0.999999
chr6	-	30198764	30198990	TRIM26	-0.000459497	1.451	0.150809	0.999999
chr17	+	75498721	75498722	TMEM94	0.000660573	0.761595	0.150813	0.999999
chr2	+	230466301	230466354	SP100	0.000537379	2.31056	0.150824	0.999999
chr11	-	72707175	72707374	ARAP1	-0.000714252	2.30363	0.150831	0.999999
chr3	-	133608873	133608962	TOPBP1	0.000609836	0.34229	0.150836	0.999999
chr15	-	64963056	64963203	SPG21	0.000599919	1.75392	0.150845	0.999999
chr11	-	1469457	1470171	MOB2	0.000693084	2.58285	0.150849	0.999999
chr17	+	39663485	39664201	STARD3	0.00104552	-0.246987	0.150854	0.999999
chr16	-	11752669	11752832	ZC3H7A	0.000573631	2.31814	0.15087	0.999999
chr1	+	12277121	12278038	VPS13D	-0.000683435	0.979336	0.150873	0.999999
chr1	-	55083272	55083364	USP24	0.000613085	0.707486	0.150875	0.999999
chr6	+	35088964	35091406	ANKS1A	0.000885454	4.55111	0.150876	0.999999
chr8	-	86474112	86474245	RMDN1	-0.000537164	0.562444	0.150879	0.999999
chr15	-	28174424	28174620	HERC2	-0.000737761	0.260674	0.150896	0.999999
chr3	+	52490075	52490231	NISCH	0.000748566	1.59902	0.150928	0.999999
chr11	-	85990250	85990258	PICALM	0.00109858	0.152749	0.150932	0.999999
chr17	+	37056606	37056842	AATF	0.000588615	1.46679	0.150943	0.999999
chr2	-	164692347	164692397	COBLL1	0.000829827	1.06317	0.150949	0.999999
chr19	+	10643529	10644130	SLC44A2	0.000925207	5.33624	0.150956	0.999999
chr14	-	100375283	100375333	WARS1	-0.00115192	3.20064	0.150959	0.999999
chr1	-	153952571	153952635	CRTC2	-0.000493571	1.11033	0.150964	0.999999
chr2	+	29131361	29131397	CLIP4	-0.000938674	0.103075	0.150982	0.999999
chr6	-	169721005	169721111	PHF10	-0.000656483	0.743587	0.150983	0.999999
chr11	+	46379081	46379111	DGKZ	0.000785628	0.818873	0.150989	0.999999
chr16	-	227687	227986	LUC7L	-0.00146054	0.76731	0.150989	0.999999
chr12	-	115959606	115959615	MED13L	0.000970664	0.522258	0.15099	0.999999
chr1	+	32680205	32680525	RBBP4	0.000491043	3.03696	0.150991	0.999999
chr17	+	42483093	42483131	ATP6V0A1	-0.000720398	0.728049	0.150992	0.999999
chr17	-	80214243	80214289	SGSH	-0.000740656	0.271835	0.150999	0.999999
chr16	+	3290554	3291029	ZNF263	0.000569485	2.0691	0.15101	0.999999
chr6	-	33771697	33772324	LEMD2	0.000450823	2.80216	0.151021	0.999999
chr2	+	172504535	172506230	ITGA6	0.00113049	4.54579	0.151059	0.999999
chr1	-	19093441	19093486	UBR4	0.000721414	1.21802	0.151076	0.999999
chr19	+	52190114	52190174	PPP2R1A	-0.000487826	2.92776	0.151083	0.999999
chr22	+	50517427	50517482	NCAPH2	-0.000630111	1.06541	0.151084	0.999999
chr13	+	113501752	113501880	TMCO3	-0.000529187	1.78918	0.151091	0.999999
chr2	-	55634061	55634568	PNPT1	0.000749372	0.0401187	0.151098	0.999999
chr17	+	44075842	44076300	G6PC3	0.000576338	2.62203	0.15111	0.999999
chr10	-	73073731	73073827	P4HA1	-0.000703677	1.18	0.151118	0.999999
chr19	+	36150002	36150041	CAPNS1	0.000567042	4.93917	0.151125	0.999999
chr12	+	68700726	68700814	NUP107	-0.000740084	-0.0603467	0.151136	0.999999
chr17	-	28717399	28717425	RAB34	0.00110647	-0.0903166	0.151143	0.999999
chr6	-	30702752	30702877	MDC1	0.000683374	0.833455	0.151147	0.999999
chr16	-	57172809	57172874	PSME3IP1	-0.00046749	1.81897	0.151148	0.999999
chr15	-	75356886	75356902	MAN2C1	0.00115423	1.28336	0.151176	0.999999
chr12	-	50981438	50981638	SLC11A2	0.000659459	0.892506	0.151178	0.999999
chr9	-	5919632	5920543	KIAA2026	0.000760189	2.23577	0.151187	0.999999
chr17	-	75828787	75828983	UNC13D	0.000967567	1.5785	0.151204	0.999999
chr11	+	66061891	66061998	SF3B2	0.000461064	3.77055	0.151209	0.999999
chr14	-	67592635	67592715	PIGH	-0.000526642	0.588218	0.151209	0.999999
chr15	-	72343926	72344140	HEXA	0.000722926	3.69611	0.15124	0.999999
chr4	-	102722963	102723041	MANBA	-0.000928051	0.288831	0.151241	0.999999
chr5	-	39376043	39376106	DAB2	0.000790106	2.54943	0.151262	0.999999
chr3	+	9902890	9903064	IL17RE	-0.00108008	0.543579	0.151277	0.999999
chr7	+	128085711	128085780	SND1	0.000600286	2.89462	0.15128	0.999999
chr16	+	30765181	30765327	RNF40	-0.000485196	1.58453	0.151291	0.999999
chr9	-	83969416	83969440	HNRNPK	0.000523773	3.46146	0.151293	0.999999
chrX	-	48466962	48467060	SLC38A5	-0.000883074	0.927388	0.151293	0.999999
chr16	+	75656434	75657432	TERF2IP	0.000475366	4.50761	0.151313	0.999999
chr19	-	54274466	54274829	LILRB2	0.00105146	1.52609	0.151346	0.999999
chr10	-	3165238	3165330	PITRM1	-0.000655296	0.934916	0.151351	0.999999
chr14	-	60971441	60972271	TRMT5	0.000692459	0.00724716	0.151388	0.999999
chr11	-	59608484	59608734	OSBP	-0.000635724	1.34593	0.151445	0.999999
chr1	-	52354887	52354939	CC2D1B	0.00060078	0.80504	0.151446	0.999999
chr18	+	12986862	12987531	SEH1L	0.000772611	1.60662	0.151453	0.999999
chr14	+	24233479	24233586	GMPR2	-0.000490021	2.08193	0.151456	0.999999
chr4	-	67492180	67492275	CENPC	0.000707244	0.413866	0.15146	0.999999
chrX	-	16683094	16683226	CTPS2	-0.00059814	0.0891275	0.151476	0.999999
chr7	-	75042183	75042973	RCC1L	0.000514261	2.7164	0.151486	0.999999
chr3	+	129250682	129250734	COPG1	-0.000543239	1.43103	0.151523	0.999999
chr14	-	91457611	91458138	PPP4R3A	0.000660567	1.30717	0.151532	0.999999
chr11	+	64223313	64223848	FERMT3	0.00106313	3.1676	0.151537	0.999999
chr2	-	189031915	189034216	COL5A2	0.0014067	3.64425	0.151547	0.999999
chr4	-	70825296	70825431	GRSF1	0.000475168	2.80179	0.151549	0.999999
chr5	+	179729153	179729359	CANX	0.000736349	4.18424	0.151554	0.999999
chr17	-	28571049	28571188	PIGS	-0.000565595	0.917304	0.151563	0.999999
chr11	-	18531201	18531676	UEVLD	0.000597196	0.810685	0.151572	0.999999
chr15	+	63537105	63537137	USP3	-0.000813106	-0.184843	0.151574	0.999999
chr17	+	82056629	82056766	GPS1	0.000540464	2.63984	0.151574	0.999999
chr6	+	163570742	163570747	QKI	0.000998986	1.1763	0.151587	0.999999
chr4	-	185415780	185415810	UFSP2	-0.000648184	0.513066	0.151599	0.999999
chr15	+	77483420	77485603	HMG20A	0.000487303	3.40222	0.151606	0.999999
chr16	+	50035417	50035600	CNEP1R1	-0.000687043	0.82317	0.151611	0.999999
chr12	-	113179143	113179331	DDX54	-0.000671246	1.39745	0.151614	0.999999
chr3	-	139383298	139383435	COPB2	-0.000628953	2.50628	0.151624	0.999999
chr6	+	32972117	32972141	BRD2	-0.000835086	0.652247	0.151633	0.999999
chr22	-	26506333	26506459	TFIP11	-0.00050903	0.941765	0.151656	0.999999
chr18	-	21573314	21575430	ESCO1	-0.000710507	1.728	0.151658	0.999999
chr5	-	150446964	150447584	RPS14	0.000886028	0.865604	0.151684	0.999999
chr1	-	3837346	3837519	CEP104	-0.000569503	0.42844	0.151686	0.999999
chr2	-	27309646	27309706	MPV17	0.00056298	1.51514	0.151704	0.999999
chr3	+	184137943	184138033	EIF2B5	-0.000583377	1.14229	0.151713	0.999999
chr2	-	174559574	174560769	WIPF1	0.000826874	3.1524	0.151726	0.999999
chr2	-	47808329	47808427	FBXO11	0.000576091	1.9779	0.151742	0.999999
chr19	-	46720536	46720698	STRN4	0.000547515	2.03102	0.151745	0.999999
chr8	+	28716898	28717238	EXTL3	-0.000650619	0.964126	0.151754	0.999999
chr9	+	128694895	128696396	SET	0.000537043	5.34346	0.15176	0.999999
chr11	+	65115958	65115967	TM7SF2	0.00114212	-0.0463212	0.151765	0.999999
chr11	-	47245305	47245378	ACP2	-0.000931181	1.35635	0.151768	0.999999
chr15	-	78922206	78922992	CTSH	0.0016019	0.784543	0.151773	0.999999
chr1	-	94927111	94927223	CNN3	0.00110653	-0.136925	0.151774	0.999999
chr1	-	145995477	145995763	TXNIP	0.00141369	0.958595	0.151775	0.999999
chr1	-	156020915	156020917	SSR2	-0.00068549	1.75948	0.151777	0.999999
chr19	+	11133522	11133816	LDLR	0.00178246	2.1459	0.151781	0.999999
chr8	+	38138816	38138875	ASH2L	0.000516865	1.2154	0.15179	0.999999
chr10	+	992489	992659	GTPBP4	-0.000831113	0.643411	0.151805	0.999999
chr10	-	14518559	14519158	FAM107B	0.000762128	3.37427	0.151809	0.999999
chr12	+	110012005	110012137	ANKRD13A	-0.00062572	1.01924	0.151814	0.999999
chr12	-	49566722	49566841	MCRS1	-0.000493905	1.81652	0.151843	0.999999
chr4	+	122355796	122355990	KIAA1109	0.000847124	2.27425	0.151859	0.999999
chr19	+	49210710	49210733	TRPM4	0.000993031	-0.0332306	0.151905	0.999999
chr1	+	206406377	206406574	SRGAP2	-0.000826696	0.0704185	0.151909	0.999999
chr17	-	75851568	75851676	WBP2	-0.000637175	3.61384	0.151919	0.999999
chr3	+	122568489	122570024	DTX3L	-0.0008405	3.50934	0.151922	0.999999
chr15	+	90940306	90940473	UNC45A	-0.000538803	1.83286	0.151939	0.999999
chr16	-	11768315	11768501	ZC3H7A	-0.000608773	1.53457	0.151947	0.999999
chr11	-	46397384	46397449	AMBRA1	0.000546632	0.176319	0.151954	0.999999
chr12	+	6859470	6859541	USP5	-0.000512666	1.19026	0.151967	0.999999
chr4	-	88787753	88787932	FAM13A	-0.00107744	0.318677	0.151969	0.999999
chr3	+	129305442	129306186	HMCES	0.000585869	1.00143	0.151979	0.999999
chr1	-	149937812	149945065	OTUD7B	0.000646332	3.70141	0.151987	0.999999
chr1	+	161206572	161206593	NDUFS2	-0.000576226	2.14582	0.152008	0.999999
chr3	+	42663797	42663941	ZBTB47	0.000682318	0.777137	0.15201	0.999999
chr6	+	43159788	43159883	PTK7	0.000696316	2.27154	0.152012	0.999999
chr19	-	4542914	4543096	SEMA6B	0.00225194	-0.825242	0.152021	0.999999
chr16	+	67877509	67877656	EDC4	-0.00069306	0.897552	0.152028	0.999999
chr7	-	29030577	29030759	CPVL	0.00122048	3.03988	0.152044	0.999999
chr14	-	67692973	67693052	RDH11	-0.000566326	1.47226	0.152045	0.999999
chr1	-	6651529	6651602	DNAJC11	-0.000488677	0.555208	0.152054	0.999999
chr14	-	31156840	31157010	HECTD1	-0.000863209	1.1309	0.152056	0.999999
chr3	+	9476155	9476459	SETD5	0.000679148	2.10867	0.152059	0.999999
chr10	-	34384129	34384254	PARD3	-0.000729973	0.852219	0.152078	0.999999
chr2	+	231807816	231808420	COPS7B	0.000521579	2.15967	0.152101	0.999999
chr1	+	155330731	155331112	RUSC1	0.000581403	1.15478	0.152171	0.999999
chr18	-	11897132	11897160	MPPE1	-0.00078176	0.0562462	0.152172	0.999999
chr12	+	120696579	120696690	MLEC	-0.000643739	1.43809	0.152185	0.999999
chr6	+	43213149	43213294	CUL9	-0.00119421	-0.378107	0.152195	0.999999
chr22	+	20566467	20566490	MED15	-0.00082107	-0.0859394	0.152205	0.999999
chr12	+	27716291	27716458	MRPS35	-0.000516213	1.52574	0.152213	0.999999
chr1	-	19161589	19161736	UBR4	-0.00107145	-0.0546311	0.152226	0.999999
chr14	-	92703847	92704247	LGMN	0.00111378	4.37705	0.152236	0.999999
chr11	+	72228348	72228450	INPPL1	-0.000776241	0.773703	0.152237	0.999999
chr19	+	10908039	10908145	CARM1	-0.000623364	0.298018	0.152246	0.999999
chr5	+	113593482	113595284	YTHDC2	0.000624045	2.46233	0.152248	0.999999
chr6	+	109792582	109792603	FIG4	0.000773004	0.511834	0.152258	0.999999
chr3	-	183919939	183921401	ABCC5	0.000996035	1.65664	0.15226	0.999999
chr19	-	18396973	18397452	LRRC25	-0.00151784	0.34176	0.152279	0.999999
chr13	-	110883195	110883552	ANKRD10	-0.00101811	0.470178	0.152296	0.999999
chr22	-	19455680	19455768	UFD1	0.000658604	1.75829	0.152313	0.999999
chr1	-	114733989	114734117	CSDE1	-0.000680847	4.63751	0.152314	0.999999
chr19	+	52373152	52373237	ZNF880	0.00146367	0.135906	0.152321	0.999999
chr17	+	68046508	68046509	KPNA2	0.00124996	0.284508	0.15233	0.999999
chr8	+	125091901	125091958	NSMCE2	-0.000614687	0.399166	0.152333	0.999999
chr14	-	30893804	30895344	STRN3	0.000664484	2.21595	0.152345	0.999999
chr2	+	219606195	219606290	STK11IP	-0.000973426	-0.279507	0.152374	0.999999
chr2	-	231455262	231455267	NCL	0.000628939	3.73738	0.152376	0.999999
chr17	+	63817694	63817886	DDX42	0.000534803	3.00933	0.152377	0.999999
chr12	-	108538945	108539089	SART3	-0.000500811	0.914188	0.152379	0.999999
chr2	-	99171647	99173346	MITD1	-0.00108978	-0.497886	0.152382	0.999999
chr18	-	5428313	5428465	EPB41L3	-0.000770006	1.13357	0.152386	0.999999
chr8	+	140514369	140514495	CHRAC1	-0.000698174	0.862929	0.152394	0.999999
chr11	-	65720587	65720798	RNASEH2C	0.0011034	0.568989	0.152413	0.999999
chr1	-	15942331	15942406	ZBTB17	0.000699047	0.668679	0.152413	0.999999
chr3	-	50287743	50287940	IFRD2	0.000791185	0.729032	0.152431	0.999999
chr7	-	44115355	44115396	POLD2	0.000706092	1.51108	0.152433	0.999999
chr15	-	76348453	76348736	SCAPER	0.000710673	-0.025706	0.152441	0.999999
chr17	-	81855506	81855579	P4HB	-0.000919274	4.30043	0.152447	0.999999
chr12	+	48133315	48133320	PFKM	-0.000643782	0.617953	0.152463	0.999999
chr5	-	32354629	32354851	ZFR	0.000697487	2.23172	0.152465	0.999999
chr18	-	36796072	36796925	TPGS2	0.000560501	2.86533	0.152482	0.999999
chr12	+	68824569	68824651	MDM2	-0.000953872	0.646146	0.152493	0.999999
chr1	+	220755061	220755120	MTARC2	-0.000675393	1.1219	0.152503	0.999999
chrX	-	53595187	53595403	HUWE1	-0.000927462	0.600371	0.152515	0.999999
chr16	+	47588905	47589102	PHKB	-0.000607447	1.64025	0.152532	0.999999
chr1	-	155900274	155900397	RIT1	0.000541959	1.27781	0.152541	0.999999
chr11	-	72112650	72112686	ANAPC15	-0.00070519	0.547674	0.152544	0.999999
chr3	+	134532825	134532900	CEP63	-0.000541775	0.263568	0.15256	0.999999
chr5	+	71596280	71596364	MCCC2	-0.000624894	0.100403	0.152577	0.999999
chr14	+	55633235	55633341	KTN1	-0.000698708	2.67784	0.152578	0.999999
chr2	-	174123671	174123675	OLA1	-0.000588318	1.01542	0.152598	0.999999
chr16	-	4845074	4845153	GLYR1	-0.000506317	1.70784	0.152599	0.999999
chr1	+	32331536	32331582	HDAC1	0.000489497	2.24285	0.152609	0.999999
chr11	-	113737572	113737703	ZW10	0.000541531	0.156666	0.152614	0.999999
chr11	-	504889	504996	RNH1	-0.000802931	1.75352	0.152614	0.999999
chr8	-	81679126	81679230	IMPA1	-0.000673223	0.519065	0.152617	0.999999
chr11	+	125605629	125605735	STT3A	-0.000606299	2.2445	0.152625	0.999999
chr15	-	60351252	60351723	ANXA2	0.00093124	-0.132684	0.152627	0.999999
chr6	-	28920012	28920183	TRIM27	-0.000579656	1.69595	0.15263	0.999999
chr11	+	57614530	57614581	SERPING1	0.000783793	5.56263	0.152632	0.999999
chr16	-	58184260	58184310	CSNK2A2	-0.00054087	0.374395	0.152644	0.999999
chr19	+	17728113	17728147	MAP1S	0.000939849	0.269726	0.152644	0.999999
chr3	-	122536168	122536342	PARP9	0.000678976	2.74322	0.152646	0.999999
chr12	+	104991712	104991848	C12orf45	0.00098157	0.270249	0.152671	0.999999
chr12	-	5968127	5968167	VWF	0.0013788	4.40175	0.152689	0.999999
chr16	+	31180150	31180150	FUS	-0.001032	0.739103	0.152696	0.999999
chr17	+	2682197	2683587	PAFAH1B1	-0.000603169	4.44978	0.1527	0.999999
chrX	+	49237086	49237263	CCDC22	-0.000603719	0.498438	0.152718	0.999999
chr2	+	55522102	55522166	CFAP36	-0.000630389	1.47468	0.15272	0.999999
chr10	+	17909306	17909347	MRC1	0.00156594	3.48598	0.152725	0.999999
chr3	+	97942284	97942443	CRYBG3	0.000674836	1.32108	0.152728	0.999999
chrX	+	48902794	48902795	PQBP1	0.000637665	1.01421	0.15274	0.999999
chrX	-	154365349	154365435	FLNA	-0.00102403	4.06094	0.152743	0.999999
chr11	-	18000497	18000523	SERGEF	-0.000768836	0.00277578	0.152744	0.999999
chr4	+	56484736	56484864	SRP72	-0.000526085	2.11602	0.15276	0.999999
chr4	-	1715952	1716506	TMEM129	0.000652658	3.10351	0.152766	0.999999
chr11	+	70330173	70330319	PPFIA1	-0.00058016	0.789098	0.152814	0.999999
chr9	-	125146574	125149921	PPP6C	0.000488872	4.51689	0.152818	0.999999
chr6	-	79202063	79202155	HMGN3	-0.0010545	1.02683	0.152819	0.999999
chr11	-	72722089	72722358	ARAP1	-0.000799234	0.96459	0.152828	0.999999
chr1	-	161039295	161039854	USF1	0.00067174	3.25274	0.15283	0.999999
chr16	+	259483	259520	FAM234A	-0.000509189	1.14214	0.152835	0.999999
chr1	+	1478026	1478643	ATAD3B	-0.00171375	-0.0494201	0.152837	0.999999
chr9	-	86352707	86353230	TUT7	-0.000679356	0.778452	0.152846	0.999999
chr10	+	71363082	71363229	SLC29A3	0.00142291	0.240352	0.152846	0.999999
chr11	+	65530639	65530766	SCYL1	-0.000572354	2.09377	0.152857	0.999999
chr19	+	54128091	54128197	PRPF31	0.000580234	1.79848	0.152871	0.999999
chr16	-	15703135	15703171	MYH11	0.00215781	0.220908	0.152893	0.999999
chr17	-	47171917	47172047	CDC27	-0.000677548	0.422254	0.152894	0.999999
chr1	-	202948304	202948420	ADIPOR1	-0.000572294	3.28164	0.152908	0.999999
chr17	-	40033173	40033206	MED24	-0.00091339	-0.00593211	0.152914	0.999999
chr5	+	34811012	34811065	RAI14	-0.000812887	0.561873	0.152926	0.999999
chr15	+	48331456	48331472	DUT	0.00108308	-0.384619	0.152944	0.999999
chr11	-	78215297	78219415	GAB2	0.00069233	4.81378	0.152953	0.999999
chr5	+	65585048	65585095	PPWD1	0.000635297	0.812855	0.152953	0.999999
chr5	-	72295549	72295589	MRPS27	-0.000640172	0.315832	0.152964	0.999999
chr15	+	44414762	44415729	GOLM2	0.00080719	3.86741	0.152995	0.999999
chrX	+	48559285	48559346	TBC1D25	-0.000568641	0.0791158	0.152997	0.999999
chr2	-	144513423	144513797	ZEB2	0.00138478	-0.231691	0.153007	0.999999
chr15	+	63071886	63071889	TPM1	0.00119743	0.649868	0.153009	0.999999
chr19	-	10159658	10159767	DNMT1	-0.0007839	0.163783	0.153011	0.999999
chr8	+	17280375	17280443	VPS37A	0.000569718	1.22318	0.153012	0.999999
chr9	-	33110642	33113586	B4GALT1	0.00133576	6.00142	0.153032	0.999999
chr10	+	125841255	125841330	BCCIP	0.000659291	0.554342	0.153039	0.999999
chr12	-	9104239	9104400	A2M	-0.0010784	7.60751	0.153039	0.999999
chr7	+	44759281	44759460	ZMIZ2	-0.000836721	1.30574	0.153045	0.999999
chr5	+	33453347	33453366	TARS1	-0.000664118	0.98267	0.153047	0.999999
chr2	+	186486267	186486457	ZC3H15	-0.00060961	1.19895	0.153058	0.999999
chr2	-	215371909	215372015	FN1	0.00141958	7.38925	0.153065	0.999999
chr15	+	80168052	80168079	FAH	-0.000821128	0.352114	0.15307	0.999999
chr6	+	127286954	127288362	RNF146	0.000542754	3.79976	0.153072	0.999999
chr15	+	63043706	63043831	TPM1	0.00103921	2.23	0.153083	0.999999
chr12	-	42312931	42313198	ZCRB1	0.000499363	2.18237	0.153089	0.999999
chr18	+	36141137	36141191	ELP2	-0.000513767	0.722333	0.153092	0.999999
chr3	-	196238791	196238894	PCYT1A	0.00045273	0.927979	0.153094	0.999999
chr14	+	64400793	64400877	MTHFD1	-0.000697134	0.502193	0.153102	0.999999
chr19	+	40576887	40576915	SHKBP1	-0.000777578	0.671211	0.153133	0.999999
chr2	-	241235185	241235204	HDLBP	0.000590856	3.55111	0.153149	0.999999
chr19	-	55092783	55092789	PPP1R12C	0.00114654	0.179389	0.153151	0.999999
chr6	-	69675973	69675973	LMBRD1	0.000709403	0.919683	0.153168	0.999999
chr1	-	202729905	202730027	KDM5B	0.000562589	1.02798	0.15317	0.999999
chr7	+	44760151	44760228	ZMIZ2	-0.000948218	0.5159	0.153194	0.999999
chr11	+	18338109	18338216	GTF2H1	-0.000523701	0.868674	0.153208	0.999999
chr12	+	95257154	95257181	VEZT	-0.000630716	0.559389	0.153213	0.999999
chr20	+	32141828	32141895	TM9SF4	-0.000523336	1.4061	0.153217	0.999999
chr1	+	164847102	164848522	PBX1	-0.000836584	3.45731	0.153224	0.999999
chr16	-	74483023	74483124	GLG1	-0.000650778	2.40434	0.153243	0.999999
chr17	+	75225342	75225367	NUP85	-0.000686595	0.288326	0.153258	0.999999
chr2	-	74428631	74428737	RTKN	-0.000665716	0.294167	0.153262	0.999999
chr12	+	109109832	109110975	UNG	0.000547569	2.72371	0.153275	0.999999
chr12	+	54351103	54351846	COPZ1	0.000481884	4.17657	0.153289	0.999999
chr14	+	73220402	73223691	PSEN1	0.000571998	3.52004	0.153291	0.999999
chr7	-	8127873	8128142	ICA1	0.000543342	1.21252	0.153298	0.999999
chr14	+	91170187	91170201	DGLUCY	-0.00111776	-0.544147	0.153298	0.999999
chr10	+	125841331	125842805	BCCIP	0.000617679	1.01079	0.153301	0.999999
chr12	+	71921368	71921454	TBC1D15	0.00059034	2.03259	0.153303	0.999999
chr20	+	20033102	20033629	NAA20	0.000551555	3.30441	0.153316	0.999999
chr15	+	99645622	99645739	MEF2A	-0.000838111	1.56592	0.153331	0.999999
chr10	-	113848980	113850644	DCLRE1A	-0.000826941	1.3187	0.153347	0.999999
chr9	-	92038248	92038365	SPTLC1	0.00053467	2.28384	0.153347	0.999999
chr7	+	151376634	151376811	NUB1	0.000523238	2.29566	0.153348	0.999999
chr10	-	34516979	34517159	PARD3	-0.000721573	0.887105	0.153359	0.999999
chr17	-	13015768	13015832	ELAC2	-0.000559539	0.470733	0.153385	0.999999
chr2	-	127271336	127271453	ERCC3	0.000491534	1.63078	0.153404	0.999999
chr11	-	65553164	65553256	LTBP3	-0.00100681	2.48142	0.153408	0.999999
chr11	+	64288340	64288362	GPR137	-0.000778013	0.1356	0.15342	0.999999
chr5	-	179865254	179865266	TBC1D9B	0.000521768	1.87173	0.153423	0.999999
chr5	+	150374174	150374386	TCOF1	-0.000664835	0.270834	0.153426	0.999999
chr16	+	30763118	30763285	RNF40	-0.00049027	1.40235	0.153427	0.999999
chr7	-	26190457	26190460	HNRNPA2B1	0.000922574	2.21868	0.153431	0.999999
chr1	+	153693352	153693968	NPR1	0.00100146	2.99269	0.153443	0.999999
chr11	+	65623491	65623644	PCNX3	-0.00078186	0.0792129	0.153445	0.999999
chr11	-	126209606	126209722	RPUSD4	-0.000659009	0.108402	0.153451	0.999999
chr17	+	3034772	3035180	RAP1GAP2	-0.00138397	-0.357195	0.153465	0.999999
chr2	+	200439140	200439240	SPATS2L	0.000539091	0.88424	0.153469	0.999999
chr8	-	143818477	143818534	PUF60	-0.000567929	2.20762	0.153474	0.999999
chr22	+	30971484	30971610	TUG1	-0.000839041	1.53755	0.153487	0.999999
chr4	-	155939371	155939538	CTSO	-0.000744258	2.59243	0.153492	0.999999
chr18	+	79529084	79529323	NFATC1	0.00126703	0.326929	0.153497	0.999999
chr2	+	71426607	71426845	ZNF638	0.000644397	2.26411	0.153498	0.999999
chr2	-	229829193	229829288	TRIP12	-0.000850455	1.1071	0.153514	0.999999
chr1	+	43621935	43622283	PTPRF	0.000920596	3.50917	0.153514	0.999999
chr3	-	53106819	53106869	RFT1	-0.000713562	-0.136743	0.153522	0.999999
chr2	-	241235205	241235255	HDLBP	0.00059451	3.80925	0.15353	0.999999
chr2	-	197421029	197421133	SF3B1	-0.00102531	2.91482	0.153541	0.999999
chr1	-	6667709	6667810	DNAJC11	-0.000491303	0.50175	0.153549	0.999999
chr17	-	47838270	47838312	SCRN2	0.00085865	0.813326	0.15357	0.999999
chr16	-	67238034	67238128	FHOD1	-0.000829296	1.15954	0.153573	0.999999
chr4	-	155942317	155942456	CTSO	-0.000754173	2.05999	0.153576	0.999999
chr2	-	162318229	162318475	IFIH1	-0.00121108	-0.0329094	0.15359	0.999999
chr12	-	12343174	12343275	MANSC1	-0.000753728	0.463127	0.15359	0.999999
chr16	-	70784776	70784838	VAC14	-0.000781432	0.449995	0.153597	0.999999
chr7	-	73573343	73573400	TBL2	-0.000613317	0.505883	0.153612	0.999999
chr6	-	112076322	112076434	TUBE1	-0.000945541	-0.0991849	0.153618	0.999999
chrX	-	123624541	123624609	THOC2	-0.000738675	0.316656	0.153643	0.999999
chr1	+	154235196	154235291	UBAP2L	-0.000510249	1.98763	0.153653	0.999999
chr1	-	244408761	244409484	ADSS2	0.000525584	2.74768	0.153658	0.999999
chr9	-	111393680	111393734	ECPAS	-0.000647983	0.870036	0.153672	0.999999
chr14	+	24235737	24235810	GMPR2	-0.000488289	2.02435	0.153706	0.999999
chr15	+	90910155	90910215	MAN2A2	-0.000742011	0.660887	0.153801	0.999999
chr11	-	61333009	61333041	DDB1	-0.000656303	1.2213	0.153807	0.999999
chr3	+	52481110	52481910	NISCH	0.000718817	2.27611	0.153816	0.999999
chr2	-	27343308	27343330	GTF3C2	-0.000528175	0.389448	0.153817	0.999999
chr6	+	108680752	108684774	FOXO3	0.00120719	5.11139	0.153857	0.999999
chr13	-	30460895	30460906	HMGB1	-0.000703444	1.7876	0.153869	0.999999
chr5	-	177515040	177515069	DDX41	-0.000506141	1.24796	0.15387	0.999999
chr9	-	129812965	129813607	TOR1A	0.00051455	2.02159	0.153884	0.999999
chr13	-	112558196	112558413	TUBGCP3	-0.000546907	0.364585	0.153892	0.999999
chr21	-	46273388	46273585	MCM3AP	-0.0006039	1.23174	0.153893	0.999999
chr19	-	49341082	49341437	TEAD2	0.000602768	2.82607	0.153921	0.999999
chr12	-	121318535	121318608	ANAPC5	0.000674628	2.57315	0.153939	0.999999
chr8	+	42369849	42369988	POLB	0.000535681	0.734622	0.153942	0.999999
chr22	+	29278042	29278130	EWSR1	-0.000727987	3.01961	0.153943	0.999999
chr1	+	109236871	109237243	SARS1	0.000754152	-0.136549	0.153963	0.999999
chr1	+	153645064	153645470	CHTOP	0.000612209	3.15935	0.153974	0.999999
chr22	+	24076169	24076284	CABIN1	-0.000949415	-0.233204	0.154027	0.999999
chr15	-	75400730	75400940	SIN3A	-0.000583312	1.29786	0.154042	0.999999
chr12	+	6460855	6460938	TAPBPL	0.000851421	1.71995	0.154049	0.999999
chr6	-	43049963	43050023	CUL7	-0.000812461	-0.187229	0.154049	0.999999
chr9	-	92315852	92315956	NOL8	-0.000944283	-0.26275	0.15406	0.999999
chr11	+	601574	601656	PHRF1	-0.00083989	0.134173	0.154064	0.999999
chr6	+	43223264	43223397	CUL9	0.000902487	0.166132	0.154093	0.999999
chr8	-	109293344	109293524	NUDCD1	-0.000717101	0.332766	0.15411	0.999999
chr12	-	76047719	76047966	NAP1L1	-0.000601347	2.27503	0.154119	0.999999
chr3	+	47008399	47008441	NBEAL2	0.00104102	1.63698	0.154121	0.999999
chr9	-	35056596	35056620	VCP	0.000699809	1.4737	0.154122	0.999999
chr8	+	42308999	42309025	IKBKB	-0.000858148	0.350589	0.154138	0.999999
chr16	-	24952931	24953042	ARHGAP17	-0.000574273	1.31976	0.154141	0.999999
chr8	+	144524292	144524446	LRRC14	0.000806996	-0.148878	0.154156	0.999999
chr20	-	45967734	45968027	ZNF335	-0.00103716	-0.0766519	0.15416	0.999999
chr8	-	108202983	108202989	EIF3E	0.000672349	3.38148	0.154163	0.999999
chr19	+	58068631	58069405	ZNF135	0.00126809	-0.343413	0.154172	0.999999
chr2	+	112577151	112579818	POLR1B	0.000865239	-0.153444	0.154174	0.999999
chr12	-	124495147	124495252	NCOR2	-0.000968795	0.714584	0.15418	0.999999
chr14	+	102341977	102342102	ZNF839	0.0009791	-0.317568	0.154181	0.999999
chr19	+	55697831	55707549	EPN1	-0.00141615	0.28641	0.154182	0.999999
chr7	+	4775652	4775756	AP5Z1	-0.000976446	-0.051899	0.154183	0.999999
chr17	+	48848402	48848443	CALCOCO2	-0.000524577	2.73514	0.154229	0.999999
chrX	-	101353985	101353988	BTK	0.00105828	0.255435	0.154252	0.999999
chr10	-	97468966	97469094	MMS19	-0.000611288	1.11097	0.154257	0.999999
chr18	+	41955262	41955359	PIK3C3	-0.000679817	-0.0732847	0.154269	0.999999
chr7	-	6690449	6692487	ZNF12	-0.000804226	2.76847	0.15427	0.999999
chr1	-	100990095	100990222	DPH5	0.000685896	0.0819876	0.154275	0.999999
chr10	+	127439027	127439225	DOCK1	0.000599075	1.63555	0.154291	0.999999
chr15	-	55827335	55829999	NEDD4	0.000659938	2.69131	0.154303	0.999999
chr14	-	49825867	49825938	NEMF	-0.000685669	0.176125	0.154333	0.999999
chr2	+	97739499	97739859	ZAP70	0.00188035	-0.571887	0.154345	0.999999
chr14	-	69119194	69119230	DCAF5	-0.000577106	0.800073	0.15435	0.999999
chrX	-	153909468	153909507	ARHGAP4	0.00117082	0.92419	0.154355	0.999999
chr1	-	209616471	209616580	LAMB3	0.00115966	2.65828	0.154384	0.999999
chr10	-	73167949	73168008	ECD	-0.000702675	-0.106029	0.154389	0.999999
chr15	-	52547045	52549526	ARPP19	0.000684978	5.34543	0.154399	0.999999
chr1	+	116387288	116387302	ATP1A1	-0.000851893	3.45127	0.154404	0.999999
chr16	-	5024930	5025549	NAGPA	0.000705581	1.45952	0.154407	0.999999
chr17	-	4939816	4939848	SLC25A11	-0.000623703	1.37221	0.154412	0.999999
chr7	+	5229706	5229738	WIPI2	0.000532348	0.775304	0.154413	0.999999
chr17	+	75491691	75491698	TMEM94	-0.000810947	0.116209	0.154419	0.999999
chr16	-	23445813	23445961	COG7	-0.000699216	0.0819106	0.154497	0.999999
chr5	-	95528013	95528152	TTC37	-0.00067635	0.973152	0.154497	0.999999
chr5	+	55349573	55349652	MTREX	-0.00060097	0.935342	0.154504	0.999999
chr1	+	201874832	201874936	IPO9	0.000501439	1.37098	0.154514	0.999999
chr3	+	39066548	39066630	WDR48	-0.000648556	0.734736	0.154517	0.999999
chr22	-	19915214	19915276	TXNRD2	-0.000741702	0.549332	0.154533	0.999999
chr1	+	111461333	111462773	ATP5PB	-0.000558665	0.997128	0.154569	0.999999
chr9	+	2070433	2070471	SMARCA2	-0.000698571	1.36213	0.154569	0.999999
chr10	+	42792493	42792614	BMS1	-0.00069311	0.317639	0.154575	0.999999
chr11	+	65537967	65538003	SCYL1	0.000572709	1.89672	0.154579	0.999999
chr16	-	3850322	3851009	CREBBP	-0.000662234	1.5123	0.154591	0.999999
chr5	-	81413021	81417359	SSBP2	-0.000617871	1.41468	0.154598	0.999999
chr1	-	169588849	169589076	SELP	0.00139217	0.510666	0.154615	0.999999
chr8	+	37841086	37844896	ADGRA2	0.0010063	4.63704	0.154619	0.999999
chr19	+	10996213	10996263	SMARCA4	-0.000631266	0.618164	0.154622	0.999999
chrX	+	11763811	11763823	MSL3	-0.000750506	0.0164535	0.154624	0.999999
chr6	-	44256342	44256496	SLC35B2	-0.000629102	1.64102	0.154641	0.999999
chr2	+	71403870	71403998	ZNF638	-0.000805107	0.61542	0.154655	0.999999
chr17	-	50965644	50966299	SPAG9	0.000797283	3.37311	0.154662	0.999999
chr9	+	128566738	128566740	SPTAN1	-0.000946171	1.00032	0.154705	0.999999
chr11	-	47173759	47173780	ARFGAP2	-0.000441163	1.45266	0.154708	0.999999
chr1	-	156986082	156986173	ARHGEF11	-0.000848797	-0.0916461	0.154709	0.999999
chr15	-	34882502	34882639	AQR	-0.000578753	0.930417	0.154713	0.999999
chr9	-	127815017	127815806	ENG	0.00110732	5.77257	0.154728	0.999999
chr2	+	74557186	74557513	DOK1	0.000796511	1.13552	0.154733	0.999999
chr18	-	35332227	35337770	ZNF24	0.00073506	5.1652	0.154734	0.999999
chr20	+	41173923	41174011	PLCG1	0.000748645	2.1661	0.154738	0.999999
chr17	-	45475100	45475210	PLEKHM1	-0.000567802	0.369565	0.154741	0.999999
chr11	+	65580337	65580479	EHBP1L1	-0.000912798	2.00227	0.154753	0.999999
chr14	-	68874859	68875017	ACTN1	0.000861051	3.09502	0.154759	0.999999
chr20	+	49943931	49945381	RNF114	-0.000674869	0.308785	0.154764	0.999999
chr8	-	73673139	73673229	STAU2	-0.000557518	0.475332	0.15477	0.999999
chr11	-	72006035	72006263	NUMA1	0.000858169	3.72201	0.154773	0.999999
chr2	+	230467120	230467147	SP100	0.000537788	1.97023	0.154777	0.999999
chrX	+	45069579	45070357	KDM6A	-0.000475719	1.73615	0.154782	0.999999
chr1	-	3494613	3494741	MEGF6	0.001573	-0.152176	0.154795	0.999999
chr11	+	66487944	66487958	DPP3	-0.000851152	-0.101526	0.154795	0.999999
chr6	-	166409388	166411231	RPS6KA2	0.000937094	4.97158	0.15481	0.999999
chr7	+	38230382	38230669	STARD3NL	0.000622699	0.864593	0.15482	0.999999
chr6	-	107957886	107957931	SEC63	-0.00070123	0.96724	0.154828	0.999999
chr5	+	37721115	37721215	WDR70	0.000477489	0.950904	0.154842	0.999999
chr1	+	32651914	32651916	RBBP4	-0.000539123	1.0675	0.154856	0.999999
chr14	+	21074777	21074991	ARHGEF40	-0.000689128	1.25081	0.154856	0.999999
chr15	-	41527423	41527605	RPAP1	-0.000748416	-0.107047	0.154859	0.999999
chr1	-	211975166	211975342	INTS7	-0.000704135	-0.0125172	0.15487	0.999999
chr11	-	61332908	61333008	DDB1	-0.000617573	1.79904	0.154887	0.999999
chr6	+	157209151	157210777	ARID1B	0.000616362	0.822687	0.154888	0.999999
chr20	-	1371148	1372075	FKBP1A	-0.000827917	1.42119	0.154896	0.999999
chr15	+	63061234	63061265	TPM1	-0.00103806	2.04398	0.15491	0.999999
chr19	-	10138439	10138470	DNMT1	0.00075517	0.0803064	0.154913	0.999999
chr16	+	77199513	77199636	MON1B	0.000591047	0.245133	0.154913	0.999999
chr1	+	39479995	39480009	MACF1	0.00126447	3.4569	0.154919	0.999999
chr3	-	183985456	183987769	ABCC5	-0.00105711	1.17236	0.154945	0.999999
chr11	+	65641230	65641600	SIPA1	-0.000846343	1.83558	0.154951	0.999999
chr19	-	16386171	16386231	EPS15L1	0.000512448	0.171253	0.154958	0.999999
chr5	-	53098099	53098383	MOCS2	0.000525914	1.69814	0.154962	0.999999
chr1	-	108943475	108943517	CLCC1	-0.000531177	0.349823	0.154964	0.999999
chr14	+	103498902	103500155	MARK3	-0.000928869	-0.167605	0.154981	0.999999
chr16	+	28830985	28831072	ATXN2L	-0.000703407	1.86414	0.154992	0.999999
chr5	-	179623134	179623164	HNRNPH1	-0.00105136	2.98706	0.154995	0.999999
chr9	+	131515426	131515463	POMT1	-0.0007116	-0.112898	0.155032	0.999999
chr2	-	231455191	231455258	NCL	0.000638145	4.41408	0.155036	0.999999
chr17	-	28617232	28617318	KIAA0100	0.000614141	2.30108	0.155046	0.999999
chrX	+	49249651	49249725	CCDC22	0.00058164	0.558308	0.155058	0.999999
chr2	+	272066	272150	ACP1	0.000461001	1.51877	0.155077	0.999999
chr19	+	55654146	55655034	U2AF2	-0.000622353	2.26604	0.155088	0.999999
chr1	+	32302621	32302733	HDAC1	-0.000490891	2.12768	0.155098	0.999999
chr5	+	111125608	111125795	WDR36	0.000631982	0.437227	0.155108	0.999999
chr10	+	87508336	87508533	MINPP1	-0.000770626	0.11882	0.15511	0.999999
chr14	-	22922822	22922835	PRMT5	0.00055124	0.685675	0.155113	0.999999
chrX	+	48481165	48481203	FTSJ1	-0.00055706	0.536244	0.155114	0.999999
chr16	+	4688909	4689039	MGRN1	0.000712983	0.99552	0.155114	0.999999
chr16	-	57759753	57759836	KIFC3	0.000812044	1.30769	0.155145	0.999999
chr10	+	6115767	6115834	RBM17	-0.000956525	-0.0149522	0.155154	0.999999
chr17	+	38727193	38729795	MLLT6	0.000872984	5.30748	0.155193	0.999999
chr14	+	100138812	100138897	EVL	0.00139001	0.452789	0.155222	0.999999
chr5	+	168469222	168469756	WWC1	0.000890947	1.65915	0.155234	0.999999
chr21	-	29067590	29067705	CCT8	-0.000554971	3.03207	0.155246	0.999999
chr13	+	27667023	27667353	POLR1D	0.000584234	1.43888	0.155272	0.999999
chr6	-	31859259	31859270	NEU1	0.000687174	0.863688	0.155276	0.999999
chr8	+	17268856	17268956	VPS37A	-0.000586082	1.07165	0.155291	0.999999
chr17	-	3923875	3924801	ATP2A3	0.000914789	3.17484	0.155302	0.999999
chr11	-	119055202	119055295	HYOU1	-0.00068965	1.46638	0.155307	0.999999
chr17	-	78971331	78972385	LGALS3BP	0.000805536	6.77149	0.155307	0.999999
chr14	+	21076563	21076643	ARHGEF40	-0.000736361	0.776717	0.155308	0.999999
chr17	+	42693297	42693536	CNTNAP1	-0.00135604	-0.349263	0.155316	0.999999
chr6	-	33318559	33318802	DAXX	0.000552705	1.33197	0.155316	0.999999
chr1	+	153747279	153747363	INTS3	-0.00092507	1.08481	0.155323	0.999999
chr19	-	6387505	6387559	GTF2F1	-0.00055159	1.63446	0.155334	0.999999
chr17	-	4074150	4074351	ZZEF1	-0.000744866	0.242891	0.155342	0.999999
chr15	-	58646055	58646204	ADAM10	-0.000762277	1.94412	0.155345	0.999999
chr3	-	122555864	122556121	PARP9	-0.000689545	2.09367	0.15537	0.999999
chr10	-	99430448	99430624	GOT1	-0.000732532	0.705565	0.155402	0.999999
chr18	+	46104422	46104441	HAUS1	-0.000754776	-0.0709221	0.155412	0.999999
chr12	-	42160042	42160265	YAF2	-0.00104246	-0.661297	0.155426	0.999999
chrX	-	49002188	49002197	GRIPAP1	-0.000777618	0.0715666	0.15543	0.999999
chr16	-	11756237	11756321	ZC3H7A	0.000573629	1.98689	0.155439	0.999999
chr11	-	66001910	66002039	EIF1AD	-0.00059735	-0.0614994	0.155457	0.999999
chr2	-	24872570	24872692	ADCY3	-0.00081242	1.01867	0.155498	0.999999
chrX	-	120441730	120441894	LAMP2	0.000766619	4.00597	0.155505	0.999999
chr17	-	67342186	67342263	PSMD12	0.000640488	1.36199	0.15551	0.999999
chr2	+	233294257	233294519	ATG16L1	0.000472522	1.21033	0.155515	0.999999
chr18	-	9546794	9546909	PPP4R1	0.00113086	-0.213013	0.155526	0.999999
chr6	-	107870765	107871847	SEC63	0.000629932	4.10987	0.155529	0.999999
chr2	-	219543225	219543573	CHPF	0.00190996	-0.920347	0.155566	0.999999
chr10	+	5914178	5914269	FBH1	-0.000498069	1.60787	0.155576	0.999999
chr7	-	1489344	1489404	INTS1	-0.000925372	0.249126	0.155603	0.999999
chr12	-	115963407	115963519	MED13L	0.000810974	1.54922	0.15561	0.999999
chr6	-	142769552	142775125	HIVEP2	-0.00121229	3.58159	0.15562	0.999999
chr4	+	78910610	78916365	BMP2K	0.000643894	3.85407	0.155621	0.999999
chr9	-	2810344	2810431	PUM3	0.000785954	0.757966	0.155627	0.999999
chr4	-	681862	682336	SLC49A3	0.0010965	-0.163858	0.155633	0.999999
chrX	+	71128315	71128440	MED12	-0.000677689	0.219039	0.155646	0.999999
chr6	-	31882699	31882785	EHMT2	0.000712327	1.01922	0.155653	0.999999
chr10	-	98392432	98392566	PYROXD2	-0.00165709	-0.525871	0.155659	0.999999
chr12	-	29366877	29366947	ERGIC2	-0.000519256	1.07432	0.155667	0.999999
chr2	+	190953565	190953626	GLS	0.000891019	0.76924	0.155671	0.999999
chr7	+	2360710	2360902	EIF3B	-0.000647044	2.05714	0.155676	0.999999
chr7	-	131500271	131503949	PODXL	0.00111075	6.15018	0.155679	0.999999
chr1	+	154992902	154993111	FLAD1	0.000682752	-0.0427759	0.155681	0.999999
chr9	-	35056907	35057095	VCP	0.000691441	4.06392	0.155682	0.999999
chr8	-	94495731	94495891	VIRMA	0.000552837	1.50422	0.155689	0.999999
chr2	-	151270470	151270875	NMI	0.000689627	2.00136	0.155694	0.999999
chr6	+	30069104	30070333	PPP1R11	0.000495855	4.41139	0.155694	0.999999
chr1	+	26442731	26442763	DHDDS	-0.000499291	0.217684	0.155712	0.999999
chr12	-	9076756	9076936	A2M	0.00112546	8.70395	0.155715	0.999999
chr5	-	178228125	178228589	PHYKPL	-0.00106962	0.207802	0.155716	0.999999
chr12	+	100218546	100218586	ACTR6	0.000518257	0.697015	0.155722	0.999999
chr12	+	56130855	56130925	ESYT1	-0.000663485	1.79033	0.155722	0.999999
chr20	+	64274843	64275653	PCMTD2	0.000753817	2.50787	0.155722	0.999999
chr3	+	50118331	50118570	RBM5	0.000917444	3.4809	0.155729	0.999999
chr11	-	36497108	36497266	TRAF6	-0.000673221	-0.0646964	0.155736	0.999999
chr12	+	49752464	49752465	TMBIM6	-0.000537269	4.28237	0.155739	0.999999
chr1	-	88968670	88968814	KYAT3	-0.000594598	0.847771	0.15574	0.999999
chr19	+	48325347	48325543	EMP3	-0.00108381	1.47513	0.155767	0.999999
chr11	-	64765652	64765950	SF1	0.000730088	2.07551	0.15577	0.999999
chr1	-	89125863	89126062	GBP2	-0.000841851	2.71451	0.155771	0.999999
chr10	-	93409573	93409739	MYOF	-0.0009847	1.27856	0.155797	0.999999
chr1	+	203733223	203733400	ATP2B4	0.00196791	-0.431092	0.15581	0.999999
chr17	-	35765865	35766196	MMP28	0.000918196	1.39052	0.155825	0.999999
chr8	-	102294982	102295111	UBR5	-0.000762307	0.72699	0.155831	0.999999
chr2	+	189470076	189470245	WDR75	0.000559343	1.29753	0.15586	0.999999
chr18	+	34890544	34891094	DTNA	0.000824797	0.859324	0.155878	0.999999
chr16	-	75229453	75229454	BCAR1	0.00122687	0.30284	0.155878	0.999999
chr7	-	140056856	140056991	PARP12	-0.000707871	1.28849	0.155879	0.999999
chr22	+	29273741	29273792	EWSR1	-0.000724831	2.80609	0.15588	0.999999
chr8	-	125078738	125078930	WASHC5	-0.000594199	1.02849	0.155882	0.999999
chr5	+	134578819	134579034	JADE2	0.000603792	1.53808	0.155886	0.999999
chr9	-	27546555	27547107	C9orf72	0.000973354	0.747552	0.15591	0.999999
chr10	-	119035793	119035983	EIF3A	0.000770033	2.83678	0.155913	0.999999
chr8	+	43027429	43028112	HOOK3	-0.000678975	1.29013	0.155929	0.999999
chr4	+	38867806	38867834	FAM114A1	0.000933511	-0.294259	0.155929	0.999999
chr19	+	38647738	38647907	ACTN4	-0.00073304	3.41545	0.155933	0.999999
chr4	-	109688902	109689216	CASP6	0.000596779	0.574865	0.155963	0.999999
chr2	+	39453839	39453921	MAP4K3-DT	0.000730514	-0.0617083	0.155969	0.999999
chr17	+	18882589	18882679	PRPSAP2	-0.000466839	0.585087	0.155976	0.999999
chr12	+	31987239	31987322	RESF1	0.000951081	1.43503	0.155991	0.999999
chr8	-	18063185	18063230	ASAH1	-0.000908502	4.36873	0.155996	0.999999
chr12	-	75499809	75499829	KRR1	0.000636375	0.213189	0.155996	0.999999
chr19	+	7526761	7526926	MCOLN1	-0.00083962	1.59431	0.155998	0.999999
chr11	+	57598249	57598270	SERPING1	-0.000747963	4.58201	0.156002	0.999999
chr20	-	1368985	1368999	FKBP1A	0.000871954	0.857055	0.156012	0.999999
chr16	+	85672894	85673354	GSE1	0.000663587	2.15262	0.156026	0.999999
chr4	+	109824418	109824737	GAR1	0.000748653	0.479554	0.156026	0.999999
chr1	+	211289178	211289331	RCOR3	-0.000655997	0.884326	0.156029	0.999999
chr22	+	50523080	50523166	NCAPH2	0.000597394	1.33482	0.156034	0.999999
chr15	+	90905845	90905921	MAN2A2	-0.00075842	0.598108	0.156048	0.999999
chr1	-	19235130	19235252	EMC1	-0.000600202	0.737222	0.156055	0.999999
chr7	-	100108367	100108540	TAF6	0.000492	1.38618	0.156084	0.999999
chr10	+	125823546	125823609	BCCIP	-0.000650244	0.729615	0.156084	0.999999
chr1	+	151198554	151198724	PIP5K1A	-0.000872959	0.376723	0.156085	0.999999
chr9	+	137754231	137754291	EHMT1	-0.000536646	0.464084	0.156088	0.999999
chr10	+	123154415	123154485	BUB3	-0.000501876	1.40704	0.156105	0.999999
chr9	-	121339642	121340769	STOM	0.000905414	6.69352	0.156115	0.999999
chr10	+	73789502	73789539	ZSWIM8	-0.000817737	0.191265	0.156116	0.999999
chr8	-	143982932	143983065	PARP10	0.000926309	1.11291	0.156124	0.999999
chr10	+	102358695	102358729	GBF1	-0.000710538	0.0715383	0.156149	0.999999
chr4	-	155924158	155924185	CTSO	0.00108867	-0.0525067	0.156153	0.999999
chr18	-	36786573	36786982	TPGS2	0.000643294	0.647831	0.156159	0.999999
chr1	-	11107307	11107500	MTOR	0.000488434	1.34259	0.156162	0.999999
chr17	+	4885911	4885965	MINK1	-0.000759391	1.46385	0.156169	0.999999
chr19	+	18562073	18562090	KXD1	-0.000523897	1.64152	0.156171	0.999999
chr8	-	144399128	144399202	CPSF1	-0.00102277	0.77836	0.156185	0.999999
chr5	+	179729360	179729649	CANX	0.000741688	4.74921	0.156185	0.999999
chr14	-	102348282	102348484	CINP	0.000603579	0.877059	0.156191	0.999999
chr11	-	118565811	118565917	IFT46	-0.000916961	0.281705	0.156194	0.999999
chr6	-	113945380	113945470	HDAC2	0.000477422	2.55707	0.156195	0.999999
chr2	+	134957018	134959342	CCNT2	0.000770358	1.14029	0.156248	0.999999
chr1	-	119911553	119916694	NOTCH2	0.00110423	5.8563	0.156249	0.999999
chr22	-	20764817	20764950	PI4KA	-0.000614595	0.898523	0.156261	0.999999
chr1	+	171092653	171092790	FMO3	0.00136219	0.451127	0.156263	0.999999
chr5	-	126583939	126583977	ALDH7A1	-0.000578517	1.01559	0.156268	0.999999
chr11	-	46397450	46397943	AMBRA1	0.000438796	1.4784	0.156283	0.999999
chr5	+	138431425	138431559	KDM3B	0.000586047	1.89523	0.156287	0.999999
chr11	+	68567014	68567166	PPP6R3	-0.000667378	1.53362	0.156298	0.999999
chr13	+	49207081	49209593	FNDC3A	0.000875744	4.40292	0.1563	0.999999
chr1	+	43978214	43978289	ATP6V0B	0.000991799	1.80581	0.156319	0.999999
chr1	-	37956975	37958062	SF3A3	0.000408531	2.91925	0.156321	0.999999
chr11	+	75206103	75206254	SLCO2B1	0.000996416	2.08785	0.156325	0.999999
chr2	+	27376606	27377123	SNX17	0.000663485	4.08014	0.15635	0.999999
chr1	+	171541830	171542229	PRRC2C	-0.000816544	2.01329	0.156355	0.999999
chr16	+	71895531	71895542	IST1	-0.000520704	1.00713	0.156365	0.999999
chr16	-	75641603	75641723	KARS1	-0.000538388	2.48379	0.156381	0.999999
chr13	+	114282837	114282943	UPF3A	-0.000814836	0.29563	0.156388	0.999999
chr1	+	225786986	225787179	SRP9	-0.00101632	-0.339706	0.156392	0.999999
chr19	-	8530482	8530484	MYO1F	0.00115505	0.390339	0.156395	0.999999
chr14	+	101906402	101906504	PPP2R5C	0.000472004	2.52005	0.156398	0.999999
chr20	-	49269942	49271223	ZNFX1	-0.000802514	2.99924	0.156402	0.999999
chr19	-	32658914	32659045	ANKRD27	-0.000784194	0.00670616	0.156402	0.999999
chr5	+	179837256	179838078	SQSTM1	0.000685028	2.09814	0.156407	0.999999
chr2	-	241262736	241262781	HDLBP	-0.000582468	2.85596	0.156414	0.999999
chr1	+	112688935	112689138	MOV10	-0.000718262	0.9602	0.156418	0.999999
chr14	+	20357638	20357776	PARP2	0.00069931	0.0752967	0.156432	0.999999
chr16	-	71738942	71739102	AP1G1	0.00061458	1.54448	0.156461	0.999999
chr2	+	216122062	216122253	XRCC5	-0.000542852	3.76344	0.156464	0.999999
chr11	-	2992289	2992300	NAP1L4	-0.000552993	0.00392819	0.156464	0.999999
chr11	+	43886606	43886608	ALKBH3	-0.00068344	-0.0246221	0.156466	0.999999
chr17	+	75491080	75491102	TMEM94	-0.00077915	0.20529	0.156468	0.999999
chr9	+	122383571	122383755	PTGS1	-0.000847313	0.75538	0.156474	0.999999
chr3	+	180970192	180970358	FXR1	0.000438352	2.78447	0.156488	0.999999
chr14	+	22603925	22604076	ABHD4	-0.000609017	1.1342	0.156492	0.999999
chr17	-	37630030	37630173	DDX52	-0.000578974	0.131709	0.1565	0.999999
chr17	+	32480489	32480631	PSMD11	0.000513884	2.23334	0.156512	0.999999
chr2	-	99400950	99401352	REV1	0.000669146	1.29164	0.156523	0.999999
chr1	-	50539592	50539728	FAF1	0.000466471	1.71608	0.156526	0.999999
chr15	+	43192743	43192803	CCNDBP1	0.000487247	2.35857	0.156532	0.999999
chr5	-	177515929	177515989	DDX41	-0.00050082	1.30977	0.156532	0.999999
chr3	+	139344041	139344115	MRPS22	-0.000492221	1.05044	0.156535	0.999999
chr1	-	204422630	204425040	PIK3C2B	0.000762273	3.41985	0.15655	0.999999
chr18	+	75285779	75286372	TSHZ1	-0.000913843	0.786082	0.156553	0.999999
chr18	+	75286373	75289943	TSHZ1	0.000913843	3.59994	0.156553	0.999999
chr19	+	49803287	49803376	AP2A1	0.000691093	1.20844	0.156555	0.999999
chr2	+	181901766	181901974	ITPRID2	-0.000933883	2.81866	0.156556	0.999999
chr17	-	44093092	44093187	HDAC5	-0.000783121	0.960807	0.15656	0.999999
chr11	+	48137003	48137281	PTPRJ	-0.000884439	0.828425	0.156566	0.999999
chr10	-	26746895	26748745	ABI1	0.000572086	3.86577	0.15657	0.999999
chr19	+	2794793	2794888	THOP1	-0.000797079	0.0090532	0.15658	0.999999
chr16	-	27502859	27502916	GTF3C1	-0.000769452	0.0639296	0.156585	0.999999
chr8	+	29051918	29052516	HMBOX1	-0.00124709	-0.182274	0.156605	0.999999
chr2	+	27434501	27434560	NRBP1	-0.000437657	2.46039	0.156626	0.999999
chrX	+	49249509	49249568	CCDC22	0.000590831	0.463336	0.156638	0.999999
chr2	+	113955623	113955706	ACTR3	0.000757622	3.96263	0.156668	0.999999
chrX	-	120455357	120455570	LAMP2	-0.000759524	3.80735	0.156682	0.999999
chr17	-	81604548	81604571	NPLOC4	-0.000586541	0.95366	0.156693	0.999999
chr1	-	64869311	64869408	JAK1	-0.000772921	2.53416	0.156712	0.999999
chr17	+	50089110	50089729	ITGA3	0.00100005	5.03588	0.156716	0.999999
chr12	-	47784218	47784694	HDAC7	0.000977183	0.256952	0.156716	0.999999
chr3	-	47857431	47857478	MAP4	0.000705649	2.68509	0.156743	0.999999
chr1	+	45584108	45584205	NASP	-0.000752735	1.64615	0.156776	0.999999
chr15	-	41073428	41073495	INO80	-0.000852722	-0.216231	0.15678	0.999999
chr17	-	75500261	75500808	CASKIN2	0.00127046	2.91424	0.15678	0.999999
chr9	-	35093030	35093209	PIGO	-0.000513647	0.770715	0.156785	0.999999
chr15	-	43043215	43043343	UBR1	-0.000887415	-0.301452	0.156789	0.999999
chr1	-	90940121	90940948	ZNF644	-0.000778677	1.48515	0.156793	0.999999
chr3	-	33498467	33498512	CLASP2	0.00077491	0.0896743	0.156798	0.999999
chr2	-	182928783	182928899	NCKAP1	0.000874416	3.38093	0.156805	0.999999
chrX	-	136665550	136668169	ARHGEF6	0.000871525	4.58578	0.156823	0.999999
chr19	-	1883603	1883800	ABHD17A	-0.00173659	0.0309132	0.156851	0.999999
chr4	+	143547432	143547503	SMARCA5	0.000702054	2.77141	0.156868	0.999999
chr19	+	1085997	1086600	ARHGAP45	0.000950472	2.5923	0.156868	0.999999
chr1	+	196673857	196673962	CFH	-0.00142768	3.26879	0.156869	0.999999
chr6	+	43128977	43129264	PTK7	-0.000732404	1.40965	0.156873	0.999999
chr6	+	4061655	4061700	PRPF4B	0.00104526	0.0635312	0.156882	0.999999
chr7	+	27787418	27787603	TAX1BP1	-0.000554823	3.25572	0.156893	0.999999
chr17	-	63752098	63752107	CCDC47	0.000601597	2.4126	0.156897	0.999999
chr14	-	94052998	94053127	DDX24	0.000653628	3.4133	0.156897	0.999999
chrX	+	77905462	77907376	COX7B	-0.000883859	0.331724	0.1569	0.999999
chr18	-	49488484	49488499	RPL17	0.000813796	1.11045	0.156906	0.999999
chr5	+	146469544	146469744	TCERG1	-0.000932858	0.21505	0.156914	0.999999
chr19	+	13912323	13912438	CC2D1A	-0.000743153	0.248703	0.156915	0.999999
chr17	-	2322396	2324374	TSR1	0.000617957	3.07663	0.156916	0.999999
chr3	+	193614762	193615030	OPA1	-0.000582023	0.485696	0.156922	0.999999
chr5	+	10436795	10437849	MARCHF6	0.000687896	3.22858	0.156923	0.999999
chr1	+	206392758	206392904	SRGAP2	-0.00088658	-0.102157	0.156944	0.999999
chrY	-	13297707	13297848	UTY	0.000739809	-3.2296	0.156958	0.999999
chr12	+	68824363	68824430	MDM2	-0.00097244	0.533415	0.156961	0.999999
chr16	+	21983326	21983336	UQCRC2	0.000583564	0.191467	0.156969	0.999999
chr19	+	52374299	52374394	ZNF880	0.0015058	-0.0124782	0.156971	0.999999
chr3	-	108051939	108051970	CD47	0.000746609	3.19318	0.156973	0.999999
chr8	-	102323311	102323495	UBR5	-0.000917047	0.233367	0.156974	0.999999
chr16	+	28826886	28826923	ATXN2L	-0.000734452	1.29315	0.156975	0.999999
chr22	+	39087407	39087743	APOBEC3G	0.00108611	1.11731	0.156992	0.999999
chr1	+	53051063	53051113	SCP2	0.000623802	2.98903	0.157	0.999999
chr16	+	2762212	2763501	SRRM2	-0.00159743	4.98909	0.157015	0.999999
chr18	-	12801970	12801988	PTPN2	0.000768013	1.18611	0.15702	0.999999
chr11	+	61788366	61788410	MYRF	0.00256531	-0.181608	0.157024	0.999999
chr19	-	48117638	48117781	LIG1	0.00108554	0.0552734	0.157026	0.999999
chr4	+	3206496	3206675	HTT	-0.000629368	1.02753	0.157033	0.999999
chr6	+	33691615	33691719	ITPR3	0.000913086	2.27865	0.157055	0.999999
chr2	-	164684825	164685820	COBLL1	0.000761701	1.97662	0.157066	0.999999
chr10	+	131940607	131940694	PPP2R2D	-0.000535549	0.496994	0.157073	0.999999
chr8	+	23295967	23296121	R3HCC1	0.000626328	1.3066	0.157079	0.999999
chr14	-	21403043	21403212	CHD8	-0.000678833	0.572471	0.15709	0.999999
chr4	-	185418441	185418507	UFSP2	-0.000621378	0.674553	0.157094	0.999999
chr15	-	42244132	42244167	TMEM87A	-0.000696592	1.89409	0.157094	0.999999
chr3	+	97879985	97880100	CRYBG3	-0.000943317	0.0344117	0.157112	0.999999
chr12	+	2931037	2931240	TULP3	-0.000609414	0.665724	0.157114	0.999999
chr8	+	22603291	22604133	C8orf58	0.000841523	1.62117	0.157122	0.999999
chr22	-	30576835	30577129	PES1	0.00062177	2.41531	0.157142	0.999999
chr1	+	108759985	108760052	STXBP3	-0.000613472	0.93645	0.157147	0.999999
chr17	+	1891833	1891940	RPA1	0.00054674	2.1674	0.157149	0.999999
chr1	-	28228922	28229023	DNAJC8	-0.000403241	2.99222	0.157164	0.999999
chr17	+	7499039	7499163	POLR2A	-0.000788062	1.44611	0.157167	0.999999
chr5	-	141618798	141618914	DIAPH1	-0.00116993	-0.152948	0.157168	0.999999
chr5	-	40832103	40832441	RPL37	-0.000942847	0.363664	0.157191	0.999999
chr1	-	150997100	150997107	MINDY1	0.000857045	-0.0654966	0.157191	0.999999
chr13	-	20786965	20787057	XPO4	0.000823965	-0.018754	0.157203	0.999999
chr14	-	94079622	94079747	DDX24	-0.000650187	2.56363	0.157209	0.999999
chr13	-	98452159	98453209	STK24	0.000463851	4.19152	0.157217	0.999999
chr22	-	49823214	49823301	BRD1	-0.000748319	0.499842	0.157223	0.999999
chr3	+	143043117	143043276	U2SURP	0.000656501	1.97985	0.157234	0.999999
chr18	-	2916999	2920437	LPIN2	0.000786838	4.85664	0.15726	0.999999
chr4	-	82891103	82891120	SEC31A	-0.000725842	1.13194	0.157269	0.999999
chr18	+	35974896	35975095	C18orf21	-0.000677567	0.929913	0.157284	0.999999
chr1	+	161214300	161214302	NDUFS2	0.000627878	0.860345	0.157306	0.999999
chr10	-	27111888	27112081	YME1L1	0.000588157	3.19132	0.157313	0.999999
chr19	+	9140429	9140592	ZNF317	-0.00065991	0.00395273	0.157323	0.999999
chr16	+	21953403	21953456	UQCRC2	-0.000446193	2.37006	0.157332	0.999999
chr11	+	66845860	66846526	RCE1	0.000573224	1.52066	0.15734	0.999999
chr3	-	49101888	49101899	QARS1	-0.000547074	2.10191	0.157352	0.999999
chr19	+	54461552	54461692	LENG8	0.00164032	1.62191	0.157364	0.999999
chr14	-	21401957	21402129	CHD8	-0.000622186	0.900559	0.157368	0.999999
chr15	+	78549038	78549176	PSMA4	0.000564178	2.34109	0.15738	0.999999
chr11	-	22827245	22827320	SVIP	0.000698397	1.00134	0.157385	0.999999
chr2	-	97084169	97084277	FAHD2B	0.000815216	0.0730402	0.157386	0.999999
chr16	-	56511159	56511278	BBS2	-0.00061694	1.13864	0.157387	0.999999
chr21	+	36375143	36375218	MORC3	0.000673383	1.0445	0.157391	0.999999
chrX	-	119539318	119539569	CXorf56	-0.000564007	0.539383	0.15743	0.999999
chr8	-	58599970	58600021	NSMAF	-0.000613502	0.257961	0.157458	0.999999
chr17	+	60947219	60947253	BCAS3	-0.000949363	-0.16666	0.157474	0.999999
chr11	+	65965342	65965447	SART1	-0.000578663	1.55164	0.157483	0.999999
chr20	-	34861445	34861562	GGT7	-0.000709862	0.286563	0.157488	0.999999
chr1	-	225848989	225849012	TMEM63A	0.000800264	0.996633	0.15749	0.999999
chr2	-	241094597	241095129	MTERF4	-0.00103131	-0.54894	0.157491	0.999999
chrX	+	13749427	13749533	OFD1	-0.000973522	-0.0255078	0.157501	0.999999
chr3	+	179333830	179334422	ZNF639	0.000465904	2.18437	0.15751	0.999999
chr8	+	109340491	109340563	ENY2	0.000573211	2.64586	0.157518	0.999999
chr17	+	18234013	18234175	LLGL1	-0.000712574	0.292629	0.157522	0.999999
chr14	-	74286701	74286709	ABCD4	0.000608909	0.985164	0.157548	0.999999
chr16	+	14648388	14648452	BFAR	-0.000504467	1.78926	0.157559	0.999999
chr22	-	31335692	31335863	PATZ1	-0.000726679	0.796748	0.157562	0.999999
chr1	-	155898837	155900182	RIT1	-0.000505567	3.03406	0.157564	0.999999
chr1	+	205524232	205524329	CDK18	-0.000876212	-0.0598677	0.15757	0.999999
chr12	-	6446961	6447087	CD27-AS1	-0.00100669	0.134082	0.157576	0.999999
chr17	+	4721139	4721482	ARRB2	0.000832696	2.88944	0.157579	0.999999
chr22	-	42826940	42826999	ARFGAP3	-0.000753375	1.30317	0.157584	0.999999
chr8	-	94492652	94492758	VIRMA	0.000560193	1.27841	0.157584	0.999999
chr1	+	161209193	161209306	NDUFS2	-0.000565602	2.9779	0.157595	0.999999
chr2	-	37256662	37256697	PRKD3	0.000684413	0.820876	0.157603	0.999999
chr3	-	160495007	160500172	KPNA4	0.000708582	2.81276	0.15761	0.999999
chr10	-	72626010	72626074	MICU1	-0.000487251	1.30551	0.157623	0.999999
chr14	+	30707990	30708065	SCFD1	0.000468661	1.71285	0.157639	0.999999
chr19	+	17271597	17271655	BABAM1	-0.000721318	2.1235	0.157643	0.999999
chr12	-	115959863	115960346	MED13L	0.000771388	2.49981	0.157661	0.999999
chr13	+	113309643	113309862	LAMP1	-0.000610026	4.57195	0.157668	0.999999
chr9	+	127804499	127804552	FPGS	-0.000607987	1.59836	0.157673	0.999999
chr10	-	101786134	101786143	OGA	0.000761281	1.81643	0.157689	0.999999
chr7	-	151057072	151057160	CDK5	-0.000844545	-0.0348033	0.157697	0.999999
chr1	-	243504388	243505248	AKT3	-0.000766045	1.83656	0.157699	0.999999
chr17	-	4982757	4982801	CAMTA2	-0.000619007	0.479326	0.157711	0.999999
chr4	-	80055932	80056013	ANTXR2	-0.000776925	1.19508	0.157714	0.999999
chr2	+	191416115	191416242	MYO1B	0.000990258	3.90928	0.157719	0.999999
chr2	-	24299909	24300171	ITSN2	-0.000773153	1.23368	0.157719	0.999999
chr17	-	78128659	78128730	TMC6	-0.00126871	-0.0404826	0.157742	0.999999
chr17	+	50071311	50071518	ITGA3	-0.000950118	3.47631	0.157747	0.999999
chr1	-	29147853	29148670	SRSF4	0.000659956	4.14447	0.157761	0.999999
chr9	-	92067966	92068098	SPTLC1	-0.000538435	2.08776	0.157778	0.999999
chrX	+	46879686	46882358	RP2	0.000853098	3.14966	0.157794	0.999999
chr17	-	4554195	4554278	MYBBP1A	-0.00108691	-0.303103	0.157799	0.999999
chr16	-	48360531	48361462	SIAH1	0.000531119	2.12089	0.157814	0.999999
chrX	-	16852046	16852065	RBBP7	0.000467183	2.24401	0.15782	0.999999
chr3	-	184245468	184245615	ALG3	-0.000772864	0.811675	0.157825	0.999999
chr19	-	3660966	3661083	PIP5K1C	-0.000802574	0.5651	0.15783	0.999999
chr12	-	98634296	98634413	IKBIP	-0.00101117	-0.0422556	0.157834	0.999999
chr12	-	112163042	112163257	HECTD4	-0.00076317	0.439271	0.157845	0.999999
chr16	-	56439657	56439716	NUDT21	0.000415703	1.70839	0.15786	0.999999
chr7	+	77639281	77639490	PTPN12	0.000809627	3.44471	0.15786	0.999999
chr2	-	135911139	135911210	DARS1	0.000491347	2.2293	0.157893	0.999999
chr6	-	85641292	85641451	SYNCRIP	-0.000665279	2.01897	0.157899	0.999999
chr17	-	49298106	49298924	ZNF652	-0.00100437	0.302292	0.157899	0.999999
chr15	+	67190842	67190894	SMAD3	0.000683004	0.434989	0.157903	0.999999
chr4	-	10116113	10116234	WDR1	-0.000542089	3.53333	0.157906	0.999999
chr3	-	49806073	49806136	UBA7	0.000985066	2.20569	0.157919	0.999999
chr4	-	102827592	102827734	UBE2D3	0.000753297	1.29881	0.157927	0.999999
chr2	-	230178157	230178255	SP110	0.000615715	1.31884	0.157933	0.999999
chr17	+	63800468	63800617	DDX42	-0.000535076	2.26689	0.157936	0.999999
chr10	-	72334081	72334522	DNAJB12	0.000446719	1.60794	0.157938	0.999999
chr6	-	130840182	130840372	EPB41L2	0.000846424	2.7631	0.157938	0.999999
chr17	+	75559252	75559299	LLGL2	-0.000973831	1.04935	0.157958	0.999999
chr2	-	26244608	26244610	HADHA	-0.00088015	-0.2082	0.157959	0.999999
chr7	+	16704663	16704669	BZW2	0.000951731	0.810454	0.157966	0.999999
chr17	+	50461657	50461686	ACSF2	-0.00076674	0.594816	0.157977	0.999999
chr1	-	37595759	37595935	GNL2	-0.00080229	0.707234	0.157982	0.999999
chr10	-	125816177	125816252	UROS	-0.0007309	0.875041	0.157989	0.999999
chr7	-	107986175	107986363	LAMB1	-0.00108839	2.58854	0.15801	0.999999
chr17	+	60664474	60666280	PPM1D	0.000972192	0.537519	0.158041	0.999999
chr15	-	23005432	23005610	TUBGCP5	-0.000733579	-0.150879	0.158051	0.999999
chr6	+	44232807	44233006	SLC29A1	0.000600882	2.75789	0.158087	0.999999
chr10	+	26492327	26492398	APBB1IP	-0.00136965	-0.0576416	0.158092	0.999999
chr17	+	75232942	75232947	NUP85	0.000681033	0.194031	0.158099	0.999999
chr18	-	12363782	12363856	AFG3L2	-0.00046073	1.18506	0.158104	0.999999
chr12	-	107751776	107752209	PRDM4	-0.000517461	1.52718	0.158123	0.999999
chr1	+	26438168	26438284	DHDDS	-0.000434514	0.770387	0.158152	0.999999
chr19	+	16088059	16088097	TPM4	-0.000986651	4.62835	0.158168	0.999999
chr20	-	17616732	17616839	RRBP1	0.000725845	3.53236	0.158178	0.999999
chr19	-	15239659	15239821	BRD4	0.00070317	0.351499	0.158179	0.999999
chr16	-	74874426	74874444	WDR59	0.000670065	0.102678	0.158183	0.999999
chr7	+	128948833	128948982	IRF5	0.00107158	1.23239	0.158191	0.999999
chr16	+	48356449	48356664	LONP2	-0.00105153	-0.255907	0.158208	0.999999
chr17	+	57006587	57006605	SCPEP1	0.000896674	1.28937	0.158211	0.999999
chrX	-	123696021	123696154	THOC2	-0.00100104	-0.324996	0.158211	0.999999
chr6	-	127970113	127970280	PTPRK	0.000697912	1.75396	0.158231	0.999999
chr2	-	231455259	231455261	NCL	0.000619825	3.72225	0.158241	0.999999
chr7	+	92107293	92107422	AKAP9	0.000931157	1.82942	0.158257	0.999999
chr10	-	3157435	3157531	PITRM1	-0.000616436	1.27099	0.158284	0.999999
chr16	-	67680749	67681490	GFOD2	0.000659766	0.458511	0.158286	0.999999
chr2	-	96297363	96297536	SNRNP200	-0.000684384	2.00027	0.158299	0.999999
chr11	-	62626571	62626684	GANAB	0.000640436	3.95275	0.158305	0.999999
chr10	-	31805714	31806290	ARHGAP12	0.000657345	1.14013	0.158306	0.999999
chr3	-	49280744	49280847	USP4	0.000436595	2.13723	0.15831	0.999999
chr15	-	52192659	52194054	MYO5C	0.000748469	2.90623	0.158312	0.999999
chrX	-	153907469	153907962	ARHGAP4	0.00106096	2.33645	0.158316	0.999999
chr5	-	50396192	50398026	EMB	0.0011013	3.13282	0.15832	0.999999
chr6	+	151468543	151470097	ARMT1	0.000714437	3.11005	0.158327	0.999999
chr9	+	136421832	136421976	PMPCA	0.000505885	1.38377	0.158335	0.999999
chr15	+	85136534	85136663	PDE8A	0.000646377	1.08549	0.158352	0.999999
chr2	-	8858349	8858846	MBOAT2	0.000696752	1.87089	0.158359	0.999999
chr1	+	28497546	28499419	PHACTR4	0.000700526	2.61454	0.158365	0.999999
chr17	+	7561919	7562225	SENP3	-0.00087679	0.00926631	0.158374	0.999999
chrX	+	30729266	30730608	GK	0.00118213	0.726594	0.158391	0.999999
chr17	+	82727168	82727501	FN3KRP	0.000628361	2.29088	0.158409	0.999999
chr11	-	134253302	134253348	THYN1	-0.000734563	0.377567	0.158416	0.999999
chr9	+	2191295	2191298	SMARCA2	0.000642606	1.98785	0.158417	0.999999
chr3	+	47404652	47404779	PTPN23	-0.000658669	0.474935	0.158435	0.999999
chr20	-	36890904	36891794	SAMHD1	0.00101826	5.18071	0.158445	0.999999
chr3	-	78597246	78598687	ROBO1	0.000729872	2.23363	0.158455	0.999999
chr5	-	138951788	138951788	SIL1	0.000720143	1.21595	0.158458	0.999999
chr6	-	564545	564702	EXOC2	-0.000563545	0.666305	0.158465	0.999999
chr19	+	13751608	13751811	CCDC130	-0.000914626	1.30688	0.158469	0.999999
chr2	+	71539157	71539239	DYSF	-0.00105639	0.177762	0.158473	0.999999
chr12	+	57605344	57605570	DTX3	-0.00119521	-0.313219	0.158493	0.999999
chr18	-	50274186	50274350	MBD1	-0.000475587	1.25705	0.158493	0.999999
chr17	-	1482889	1483059	MYO1C	-0.000800548	3.19895	0.158495	0.999999
chr2	+	172501819	172501901	ITGA6	0.00119009	1.09877	0.158498	0.999999
chr3	-	48409905	48410014	PLXNB1	0.000992218	1.10633	0.158504	0.999999
chr2	-	86170749	86170790	IMMT	-0.00048122	0.972916	0.158519	0.999999
chr22	-	30591810	30591858	PES1	-0.000740468	0.577972	0.158541	0.999999
chr12	+	56229033	56229844	NABP2	0.000614536	1.66423	0.158547	0.999999
chr11	-	6223610	6224248	FAM160A2	-0.000716837	1.92947	0.158551	0.999999
chr21	-	34791786	34792610	RUNX1	0.000967398	0.860271	0.158554	0.999999
chr1	+	23794871	23794875	LYPLA2	0.000690074	1.098	0.158555	0.999999
chr22	+	24084579	24084785	CABIN1	-0.000725426	0.411041	0.158587	0.999999
chr22	-	31618559	31618613	PISD	0.00104735	-0.305288	0.158593	0.999999
chr9	+	463517	463554	DOCK8	0.000951553	1.16737	0.1586	0.999999
chr14	+	64224999	64225045	SYNE2	0.00095156	1.79285	0.158606	0.999999
chr10	-	93323078	93323117	MYOF	0.000887428	2.43184	0.158634	0.999999
chr12	+	100220068	100220146	ACTR6	0.000498605	0.879949	0.158649	0.999999
chr10	-	95693902	95693919	TCTN3	-0.000742982	-0.0913447	0.158666	0.999999
chr19	+	49595573	49596849	PRR12	-0.000905241	1.13375	0.158681	0.999999
chr1	-	186325764	186325854	TPR	0.000741962	2.18661	0.158692	0.999999
chr5	-	160406468	160406629	SLU7	0.000458197	2.22941	0.158702	0.999999
chr1	-	202940832	202941489	ADIPOR1	0.000579332	4.31688	0.158703	0.999999
chr1	-	54849664	54850341	DHCR24	0.00126349	6.10766	0.158703	0.999999
chr3	+	155897927	155898041	GMPS	-0.000525712	0.708889	0.158709	0.999999
chr8	+	47728933	47729047	SPIDR	0.00050644	1.31851	0.158711	0.999999
chr3	-	136341441	136341551	STAG1	0.000592994	1.19856	0.158752	0.999999
chr12	-	124335135	124335181	NCOR2	0.000953496	0.600416	0.158752	0.999999
chr3	+	184320927	184320993	EIF4G1	-0.00063469	2.10444	0.15876	0.999999
chr13	+	49476476	49477039	SETDB2	-0.000710355	1.05141	0.158768	0.999999
chr3	+	184187664	184187761	ABCF3	-0.000438397	1.38875	0.158772	0.999999
chr12	+	48131343	48131368	PFKM	-0.000628272	0.691684	0.15878	0.999999
chr17	-	63832639	63832991	SMARCD2	0.000526021	3.41359	0.158788	0.999999
chr12	-	47857504	47857647	VDR	-0.00139396	-0.322203	0.158801	0.999999
chr8	+	38210889	38213301	BAG4	0.000698313	1.97226	0.158801	0.999999
chr5	+	10401487	10401856	MARCHF6	0.000883299	0.394246	0.158812	0.999999
chr7	-	100154824	100155164	MAP11	0.000770695	0.938338	0.158815	0.999999
chr20	-	44513879	44513892	SERINC3	-0.000675643	2.40826	0.158828	0.999999
chr1	+	213262721	213262816	RPS6KC1	0.000521516	0.435659	0.158839	0.999999
chr4	+	183693589	183693737	TRAPPC11	-0.000530658	1.0283	0.158839	0.999999
chr1	+	161214298	161214299	NDUFS2	0.000618333	0.946452	0.158839	0.999999
chr4	-	4425173	4425222	STX18	0.000515538	0.899359	0.15884	0.999999
chr4	-	56973858	56974022	NOA1	-0.000682684	0.830102	0.158844	0.999999
chr2	-	187484124	187484216	TFPI	0.000862792	3.75414	0.158844	0.999999
chr4	+	112646594	112646642	LARP7	-0.000528477	1.14697	0.158849	0.999999
chr20	-	441857	442043	TBC1D20	-0.000534284	1.61359	0.158891	0.999999
chr20	-	41178448	41182113	ZHX3	0.000676523	3.60067	0.158912	0.999999
chr15	-	43814945	43815074	MFAP1	-0.000480208	1.27553	0.158933	0.999999
chr3	+	57269752	57273471	APPL1	0.000564296	4.12654	0.158934	0.999999
chr9	-	75060577	75061199	NMRK1	-0.00103346	-0.151865	0.158939	0.999999
chr2	+	27059266	27059404	AGBL5	0.000676203	0.23158	0.158972	0.999999
chr6	+	157190041	157190210	ARID1B	-0.000593469	1.06101	0.158979	0.999999
chr2	+	101835900	101835978	MAP4K4	-0.000707996	1.25834	0.158987	0.999999
chr7	+	100103446	100103519	AP4M1	-0.000615964	0.278993	0.159006	0.999999
chr6	-	56460255	56462068	DST	0.00135266	0.479113	0.15902	0.999999
chr1	+	39385434	39385929	MACF1	-0.00125644	2.94722	0.159037	0.999999
chr6	+	35469286	35469380	RPL10A	0.000944802	0.385075	0.159038	0.999999
chrX	+	11759793	11759875	MSL3	-0.000699143	0.211371	0.159052	0.999999
chr19	+	2796081	2796188	THOP1	-0.000736341	0.242132	0.159053	0.999999
chr14	+	58232109	58232161	ACTR10	0.000392151	2.21281	0.159057	0.999999
chr20	+	64063237	64063384	TCEA2	0.00097265	-0.109289	0.159065	0.999999
chr5	+	143223195	143224097	ARHGAP26	0.000744903	1.29853	0.159066	0.999999
chr17	+	36486704	36486727	ZNHIT3	-0.000629378	0.583923	0.159124	0.999999
chr17	+	2681858	2681910	PAFAH1B1	0.000584005	1.96124	0.159138	0.999999
chr16	+	31190963	31191102	FUS	0.000885988	3.94796	0.159142	0.999999
chr19	-	8526789	8526935	MYO1F	0.000979284	1.47576	0.159144	0.999999
chr16	+	21953387	21953402	UQCRC2	-0.000456667	1.7858	0.159162	0.999999
chr16	+	2759352	2759402	SRRM2	-0.00155527	1.95172	0.159165	0.999999
chr19	+	54153724	54153840	CNOT3	0.000543907	1.21478	0.159171	0.999999
chr7	-	1496213	1496264	INTS1	-0.000924805	0.271292	0.159179	0.999999
chr14	+	103685037	103685316	KLC1	-0.00135365	-0.127796	0.159188	0.999999
chr1	+	161214296	161214296	NDUFS2	0.000611112	1.03273	0.159193	0.999999
chr14	-	91974627	91974743	TRIP11	0.000634918	0.719982	0.159195	0.999999
chr1	+	43592457	43592601	PTPRF	-0.00101887	1.04336	0.159208	0.999999
chr19	+	16093536	16093598	TPM4	-0.000994549	4.94228	0.159212	0.999999
chr12	-	132626117	132626266	POLE	-0.00101916	-0.289311	0.159214	0.999999
chr20	-	17941600	17941833	SNX5	0.000551233	1.90575	0.159221	0.999999
chr2	+	240591933	240592150	CAPN10	-0.000977713	0.269452	0.159241	0.999999
chr5	-	159157824	159158290	RNF145	0.000925904	4.56172	0.159242	0.999999
chr14	-	24318392	24318568	ADCY4	0.00130539	0.713234	0.159245	0.999999
chr17	-	1344855	1345154	YWHAE	0.000554329	5.3512	0.159246	0.999999
chr2	+	53812949	53813073	ERLEC1	0.000546165	3.33082	0.159248	0.999999
chr12	+	2817259	2817318	ITFG2	-0.000688657	0.26528	0.15926	0.999999
chr2	+	240598352	240598397	CAPN10	0.00113762	-0.30698	0.159264	0.999999
chr16	-	88734650	88734798	PIEZO1	-0.00100427	1.46631	0.159275	0.999999
chr5	+	168493959	168494002	RARS1	-0.00051149	0.776349	0.15928	0.999999
chr19	-	5243901	5244482	PTPRS	-0.000975782	0.489032	0.159293	0.999999
chr10	+	12246149	12246277	CDC123	0.000489839	2.61537	0.159296	0.999999
chr12	-	57096723	57096761	STAT6	0.000578192	3.10547	0.159306	0.999999
chr17	-	8231903	8232183	CTC1	-0.000690429	0.711466	0.159306	0.999999
chr17	+	35809506	35809576	TAF15	-0.000482098	2.04278	0.159311	0.999999
chr18	+	58723048	58723251	MALT1	-0.000764899	0.562615	0.159314	0.999999
chr8	-	125073153	125073324	WASHC5	-0.000577787	1.12012	0.159324	0.999999
chr7	-	5624056	5624125	RNF216	0.000473289	0.60888	0.15933	0.999999
chr1	-	77955255	77955282	FUBP1	0.000741004	1.25416	0.15933	0.999999
chr13	+	52679974	52680155	SUGT1	0.000492897	1.70532	0.159332	0.999999
chr12	-	132623776	132624262	POLE	0.00081135	0.390518	0.159345	0.999999
chr1	-	3636995	3637057	WRAP73	-0.000715498	0.0426557	0.159366	0.999999
chr1	-	1312357	1312368	INTS11	0.000622195	1.06229	0.159372	0.999999
chr19	-	12772613	12772680	HOOK2	-0.000918567	0.316009	0.159372	0.999999
chr1	+	12382976	12382995	VPS13D	0.000813576	0.0508292	0.159377	0.999999
chr3	+	52478097	52478220	NISCH	-0.00072689	1.83819	0.159377	0.999999
chr9	+	128941668	128941708	PHYHD1	0.000720971	1.06748	0.159383	0.999999
chr3	+	50580116	50580229	HEMK1	0.000915129	0.374426	0.159395	0.999999
chr4	+	139387884	139391368	NAA15	0.000639393	2.94888	0.159395	0.999999
chr11	+	67302206	67302451	ANKRD13D	0.000954621	0.559169	0.159398	0.999999
chr5	+	181234819	181234931	TRIM41	0.000704065	0.422146	0.159403	0.999999
chr1	-	1335279	1336411	DVL1	0.000768555	2.74129	0.15942	0.999999
chr1	+	92841836	92841862	RPL5	0.000670455	4.49404	0.159442	0.999999
chr1	+	172610280	172611831	SUCO	0.000579397	2.66146	0.15947	0.999999
chr14	-	49846140	49846265	NEMF	-0.000749361	0.0143203	0.159471	0.999999
chr6	-	107957932	107958042	SEC63	-0.000671663	1.18158	0.159473	0.999999
chr17	-	47158206	47158303	CDC27	-0.000630515	0.669229	0.15948	0.999999
chr1	-	229486371	229486528	NUP133	-0.000557671	1.10734	0.159493	0.999999
chr1	+	36172464	36172468	MAP7D1	-0.000747193	1.65542	0.159495	0.999999
chr16	-	69326428	69326912	COG8	-0.000872894	0.0592942	0.159497	0.999999
chr7	+	149178648	149179883	ZNF398	-0.000710783	0.982609	0.159503	0.999999
chr7	+	149179939	149182802	ZNF398	0.000710783	2.3936	0.159503	0.999999
chr1	-	44978315	44978460	EIF2B3	-0.000557569	0.843263	0.159503	0.999999
chr5	-	10679230	10680433	DAP	0.00061309	5.03764	0.15951	0.999999
chr3	-	121826051	121826180	IQCB1	-0.000881185	0.0985438	0.15953	0.999999
chr20	-	62893666	62894194	DIDO1	-0.000772082	0.892204	0.159535	0.999999
chr20	+	63276091	63276200	ARFGAP1	-0.000802099	0.629503	0.159547	0.999999
chr22	+	29678196	29678323	NF2	-0.000588416	0.151215	0.159566	0.999999
chrX	+	49242886	49242992	CCDC22	-0.000641678	0.191796	0.159571	0.999999
chr11	+	46617791	46617890	ATG13	-0.00052303	0.979913	0.159572	0.999999
chr3	+	52472374	52472398	NISCH	-0.000853332	0.643268	0.159577	0.999999
chr17	+	59660391	59660588	CLTC	-0.00089437	3.12857	0.159582	0.999999
chr11	+	126250506	126250625	FAM118B	-0.000608097	1.06305	0.159587	0.999999
chr13	+	98365395	98365437	FARP1	-0.000783737	1.09532	0.159605	0.999999
chr18	-	31913369	31913501	TRAPPC8	-0.000781289	0.209656	0.159613	0.999999
chr19	-	55230774	55230884	PPP6R1	0.000566574	2.07736	0.159616	0.999999
chr6	+	161111836	161111958	MAP3K4	0.000546323	0.837674	0.159639	0.999999
chr12	-	109988963	109989068	GIT2	-0.000573927	0.687067	0.159647	0.999999
chrX	-	53565067	53565239	HUWE1	-0.000766775	1.38864	0.159679	0.999999
chr5	-	135353046	135359396	MACROH2A1	-0.000731165	2.57081	0.159684	0.999999
chr22	+	37850015	37850063	EIF3L	-0.000531653	3.35201	0.159718	0.999999
chr11	-	64911038	64911275	ATG2A	-0.00085408	-0.0960955	0.159728	0.999999
chr11	-	116757146	116757227	BUD13	0.000513063	0.561881	0.159753	0.999999
chr22	-	40777040	40777059	SLC25A17	0.000488759	0.264276	0.159761	0.999999
chr15	-	22879913	22880043	CYFIP1	0.000689099	2.88642	0.159764	0.999999
chr2	-	55288356	55289672	CCDC88A	0.0007237	2.67137	0.159782	0.999999
chrX	-	133324145	133324536	GPC4	-0.000794152	2.59356	0.159808	0.999999
chr14	+	30694773	30694858	SCFD1	-0.00048545	1.37052	0.159813	0.999999
chr19	+	41905983	41906025	ARHGEF1	0.000978288	2.3341	0.159831	0.999999
chr16	+	30661322	30661333	FBRS	-0.000783251	0.388956	0.159838	0.999999
chr12	-	48840013	48840106	DDX23	-0.000405433	1.82124	0.159838	0.999999
chr15	-	52584745	52584904	FAM214A	0.00072539	1.60899	0.159849	0.999999
chr13	+	110511934	110512133	COL4A2	0.00125166	4.82216	0.159849	0.999999
chr3	-	51419734	51420950	DCAF1	-0.000482588	1.86765	0.15986	0.999999
chr6	-	85640221	85640328	SYNCRIP	-0.0006508	2.67606	0.159866	0.999999
chr12	-	55901414	55901686	PYM1	0.000644033	1.08823	0.159867	0.999999
chr11	-	8693889	8693898	DENND2B	0.000600323	1.09208	0.159885	0.999999
chr22	+	23834271	23834353	SMARCB1	0.000586599	0.320628	0.159893	0.999999
chrX	+	154450424	154450654	FAM50A	0.000704733	1.77396	0.159895	0.999999
chr16	-	58555784	58555908	CNOT1	-0.000756337	1.30987	0.159896	0.999999
chr14	+	102027174	102027288	DYNC1H1	-0.000831827	2.10051	0.159905	0.999999
chr6	-	127330950	127331030	ECHDC1	-0.000547792	2.06976	0.159913	0.999999
chrX	+	47224834	47224890	CDK16	-0.000456138	1.535	0.159917	0.999999
chr22	-	29813471	29813542	ASCC2	-0.000457659	1.13803	0.159933	0.999999
chr15	+	78546697	78546698	PSMA4	0.000562792	2.14677	0.159937	0.999999
chr15	+	43195199	43197177	CCNDBP1	-0.000619252	0.39131	0.159964	0.999999
chr19	+	50249650	50249754	MYH14	-0.00124256	0.910181	0.159976	0.999999
chr11	+	10774012	10774169	CTR9	0.000541963	1.50844	0.159989	0.999999
chr1	-	27364204	27364394	MAP3K6	-0.00116604	0.737596	0.159994	0.999999
chr11	+	72230796	72230898	INPPL1	-0.000676567	1.89401	0.16	0.999999
chr9	+	127485766	127485835	LRSAM1	-0.00073099	-0.0788244	0.160002	0.999999
chr14	-	35109819	35109847	PPP2R3C	-0.000587254	0.473338	0.160014	0.999999
chr15	+	67190895	67191028	SMAD3	0.000668419	0.517236	0.160031	0.999999
chr5	-	151105273	151105303	ANXA6	0.000669815	3.76698	0.160031	0.999999
chr3	-	9780256	9780549	TADA3	0.000497919	3.45406	0.160034	0.999999
chr1	+	186178416	186178766	HMCN1	0.00111497	0.800767	0.16005	0.999999
chr15	-	65752379	65752628	DENND4A	-0.00101291	-0.0357638	0.160056	0.999999
chr13	+	30630835	30631474	USPL1	-0.000674611	1.25869	0.160064	0.999999
chr20	+	41123195	41124310	TOP1	0.00103559	3.93064	0.160066	0.999999
chr2	-	231455573	231455624	NCL	0.000630448	4.41871	0.160099	0.999999
chr17	-	82449170	82449173	CYBC1	-0.000795309	0.648333	0.160118	0.999999
chr16	+	4870212	4870341	UBN1	-0.000609152	0.273434	0.160136	0.999999
chr12	-	124332465	124332467	NCOR2	0.000842824	1.41289	0.160142	0.999999
chr3	-	121828470	121828632	IQCB1	-0.000926798	-0.0374004	0.160165	0.999999
chr16	-	70399083	70399449	ST3GAL2	-0.00073392	1.16884	0.160178	0.999999
chr2	-	135868611	135868860	MCM6	-0.000682776	0.699396	0.160188	0.999999
chr1	+	196672978	196673163	CFH	-0.00141993	3.39721	0.160191	0.999999
chr6	+	106568472	106572017	CRYBG1	0.000884282	3.34707	0.160194	0.999999
chr4	-	150828180	150828621	LRBA	-0.000708948	1.15367	0.160195	0.999999
chr3	-	15564551	15564658	HACL1	0.000520232	0.631796	0.160202	0.999999
chr2	+	27035135	27035285	TMEM214	-0.000495365	1.84107	0.160207	0.999999
chr1	+	154275785	154275839	HAX1	0.000577334	1.4911	0.16023	0.999999
chr17	+	38707800	38707872	MLLT6	-0.000879132	1.32586	0.160239	0.999999
chr5	-	177456936	177457366	DBN1	0.000935405	1.95783	0.16024	0.999999
chr1	-	32366301	32366476	BSDC1	0.000476229	2.76331	0.160261	0.999999
chr17	+	78424061	78424141	PGS1	0.000653841	1.62725	0.160276	0.999999
chr18	-	23551627	23551727	NPC1	-0.000816205	1.04244	0.160279	0.999999
chr11	-	67438082	67438282	CORO1B	0.000829948	0.960354	0.160308	0.999999
chr14	-	50428662	50428754	MAP4K5	0.00061763	1.38466	0.160324	0.999999
chr8	+	96645375	96645402	CPQ	-0.000685566	0.733437	0.16033	0.999999
chr10	+	110132305	110132400	ADD3	0.00139438	-0.186067	0.160334	0.999999
chr19	-	6387389	6387504	GTF2F1	-0.000534371	1.95663	0.160344	0.999999
chr14	+	74763366	74764362	YLPM1	-0.000642057	0.481875	0.160348	0.999999
chr9	-	133154075	133154242	GBGT1	-0.00116569	0.143554	0.160365	0.999999
chr12	-	29341762	29341816	ERGIC2	0.000511734	0.994881	0.160366	0.999999
chr19	+	9156612	9156748	ZNF317	-0.000588136	0.298999	0.160371	0.999999
chr2	+	200478531	200482256	SPATS2L	-0.00049601	1.46566	0.160377	0.999999
chr20	-	37996375	37996462	TTI1	0.000617046	-0.100858	0.160406	0.999999
chr12	+	53018860	53019006	EIF4B	-0.000561665	3.84479	0.160414	0.999999
chrX	+	47242156	47242175	USP11	-0.000572293	1.12886	0.160425	0.999999
chr11	-	134253299	134253301	THYN1	-0.000714627	0.464931	0.160432	0.999999
chr17	-	41994870	41994874	DNAJC7	-0.000555713	1.18643	0.160446	0.999999
chr17	+	75574610	75574668	LLGL2	0.000904342	1.56896	0.160446	0.999999
chr19	-	49665170	49665231	IRF3	-0.00156479	-0.541533	0.160451	0.999999
chr8	+	90017170	90017202	DECR1	-0.00063939	1.41719	0.160451	0.999999
chr9	+	127473801	127473931	LRSAM1	-0.000654599	0.218602	0.160465	0.999999
chr3	+	180976379	180976418	FXR1	0.000466956	1.24641	0.160473	0.999999
chr14	-	92704248	92704275	LGMN	0.00106527	3.55369	0.160475	0.999999
chr12	-	53486056	53486247	MAP3K12	-0.00111999	0.253959	0.16048	0.999999
chr12	-	114670255	114672302	TBX3	0.00137161	3.66945	0.160507	0.999999
chr16	+	2084298	2084520	TSC2	0.000637675	1.60649	0.160509	0.999999
chr12	+	122855265	122855359	HIP1R	-0.00105646	-0.259018	0.16051	0.999999
chr3	-	193402350	193402357	ATP13A4	0.00127503	0.824869	0.160529	0.999999
chr8	-	143985908	143985913	PARP10	-0.0010521	0.402696	0.160537	0.999999
chr19	+	13923695	13923753	CC2D1A	-0.000699933	0.396163	0.160539	0.999999
chr15	-	74461037	74461102	UBL7	-0.000850332	0.153011	0.160547	0.999999
chr16	-	88734356	88734538	PIEZO1	-0.00100806	1.37695	0.160549	0.999999
chr16	+	74305514	74305606	PSMD7	0.000555745	2.49617	0.160566	0.999999
chr16	-	58585338	58585506	CNOT1	-0.000787841	1.09514	0.160579	0.999999
chr5	+	176657733	176659020	TSPAN17	0.000539805	3.289	0.160586	0.999999
chr9	+	35547237	35548535	RUSC2	-0.000754526	2.37517	0.160596	0.999999
chrX	-	65518074	65518465	LAS1L	0.000440932	1.97443	0.160604	0.999999
chr19	-	5719704	5719804	LONP1	-0.000849739	-0.0211684	0.160608	0.999999
chrX	+	47565351	47565975	ARAF	-0.000730653	-0.157627	0.160616	0.999999
chr1	-	68194222	68194227	WLS	-0.000651784	1.75423	0.160618	0.999999
chr12	+	2803151	2803196	FKBP4	0.000674979	1.37617	0.160618	0.999999
chr1	-	35478966	35479059	KIAA0319L	-0.000631746	1.21831	0.160624	0.999999
chr18	+	22989272	22989318	RBBP8	-0.00085628	-0.192416	0.160626	0.999999
chr9	-	35718812	35718910	TLN1	-0.000780442	2.66904	0.160626	0.999999
chr11	+	64194479	64194620	STIP1	-0.00060872	2.79419	0.160669	0.999999
chr2	-	196789879	196790032	GTF3C3	-0.000537874	0.612385	0.160673	0.999999
chr6	-	105352972	105353077	PREP	-0.000492532	1.24578	0.160684	0.999999
chr9	-	35720039	35720219	TLN1	-0.000782063	3.22386	0.160691	0.999999
chr12	-	57748411	57748425	CDK4	0.00067005	1.44726	0.160704	0.999999
chr5	-	146159407	146159470	LARS1	-0.000623926	0.854524	0.160709	0.999999
chr9	-	132594386	132595112	DDX31	0.000728578	0.793135	0.160718	0.999999
chr1	+	161214328	161214335	NDUFS2	0.000710765	0.218084	0.160726	0.999999
chr3	-	100898837	100898894	ABI3BP	-0.00116989	1.84632	0.160739	0.999999
chr3	+	101565718	101566446	TRMT10C	0.000831743	1.31859	0.160754	0.999999
chr15	+	90885046	90885172	FES	-0.000686113	0.781197	0.160765	0.999999
chr2	+	86455085	86455143	KDM3A	-0.000925314	0.157386	0.160791	0.999999
chr14	-	31148897	31149160	HECTD1	-0.000788478	1.54227	0.160808	0.999999
chr16	-	75600002	75600348	ADAT1	-0.000671749	0.426396	0.160809	0.999999
chr18	+	7926568	7926683	PTPRM	-0.000946922	1.61169	0.16081	0.999999
chr10	+	28619961	28619976	WAC	0.000629314	1.58961	0.160838	0.999999
chr12	-	123309489	123309583	SBNO1	-0.000804461	-0.261554	0.160846	0.999999
chr17	+	82884145	82884151	TBCD	-0.00082398	0.0375328	0.160848	0.999999
chr12	+	21470351	21471250	PYROXD1	0.00059984	1.12465	0.16085	0.999999
chr8	+	17286347	17286427	VPS37A	0.000555854	1.24706	0.160855	0.999999
chr14	+	103503282	103503282	MARK3	0.000771912	0.170329	0.160863	0.999999
chr1	+	109661165	109661338	GSTM4	0.000721527	0.703984	0.160865	0.999999
chr16	+	70538395	70538460	SF3B3	-0.000614402	1.1803	0.160878	0.999999
chr5	-	55289270	55289428	DHX29	-0.000682146	0.102761	0.160898	0.999999
chr3	+	184327916	184327948	EIF4G1	0.000618591	2.52763	0.160907	0.999999
chr15	+	63042777	63042829	TPM1	0.00108339	1.28468	0.160925	0.999999
chr15	-	25337247	25339105	UBE3A	0.000544221	3.514	0.160946	0.999999
chr1	+	26460037	26460144	DHDDS	0.000441477	0.589326	0.160946	0.999999
chr19	-	6679125	6679201	C3	0.00154418	5.84475	0.16095	0.999999
chr3	-	39102828	39102839	GORASP1	-0.000641541	-0.183163	0.160951	0.999999
chr1	-	93872072	93872236	DNTTIP2	0.000774525	2.04035	0.16096	0.999999
chr16	-	70509231	70509388	COG4	-0.000536104	1.69413	0.160961	0.999999
chr1	+	29323371	29323496	PTPRU	0.000772192	1.01819	0.160975	0.999999
chr5	+	87386826	87386903	RASA1	0.000606897	1.18846	0.160976	0.999999
chr2	-	69359268	69359326	GFPT1	-0.00082478	0.498323	0.16099	0.999999
chr1	+	150488989	150489087	TARS2	-0.0006116	0.16741	0.160997	0.999999
chr16	+	24548982	24549401	RBBP6	-0.00110573	-0.167344	0.160998	0.999999
chr13	-	51361577	51365198	INTS6	0.000673656	1.56482	0.161007	0.999999
chr1	-	20895368	20895501	EIF4G3	-0.000676217	0.874544	0.161014	0.999999
chr11	+	71497483	71497504	NADSYN1	0.00089619	0.90933	0.161019	0.999999
chr16	+	5077907	5078017	ALG1	-0.0007305	0.477486	0.161039	0.999999
chr1	+	201982955	201983113	RNPEP	-0.000763212	0.103685	0.161039	0.999999
chr2	-	96297637	96297720	SNRNP200	-0.000697653	1.63701	0.161041	0.999999
chr3	+	9742944	9743253	BRPF1	-0.000547275	0.644733	0.161048	0.999999
chr1	-	39560858	39561122	PABPC4	0.000667466	2.6649	0.161059	0.999999
chr19	+	10919595	10919680	CARM1	-0.000513059	1.26792	0.161075	0.999999
chrX	+	100824120	100824257	CSTF2	-0.000615515	-0.00852103	0.161076	0.999999
chr19	+	36149994	36150001	CAPNS1	0.000546166	4.54916	0.161099	0.999999
chr1	-	243124429	243124892	CEP170	0.000710496	0.741802	0.161111	0.999999
chr14	-	21371971	21372044	SUPT16H	-0.000672352	1.04572	0.161119	0.999999
chr9	-	125585555	125585627	MAPKAP1	-0.000457156	2.01507	0.161126	0.999999
chr11	-	64789537	64789624	MAP4K2	0.000788432	1.11513	0.161139	0.999999
chr9	+	35800022	35800157	NPR2	-0.000822758	0.0947409	0.161146	0.999999
chrX	+	47228817	47228990	CDK16	0.000438227	2.03005	0.161155	0.999999
chr6	-	111591258	111591544	TRAF3IP2	-0.000578125	1.24248	0.161163	0.999999
chr7	-	1502901	1503191	INTS1	-0.000907575	0.23196	0.161164	0.999999
chr19	+	13920750	13920922	CC2D1A	-0.000668686	0.589927	0.161178	0.999999
chr1	+	155002845	155002943	ZBTB7B	-0.000693048	0.495268	0.161183	0.999999
chr1	+	109094990	109096921	TMEM167B	0.000499117	4.28285	0.161199	0.999999
chr5	+	140661620	140661631	IK	0.000606715	2.28929	0.1612	0.999999
chr8	+	109336133	109336204	ENY2	0.000568246	2.71148	0.161204	0.999999
chr19	+	10909103	10909136	CARM1	-0.000693221	-0.0457477	0.161218	0.999999
chr1	-	11087448	11087591	EXOSC10	-0.000500406	1.66166	0.16122	0.999999
chr15	-	65599883	65599896	INTS14	-0.000520489	0.311658	0.16123	0.999999
chr14	-	20449558	20450879	OSGEP	-0.000810975	0.778248	0.161243	0.999999
chrX	+	48485985	48486299	FTSJ1	0.000487576	1.27939	0.161247	0.999999
chr2	+	86490929	86491057	KDM3A	0.000658376	1.5622	0.161258	0.999999
chr1	+	170726402	170729021	PRRX1	0.00150371	0.412028	0.161265	0.999999
chr21	+	45510064	45510261	COL18A1	0.00149127	1.21028	0.161266	0.999999
chr17	+	1727990	1728209	WDR81	-0.000838559	0.60068	0.16128	0.999999
chr19	+	18852987	18852997	UPF1	-0.00064936	0.723826	0.16128	0.999999
chr3	-	195583955	195584033	APOD	-0.00288712	-0.330901	0.161288	0.999999
chr11	+	72230121	72230271	INPPL1	-0.000670216	2.01281	0.161291	0.999999
chr11	+	57598271	57598321	SERPING1	-0.000746471	4.90871	0.161294	0.999999
chr3	+	52502999	52503109	STAB1	-0.00171813	-0.100913	0.161317	0.999999
chr17	-	7930349	7930503	TRAPPC1	0.000653204	1.59588	0.161333	0.999999
chr1	+	11750634	11750710	AGTRAP	0.00071638	1.46668	0.161348	0.999999
chr2	-	20037538	20037614	LAPTM4A	-0.000490882	5.51106	0.161373	0.999999
chr11	+	43490239	43490358	TTC17	0.000610066	1.63631	0.161373	0.999999
chr19	-	45416860	45416897	ERCC1	0.000551749	1.58372	0.161381	0.999999
chr17	-	17814377	17814402	SREBF1	0.000951086	0.213205	0.161393	0.999999
chr16	+	2086767	2086871	TSC2	0.000625692	1.80977	0.161401	0.999999
chr1	+	155060266	155060343	ADAM15	0.000700734	2.58003	0.161417	0.999999
chr7	-	140602162	140602512	DENND2A	-0.00086047	1.03835	0.161417	0.999999
chr1	-	88964829	88964978	KYAT3	-0.000571854	1.02189	0.16142	0.999999
chr16	-	15865721	15867068	CEP20	0.000461678	3.06899	0.161421	0.999999
chr12	+	50089884	50089985	SMARCD1	-0.000435026	1.14199	0.161424	0.999999
chr22	-	28163092	28163599	TTC28	-0.00104697	0.368586	0.161425	0.999999
chr1	-	244855004	244855044	HNRNPU	0.000790463	4.01424	0.161427	0.999999
chr16	-	23416967	23417121	COG7	-0.000586975	0.544781	0.161434	0.999999
chr2	+	63891490	63891502	UGP2	-0.000671364	0.948022	0.161444	0.999999
chr19	-	5925652	5925663	RANBP3	-0.000463847	1.05404	0.161456	0.999999
chr12	+	42387523	42387535	PPHLN1	0.000510847	0.976884	0.161463	0.999999
chr20	+	3027707	3027841	PTPRA	0.000437024	2.89234	0.161466	0.999999
chr9	-	91213960	91214425	AUH	0.000458842	0.987907	0.161477	0.999999
chr6	-	69796813	69796828	LMBRD1	-0.000666028	1.29762	0.161483	0.999999
chr2	-	224864866	224865087	DOCK10	-0.0013049	-0.299432	0.161491	0.999999
chr11	+	64204144	64204219	STIP1	0.000610029	2.11406	0.161493	0.999999
chr7	-	75988252	75988320	TMEM120A	-0.000576359	1.42902	0.161495	0.999999
chr7	+	131387120	131387262	MKLN1	-0.000722418	0.139686	0.161497	0.999999
chrX	+	154421474	154421492	TAZ	0.00101814	0.403013	0.1615	0.999999
chr11	-	123062064	123062124	HSPA8	-0.000702174	4.65352	0.161516	0.999999
chr3	+	180949340	180949343	FXR1	-0.000458019	1.48323	0.161525	0.999999
chr2	+	74490244	74490473	TTC31	-0.000665365	0.747183	0.161551	0.999999
chr5	-	132896811	132897203	AFF4	-0.000974224	1.7361	0.161554	0.999999
chr7	+	128771808	128773400	CALU	0.000782945	1.96514	0.161562	0.999999
chr20	-	46371806	46371969	ELMO2	0.000462345	1.59928	0.161563	0.999999
chrX	-	41636578	41636661	CASK	-0.000720846	0.0960727	0.161566	0.999999
chr16	-	88738227	88738440	PIEZO1	-0.00111796	0.656504	0.161572	0.999999
chr1	-	205770733	205770854	RAB29	-0.000638274	0.648457	0.161574	0.999999
chr6	+	149409618	149411395	TAB2	0.00068786	4.5866	0.161589	0.999999
chr15	+	43770523	43770580	PDIA3	0.000572952	4.95143	0.161599	0.999999
chr8	-	70587106	70587176	TRAM1	-0.00084494	4.1743	0.161609	0.999999
chr12	-	47783516	47783637	HDAC7	0.000764058	3.16806	0.161611	0.999999
chr5	-	141584124	141584225	DIAPH1	-0.000774201	1.66982	0.16162	0.999999
chr11	+	47281575	47281753	MADD	-0.000639896	0.68742	0.161623	0.999999
chr1	-	91680343	91682425	TGFBR3	0.00127241	4.24883	0.161636	0.999999
chr12	-	111488613	111488780	ATXN2	-0.000557372	0.677249	0.161639	0.999999
chr8	+	39103607	39104968	ADAM9	0.000827737	4.46595	0.161667	0.999999
chr16	+	29665528	29668441	SPN	-0.00114876	3.67823	0.16167	0.999999
chr18	+	9859593	9862551	RAB31	0.00074388	6.03124	0.161675	0.999999
chr12	-	54395895	54396221	ITGA5	0.00108439	3.9701	0.161676	0.999999
chr19	+	17504901	17504986	SLC27A1	-0.000934564	-0.0150064	0.161678	0.999999
chr16	-	74908908	74908977	WDR59	-0.000778804	-0.191901	0.161683	0.999999
chr12	-	38776238	38776301	CPNE8	-0.000950822	-0.27574	0.161684	0.999999
chr1	+	16440737	16440741	NECAP2	-0.000652028	0.690412	0.161689	0.999999
chr14	-	22926275	22926296	PRMT5	-0.000577483	0.477992	0.161697	0.999999
chr12	-	30709554	30710339	CAPRIN2	0.000807067	1.56064	0.161699	0.999999
chr3	+	49700227	49700352	RNF123	-0.000590822	-0.0692297	0.161702	0.999999
chr2	-	99449336	99449504	REV1	-0.000808069	0.34384	0.161705	0.999999
chr8	+	143992975	143993094	GRINA	0.000732017	3.77504	0.16171	0.999999
chr2	-	230177538	230177680	SP110	0.000600174	1.48831	0.161718	0.999999
chr16	-	23523047	23523205	EARS2	0.000629842	-0.0913225	0.16173	0.999999
chr14	-	94079025	94079069	DDX24	-0.000640198	2.57017	0.161731	0.999999
chr12	+	55952734	55952767	DGKA	0.00100838	0.245818	0.161733	0.999999
chr3	+	38006205	38006252	VILL	0.000935367	-0.0148531	0.161739	0.999999
chr11	-	46795594	46795776	CKAP5	-0.000689924	0.210618	0.161752	0.999999
chr19	+	54143660	54143736	CNOT3	-0.0005892	0.706599	0.161758	0.999999
chr5	-	141629173	141629224	HDAC3	-0.000433496	1.38094	0.161764	0.999999
chr2	+	71674197	71674296	DYSF	0.000792662	1.38893	0.161773	0.999999
chr6	-	158637220	158637770	DYNLT1	-0.0011261	0.148882	0.161787	0.999999
chr12	+	56131040	56131099	ESYT1	-0.000656464	1.7423	0.161797	0.999999
chr5	+	119535770	119536422	HSD17B4	0.000971555	-0.132023	0.161831	0.999999
chr2	-	231454808	231454878	NCL	0.000638059	1.39227	0.161842	0.999999
chr16	+	69871866	69871931	WWP2	-0.000607469	0.85923	0.161856	0.999999
chr2	+	230540876	230540996	SP100	-0.000630211	0.650395	0.161857	0.999999
chr4	-	186706563	186708362	FAT1	-0.00102483	1.14171	0.161863	0.999999
chr11	-	45914131	45914203	PEX16	0.000665793	0.437214	0.161877	0.999999
chr1	+	184072827	184072986	TSEN15	-0.000567406	1.23294	0.161903	0.999999
chr7	-	108001558	108001733	LAMB1	-0.00109282	2.04821	0.161905	0.999999
chr3	+	183809097	183809170	YEATS2	0.000735089	0.470073	0.161907	0.999999
chr5	-	176881302	176881535	HK3	0.00126286	2.05414	0.161907	0.999999
chr19	+	11449269	11449422	PRKCSH	0.000580445	3.87433	0.161925	0.999999
chr11	-	6395468	6395701	APBB1	0.000596166	1.98276	0.161967	0.999999
chr3	-	51441739	51441897	DCAF1	-0.000711066	-0.040415	0.16197	0.999999
chr17	-	1513453	1513512	INPP5K	-0.000766193	1.30473	0.161972	0.999999
chr12	-	109980952	109981046	GIT2	-0.00055485	0.802209	0.161995	0.999999
chr16	-	89270817	89270909	ANKRD11	0.000737949	0.449403	0.161997	0.999999
chr11	-	93731150	93731160	TAF1D	0.000864721	0.834835	0.161998	0.999999
chr1	+	29325299	29325326	PTPRU	0.000802441	0.733971	0.162028	0.999999
chr22	+	45806959	45807022	ATXN10	0.000428119	2.6642	0.162041	0.999999
chr19	-	647530	648131	RNF126	0.000906209	0.754504	0.162044	0.999999
chr4	+	38021586	38021718	TBC1D1	-0.000627578	1.14875	0.162061	0.999999
chr7	+	127589595	127589831	ARF5	-0.00104239	-0.255859	0.16207	0.999999
chr16	-	2264573	2264760	RNPS1	-0.000572803	1.69381	0.162084	0.999999
chr19	+	16208145	16208149	AP1M1	-0.000605733	0.858003	0.162088	0.999999
chr2	-	218264360	218264608	AAMP	0.000417583	3.06399	0.162109	0.999999
chr16	-	56364080	56364105	AMFR	0.000505199	1.85012	0.16211	0.999999
chr22	-	29358726	29358971	AP1B1	-0.000619516	2.01033	0.162124	0.999999
chr1	+	29260610	29260903	PTPRU	-0.00116131	-0.295237	0.162128	0.999999
chr8	-	144262853	144263141	BOP1	0.00101352	-0.0186061	0.162129	0.999999
chr22	-	50278596	50278696	PLXNB2	0.00076897	3.13061	0.162163	0.999999
chr5	+	10429893	10430028	MARCHF6	0.000679358	2.18775	0.162177	0.999999
chr14	-	58265460	58266607	PSMA3-AS1	0.00104967	3.29561	0.162195	0.999999
chr22	+	20537184	20537204	MED15	-0.000601913	0.786362	0.162205	0.999999
chr2	+	47075538	47075557	TTC7A	0.000779644	0.125534	0.162209	0.999999
chr20	+	49241893	49241987	DDX27	0.000587869	1.51367	0.162222	0.999999
chr18	-	5394783	5394793	EPB41L3	0.000863942	0.266859	0.162226	0.999999
chr19	-	14157882	14158052	ADGRL1	-0.000849463	-0.0164459	0.162229	0.999999
chr5	-	42806902	42807108	SELENOP	-0.000931506	6.41051	0.162252	0.999999
chr17	-	4978570	4978630	CAMTA2	-0.000589762	0.589655	0.162254	0.999999
chr3	+	9475483	9475659	SETD5	0.000676694	1.76803	0.162263	0.999999
chr15	-	29704201	29704221	TJP1	0.0011009	1.40534	0.162264	0.999999
chr12	+	96934981	96935205	NEDD1	-0.000637078	0.469701	0.16227	0.999999
chr12	-	79596511	79596534	PAWR	0.00077699	0.353687	0.162271	0.999999
chr15	+	78540444	78540458	PSMA4	-0.000732209	0.260467	0.162271	0.999999
chr6	+	26414074	26415204	BTN3A1	0.000890979	4.0085	0.162275	0.999999
chr9	-	33948374	33948587	UBAP2	-0.000540837	0.584673	0.162276	0.999999
chr3	-	51430033	51430212	DCAF1	-0.000738395	-0.134178	0.162303	0.999999
chr19	-	6217954	6218041	MLLT1	-0.0006881	0.987416	0.162323	0.999999
chr12	+	112972895	112973227	OAS3	0.00103958	1.36008	0.162376	0.999999
chr2	-	200488958	200490616	KCTD18	0.000500568	2.47729	0.162391	0.999999
chr11	-	65654510	65654811	RELA	0.000628764	3.04399	0.162393	0.999999
chr14	-	21391833	21391946	CHD8	0.000551929	1.60113	0.162404	0.999999
chr6	-	109368326	109368683	CD164	-0.000795485	4.01546	0.162433	0.999999
chr2	+	231070025	231070106	PSMD1	-0.000666089	1.22327	0.162436	0.999999
chr1	-	156594301	156595212	GPATCH4	0.00075042	1.62731	0.162436	0.999999
chr16	+	84779195	84779306	USP10	0.000509565	1.48078	0.162437	0.999999
chr1	+	40984821	40984988	CTPS1	-0.000814519	0.427153	0.162437	0.999999
chr3	-	25607171	25607375	TOP2B	0.00072095	3.2712	0.162444	0.999999
chr1	+	86743269	86748176	SH3GLB1	-0.000522426	5.49816	0.16245	0.999999
chr19	+	41276169	41276269	HNRNPUL1	-0.000593702	3.13336	0.162464	0.999999
chr6	+	160089916	160090103	IGF2R	0.000844651	2.89313	0.162468	0.999999
chrX	+	68724305	68725833	STARD8	0.0009859	3.36985	0.16247	0.999999
chr21	-	26170668	26170746	APP	0.000986596	0.77995	0.162482	0.999999
chr17	-	64329700	64329722	PECAM1	0.000957594	4.98643	0.162483	0.999999
chr19	+	38706044	38706131	ACTN4	-0.000737198	4.36136	0.162535	0.999999
chr18	-	215429	215504	THOC1	0.000771863	0.501773	0.162538	0.999999
chr6	+	170405643	170407067	FAM120B	-0.000457831	1.6006	0.162543	0.999999
chr11	-	125097339	125097441	TMEM218	0.000548994	0.96686	0.162546	0.999999
chr12	-	124332319	124332345	NCOR2	0.000797231	2.18968	0.162552	0.999999
chr4	+	183682732	183682825	TRAPPC11	-0.00065262	0.220339	0.162552	0.999999
chr17	+	35820240	35820248	TAF15	-0.000483334	1.83981	0.162555	0.999999
chr11	+	9508619	9508846	ZNF143	-0.00051173	0.452916	0.162564	0.999999
chr15	-	42942897	42945186	UBR1	0.00050432	3.0991	0.162575	0.999999
chr9	-	77423079	77424127	GNA14	0.00101629	1.53614	0.162578	0.999999
chr8	-	37843268	37844701	BRF2	0.000593921	1.24742	0.162581	0.999999
chrX	+	48815884	48816011	HDAC6	-0.000600157	0.798251	0.162585	0.999999
chr2	-	237333450	237333548	COL6A3	0.00144728	4.04689	0.162587	0.999999
chr15	+	51002502	51003217	AP4E1	-0.000751777	0.114521	0.162603	0.999999
chr17	+	78424193	78424554	PGS1	0.000641749	1.85192	0.162607	0.999999
chr8	+	17247123	17247243	VPS37A	0.000658761	0.249026	0.162607	0.999999
chr12	+	122854043	122854183	HIP1R	-0.000946175	-0.0160629	0.162615	0.999999
chr17	+	16422599	16422889	TRPV2	-0.000927	2.68086	0.162618	0.999999
chr11	+	66267189	66267829	KLC2	0.00063224	0.371513	0.162619	0.999999
chr13	+	27621438	27621597	POLR1D	-0.000880047	-0.289363	0.162629	0.999999
chr6	-	130840595	130840598	EPB41L2	0.000847934	2.02721	0.162656	0.999999
chr2	-	241094277	241094376	MTERF4	-0.000933502	-0.433322	0.162663	0.999999
chr10	-	118336182	118336423	FAM204A	-0.000463817	2.06213	0.162672	0.999999
chr12	+	133083487	133083561	ZNF140	-0.000754434	-0.110061	0.162677	0.999999
chr3	+	31619676	31619785	STT3B	-0.000663504	2.51611	0.162679	0.999999
chr1	-	150622125	150622440	ENSA	0.000477722	3.32017	0.162679	0.999999
chr19	-	1555577	1556923	MEX3D	0.00119493	0.266682	0.162686	0.999999
chr19	+	1073224	1073292	ARHGAP45	-0.00122886	0.285186	0.162701	0.999999
chr8	-	116755798	116755805	EIF3H	-0.000548608	1.95332	0.162708	0.999999
chr14	-	21383862	21383946	SUPT16H	-0.000645898	1.25666	0.162713	0.999999
chr3	+	138235034	138235100	ARMC8	-0.000535932	0.710167	0.162733	0.999999
chr8	-	108235054	108235097	EIF3E	-0.000670711	4.12974	0.162762	0.999999
chr16	+	81905403	81905487	PLCG2	-0.000923936	-0.0423073	0.162766	0.999999
chr17	-	82449432	82449480	CYBC1	-0.00111443	-0.342485	0.162853	0.999999
chr1	+	153772340	153772440	INTS3	0.000830628	1.78337	0.16287	0.999999
chr19	+	41906703	41906803	ARHGEF1	0.000970352	2.75597	0.162891	0.999999
chr12	+	103934161	103934287	HSP90B1	-0.000714541	4.97002	0.162893	0.999999
chr2	+	218580561	218580724	CNOT9	-0.000536963	0.568861	0.162906	0.999999
chr19	-	43744772	43744884	SMG9	-0.000646325	0.435798	0.162907	0.999999
chr4	-	84669597	84672290	WDFY3	0.000575368	3.29341	0.162907	0.999999
chr5	-	32403106	32403397	ZFR	-0.000690874	1.99174	0.162915	0.999999
chr6	+	37022371	37025791	FGD2	0.00142719	-0.288563	0.162928	0.999999
chr7	-	8228642	8228673	ICA1	-0.000718826	-0.037729	0.162931	0.999999
chr1	-	27355278	27355355	MAP3K6	0.00104903	1.28213	0.162937	0.999999
chr19	+	57754044	57755691	ZNF776	-0.000655493	1.78002	0.162952	0.999999
chr4	+	148072180	148072357	ARHGAP10	0.00072621	0.338242	0.162959	0.999999
chr16	-	30365882	30368007	TBC1D10B	-0.000750724	-0.0288293	0.16296	0.999999
chr7	+	56054476	56054503	CCT6A	-0.000594677	2.00682	0.162961	0.999999
chr6	+	161092010	161092143	MAP3K4	-0.000634974	0.278274	0.162961	0.999999
chr15	+	75340221	75340256	COMMD4	0.000899531	-0.039283	0.162982	0.999999
chr1	-	31656400	31656444	COL16A1	0.00123541	1.26603	0.16299	0.999999
chr9	-	136447853	136447909	SEC16A	0.000563752	1.09048	0.162993	0.999999
chr1	+	1054448	1054551	AGRN	0.00116099	2.29984	0.162998	0.999999
chr22	+	20566491	20566526	MED15	-0.000742099	0.0544929	0.163005	0.999999
chr21	-	44774821	44775436	UBE2G2	0.000852646	0.7541	0.163008	0.999999
chr17	+	47683078	47683085	KPNB1	0.000710626	0.644143	0.163018	0.999999
chr4	+	505718	505927	PIGG	-0.000633657	0.874577	0.16303	0.999999
chr2	+	169637717	169637961	PPIG	-0.000826778	-0.0711251	0.163046	0.999999
chr3	+	58169590	58169793	FLNB	0.000919246	3.05448	0.163048	0.999999
chr2	+	43699647	43700608	PLEKHH2	-0.0013057	2.34407	0.16306	0.999999
chr9	+	2192704	2192751	SMARCA2	0.00062612	2.72219	0.163065	0.999999
chr7	-	99394673	99396522	PDAP1	0.000493361	3.3353	0.163068	0.999999
chr12	+	55952768	55952869	DGKA	0.000889514	0.861809	0.163084	0.999999
chr15	+	40857124	40857655	SPINT1	0.000867617	3.76565	0.163089	0.999999
chr7	-	7636518	7636926	RPA3	-0.000957477	-0.0483793	0.163098	0.999999
chr20	+	18569236	18569238	SMIM26	0.000841438	0.0478173	0.163103	0.999999
chrX	-	20156109	20156249	RPS6KA3	0.000709433	2.45507	0.163109	0.999999
chr4	-	118757721	118757845	SEC24D	-0.000823762	1.03885	0.163119	0.999999
chr1	+	32680041	32680053	RBBP4	0.000476054	2.40009	0.163125	0.999999
chr16	+	68345675	68345802	PRMT7	-0.000675743	0.530026	0.16313	0.999999
chr8	+	17208013	17208092	ZDHHC2	-0.000782365	0.965237	0.163132	0.999999
chr1	-	35470907	35470960	KIAA0319L	-0.00063934	1.09627	0.163141	0.999999
chr16	-	48546147	48546181	N4BP1	0.000696535	1.1931	0.163143	0.999999
chr7	-	94656046	94656051	SGCE	-0.000692898	1.52708	0.163157	0.999999
chr3	+	52476447	52476492	NISCH	-0.000781317	1.06911	0.163172	0.999999
chr19	-	17231883	17232626	NR2F6	-0.0018032	2.4054	0.163191	0.999999
chr19	-	17235499	17235701	NR2F6	0.0018032	-0.845654	0.163191	0.999999
chrX	-	50633178	50635668	SHROOM4	-0.00104637	3.33277	0.163226	0.999999
chr1	-	246907551	246907758	AHCTF1	-0.00097089	-0.105779	0.163232	0.999999
chr17	+	47668186	47668364	KPNB1	-0.000596867	2.65754	0.16324	0.999999
chr8	-	108228315	108228391	EIF3E	-0.000671477	4.2106	0.163264	0.999999
chr22	-	19877213	19877234	TXNRD2	0.000750977	0.310578	0.163266	0.999999
chr3	-	47442872	47442898	SCAP	-0.000721718	0.449269	0.163289	0.999999
chr9	-	127527222	127527322	NIBAN2	-0.000770139	3.50306	0.163289	0.999999
chr5	+	150375012	150375163	TCOF1	-0.000687205	0.0914134	0.163299	0.999999
chr11	+	65530767	65530787	SCYL1	-0.000593331	1.23596	0.163299	0.999999
chr19	+	6852965	6853079	VAV1	0.000852118	0.842716	0.163301	0.999999
chr20	+	35542078	35542078	ERGIC3	-0.000800078	0.345706	0.163316	0.999999
chr14	-	67692934	67692972	RDH11	-0.000560441	1.28888	0.163321	0.999999
chr8	+	91085418	91087091	OTUD6B	0.000861997	0.745806	0.16333	0.999999
chr4	-	186588990	186589071	FAT1	0.000945091	1.53562	0.16334	0.999999
chr9	-	120857930	120858193	PHF19	-0.00067417	0.772239	0.163342	0.999999
chr15	+	77467159	77467182	HMG20A	0.00063643	0.14262	0.163343	0.999999
chrX	-	153940102	153940215	RENBP	0.000909774	1.09046	0.163355	0.999999
chr3	-	127689066	127692110	MGLL	0.00084647	6.43904	0.163356	0.999999
chr17	+	28122603	28122732	NLK	-0.000744626	-0.152844	0.163358	0.999999
chr21	+	33576765	33576881	SON	0.0007492	3.30565	0.163378	0.999999
chr17	+	75574922	75575121	LLGL2	0.000898007	1.57363	0.163387	0.999999
chr5	-	135388922	135389059	MACROH2A1	-0.000720578	2.80124	0.163421	0.999999
chr19	+	52324081	52325882	ZNF480	-0.000670616	1.25014	0.163423	0.999999
chr3	+	184302065	184302071	PSMD2	-0.000479842	1.96287	0.163427	0.999999
chr7	+	90726567	90726644	CDK14	0.000917608	-0.311967	0.163428	0.999999
chr6	+	24409494	24409573	MRS2	-0.000581646	0.286406	0.163428	0.999999
chr7	+	100887348	100887496	SRRT	0.000717125	2.22306	0.16343	0.999999
chr9	-	33468030	33468145	NOL6	-0.000767404	0.389283	0.163443	0.999999
chr12	-	49558573	49558642	MCRS1	0.00047988	1.74003	0.16345	0.999999
chrX	+	47240587	47240648	USP11	-0.000544037	1.52126	0.163463	0.999999
chr1	-	155950299	155950482	ARHGEF2	0.000733778	2.11562	0.163471	0.999999
chr10	-	125815083	125815130	UROS	-0.000723789	0.843579	0.163477	0.999999
chr13	-	27445138	27445156	MTIF3	-0.000656993	0.759596	0.16348	0.999999
chr2	-	241495448	241495489	STK25	0.000583965	2.04051	0.163495	0.999999
chr1	-	31918970	31918999	PTP4A2	0.000530032	2.77314	0.163514	0.999999
chr5	+	119475706	119475727	HSD17B4	-0.000647603	2.2833	0.163527	0.999999
chr1	+	204549389	204552028	MDM4	-0.00100974	2.09277	0.163542	0.999999
chr12	+	53038356	53038411	EIF4B	0.00055673	3.76103	0.163555	0.999999
chr11	+	126274931	126275012	FOXRED1	-0.00087009	-0.229292	0.163556	0.999999
chr12	-	48836681	48836771	DDX23	-0.000397284	2.00592	0.163573	0.999999
chr7	-	94656073	94656079	SGCE	-0.000707315	1.33127	0.163577	0.999999
chr14	+	77331321	77331393	GSTZ1	0.000893041	-0.289156	0.163592	0.999999
chr8	+	41618684	41618705	GPAT4	0.000499032	1.46975	0.163612	0.999999
chr6	-	41070076	41070134	OARD1	-0.00066352	0.714609	0.163618	0.999999
chr7	-	130506524	130506806	COPG2	0.000610347	1.33825	0.163621	0.999999
chrX	+	71137856	71137943	MED12	0.00060062	0.374968	0.163646	0.999999
chr13	+	25340719	25342421	NUP58	0.000764739	3.20823	0.163672	0.999999
chr3	-	47428513	47428525	SCAP	-0.000691249	0.584395	0.163675	0.999999
chr20	+	2657693	2657928	NOP56	0.0010794	-0.208243	0.163683	0.999999
chr1	-	18872804	18872957	ALDH4A1	-0.000954056	0.0916988	0.16369	0.999999
chr14	+	31859125	31860273	NUBPL	-0.000803892	1.00984	0.163711	0.999999
chr14	+	31860303	31861218	NUBPL	0.000803892	0.570236	0.163711	0.999999
chr4	+	2834027	2834287	SH3BP2	0.000745082	1.84326	0.163713	0.999999
chr3	-	48410015	48410077	PLXNB1	0.000999818	0.945207	0.163716	0.999999
chr19	+	18427898	18427982	SSBP4	-0.00115819	1.11446	0.163719	0.999999
chr20	+	37204767	37204901	RPN2	-0.000595672	4.14142	0.163723	0.999999
chr1	-	206609405	206609459	EIF2D	-0.000513337	1.4169	0.163732	0.999999
chr2	+	241767963	241768809	D2HGDH	0.00126458	0.771027	0.163734	0.999999
chr2	-	239960955	239961022	NDUFA10	0.000637313	1.1509	0.16374	0.999999
chr16	+	31462324	31462771	ARMC5	-0.00125547	0.289445	0.163753	0.999999
chr16	+	31466152	31467084	ARMC5	0.00125547	1.22002	0.163753	0.999999
chr8	+	11838784	11838839	FDFT1	0.000721199	1.63687	0.163755	0.999999
chr16	+	30773983	30774069	RNF40	0.000476491	1.30838	0.163765	0.999999
chr17	+	81110956	81110959	BAIAP2	0.00114872	-0.218614	0.163775	0.999999
chr13	-	113178966	113179089	PCID2	0.000454941	1.67286	0.163791	0.999999
chr11	-	57300884	57301041	TNKS1BP1	0.000724758	3.46989	0.163793	0.999999
chr16	-	47452758	47452790	ITFG1	-0.00048675	1.69272	0.1638	0.999999
chr6	-	170575328	170577435	PDCD2	-0.00047686	2.05521	0.163811	0.999999
chr8	-	22620775	22621269	BIN3	0.000583611	1.66645	0.16382	0.999999
chr6	-	56458060	56458236	DST	0.00111406	1.7692	0.163834	0.999999
chr6	+	42066312	42066459	TAF8	-0.000661456	-0.0467424	0.163841	0.999999
chr3	-	125476695	125476756	SNX4	-0.000501826	1.18075	0.16385	0.999999
chr17	-	41918952	41918962	ACLY	-0.000827718	0.317936	0.163855	0.999999
chr11	+	64193078	64193287	STIP1	-0.000605286	2.56683	0.163868	0.999999
chr21	-	25603796	25603935	MRPL39	-0.000484815	1.29	0.163879	0.999999
chr7	+	90413239	90415954	CLDN12	0.000844831	3.09979	0.16388	0.999999
chrX	+	55722191	55722285	RRAGB	-0.000584171	0.298136	0.163886	0.999999
chr15	-	74900572	74901168	FAM219B	0.000526725	3.10563	0.163901	0.999999
chr13	+	77001332	77002345	CLN5	-0.000551983	3.03016	0.163902	0.999999
chr10	+	132782406	132783480	INPP5A	0.000674418	2.94177	0.163909	0.999999
chrX	+	71459592	71459669	TAF1	0.000601162	0.694769	0.163911	0.999999
chr11	+	118627594	118627931	PHLDB1	-0.000879866	2.22545	0.163916	0.999999
chr1	-	202961876	202962546	CYB5R1	0.00053285	3.6246	0.163929	0.999999
chr19	+	54461401	54461551	LENG8	0.00160476	1.75862	0.163954	0.999999
chrX	+	11775232	11775407	MSL3	0.000556846	1.13764	0.163956	0.999999
chr9	-	72905958	72906032	ALDH1A1	0.000913513	4.10415	0.163966	0.999999
chr19	+	41322595	41324873	CCDC97	0.000505957	3.41054	0.163967	0.999999
chr10	+	110964125	110964524	SHOC2	-0.000732026	1.69101	0.16397	0.999999
chr2	-	105280382	105280723	TGFBRAP1	-0.000577049	0.760741	0.164012	0.999999
chr18	-	10670248	10671125	PIEZO2	0.000981055	1.67221	0.164019	0.999999
chr17	-	78997840	78997963	CANT1	-0.00068797	0.441681	0.164019	0.999999
chr12	+	131714822	131714953	SFSWAP	-0.000769663	0.698499	0.164041	0.999999
chr16	+	10769047	10769313	NUBP1	0.00051597	1.49293	0.164046	0.999999
chr14	-	21369820	21369896	SUPT16H	-0.000633113	1.36921	0.164052	0.999999
chr1	+	25458784	25458892	MACO1	-0.000497501	0.658661	0.164061	0.999999
chr19	+	19201657	19201802	RFXANK	0.000663099	1.38886	0.164063	0.999999
chr13	-	24494573	24494722	PARP4	-0.000849775	1.46001	0.164078	0.999999
chr3	-	31733257	31733411	OSBPL10	-0.000860629	-0.10485	0.164096	0.999999
chr7	+	32583792	32584102	AVL9	0.000503497	1.025	0.164109	0.999999
chr20	+	3565348	3565432	ATRN	-0.000633521	0.964882	0.164115	0.999999
chr11	-	72008029	72008091	NUMA1	0.00106217	0.3294	0.164122	0.999999
chr16	+	57661697	57661965	ADGRG1	0.00085579	1.66832	0.164123	0.999999
chr12	-	31689007	31689118	AMN1	0.000810204	-0.175332	0.164124	0.999999
chr5	+	79316000	79316310	JMY	0.00108466	-0.159315	0.164133	0.999999
chr10	-	71851182	71851251	PSAP	-0.000870342	5.96089	0.164155	0.999999
chr7	-	107998398	107998492	LAMB1	-0.00109315	1.99554	0.16416	0.999999
chr6	-	85642797	85642886	SYNCRIP	-0.000686106	1.42433	0.164173	0.999999
chr20	+	16050070	16053197	MACROD2	0.00127265	3.07427	0.164227	0.999999
chr4	-	911673	911718	GAK	-0.000859987	0.29699	0.164236	0.999999
chr18	+	23529635	23529712	RMC1	0.000501013	1.02881	0.164236	0.999999
chr5	+	37381602	37381685	WDR70	-0.000619274	-0.0618402	0.164246	0.999999
chr19	-	4838371	4839061	PLIN3	0.000715638	2.84354	0.164259	0.999999
chr9	-	137175332	137175468	ANAPC2	0.000750476	1.15139	0.164278	0.999999
chr6	+	129502673	129502771	LAMA2	0.000987992	1.58592	0.164282	0.999999
chr5	-	151157680	151157747	ANXA6	-0.000652281	2.47311	0.164283	0.999999
chr10	-	95637093	95637197	ALDH18A1	-0.000871051	0.311424	0.164289	0.999999
chr3	+	184849936	184850022	VPS8	-0.000786506	-0.181265	0.164326	0.999999
chr7	+	116525009	116525011	CAV1	0.00206217	-0.351368	0.164335	0.999999
chr10	-	119858884	119858925	MCMBP	-0.000629887	1.30267	0.164343	0.999999
chr17	+	68046504	68046507	KPNA2	0.0012366	0.214247	0.16436	0.999999
chr17	-	81908568	81908634	PCYT2	-0.000759864	0.562475	0.164387	0.999999
chr19	+	17206774	17206784	MYO9B	0.000826159	0.782777	0.164389	0.999999
chr2	-	47808195	47808247	FBXO11	0.000567094	1.6996	0.164392	0.999999
chr14	+	35081560	35083378	FAM177A1	-0.000767458	3.24549	0.164394	0.999999
chrX	+	48481289	48481342	FTSJ1	-0.000537286	0.597829	0.164398	0.999999
chr17	+	28194582	28194708	NLK	0.000635764	0.1445	0.164404	0.999999
chr10	+	102162601	102163770	NOLC1	0.000882564	3.52533	0.164409	0.999999
chr8	+	42331068	42331121	IKBKB	0.000752647	0.628145	0.16441	0.999999
chr3	+	41239886	41239888	CTNNB1	0.000699057	3.59524	0.164414	0.999999
chr1	+	174999955	175000088	CACYBP	0.000833338	-0.203289	0.164417	0.999999
chr8	+	86457921	86457988	WWP1	0.000592471	1.77808	0.164429	0.999999
chrX	+	48479038	48479070	FTSJ1	-0.000536916	0.590182	0.164429	0.999999
chr16	+	30771833	30771973	RNF40	0.000459111	1.73684	0.16443	0.999999
chr2	-	229859283	229859375	TRIP12	-0.000843342	1.05015	0.164454	0.999999
chr11	+	244426	244428	PSMD13	-0.000542947	2.04145	0.164474	0.999999
chr11	-	5679808	5679833	TRIM5	-0.000612127	0.493717	0.164495	0.999999
chr14	-	20380235	20380475	TEP1	-0.00104313	-0.0187498	0.164497	0.999999
chr5	+	43609143	43609346	NNT	-0.000750404	0.538719	0.1645	0.999999
chr16	+	2757874	2757945	SRRM2	-0.00153072	1.97963	0.164522	0.999999
chr7	-	38772522	38772598	VPS41	-0.000547414	0.964464	0.164524	0.999999
chr1	+	54218172	54218381	MRPL37	0.000693856	1.23587	0.164524	0.999999
chr12	+	7157941	7158305	CLSTN3	0.000922866	2.05745	0.164527	0.999999
chr11	+	65712252	65712279	KAT5	-0.000602643	0.12308	0.164536	0.999999
chr2	+	181900696	181900860	ITPRID2	-0.000922385	2.46629	0.164537	0.999999
chr3	-	97954392	97954495	RIOX2	-0.000565573	0.324501	0.164571	0.999999
chr13	+	75809154	75809183	LMO7	-0.00132309	2.53551	0.164595	0.999999
chr3	+	129249627	129249631	COPG1	-0.000731883	0.00982686	0.164597	0.999999
chr1	+	111460917	111461026	ATP5PB	0.000498505	3.773	0.164605	0.999999
chr6	-	118960103	118960184	FAM184A	0.00108331	-0.0133662	0.164613	0.999999
chr14	-	74287810	74287810	ABCD4	0.000608904	0.864256	0.164617	0.999999
chr1	+	43957195	43957315	IPO13	-0.000591025	0.502447	0.164635	0.999999
chr12	+	68843764	68843832	MDM2	0.000793408	1.57396	0.164642	0.999999
chr14	+	24238770	24238800	GMPR2	0.00047851	1.81427	0.164644	0.999999
chr4	-	13368501	13368650	RAB28	0.000418343	1.449	0.164658	0.999999
chr17	+	39501250	39501439	CDK12	-0.000673992	0.791244	0.164691	0.999999
chr19	-	55312802	55312968	TMEM150B	0.00143653	-0.2677	0.164697	0.999999
chrX	-	49074447	49074639	WDR45	0.000944237	-0.0601657	0.164721	0.999999
chr1	-	11074231	11074287	EXOSC10	0.000499822	1.42962	0.164723	0.999999
chr11	-	123061259	123061329	HSPA8	-0.000706278	5.05412	0.164727	0.999999
chr5	-	139481462	139481477	STING1	-0.000919911	-0.0199478	0.164733	0.999999
chr3	-	32545849	32545873	DYNC1LI1	-0.000570878	0.801714	0.164745	0.999999
chr9	-	85585463	85585594	AGTPBP1	0.000663992	1.26875	0.164747	0.999999
chr17	-	4982976	4983043	CAMTA2	-0.000623691	0.384355	0.164765	0.999999
chr7	+	135576270	135576414	NUP205	-0.00075619	-0.128387	0.164773	0.999999
chr6	+	31962714	31962798	SKIV2L	-0.000753923	0.268591	0.164804	0.999999
chr1	-	51834074	51834170	NRDC	-0.000522946	1.89542	0.164806	0.999999
chrX	-	123611500	123611516	THOC2	0.000653331	0.505363	0.164814	0.999999
chr3	-	129647827	129651795	TMCC1	0.000477228	3.14159	0.164818	0.999999
chr11	+	43396709	43396818	TTC17	-0.000665875	0.977541	0.16484	0.999999
chr16	-	75647608	75647624	KARS1	-0.00055395	1.48472	0.164842	0.999999
chr20	+	34031522	34031604	RALY	-0.000637439	3.0606	0.164863	0.999999
chr10	-	97476920	97476963	MMS19	-0.00067847	0.485071	0.164869	0.999999
chr1	-	64860105	64860262	JAK1	-0.000754239	3.03573	0.164873	0.999999
chr7	-	44573583	44573664	DDX56	-0.000677136	1.22431	0.164879	0.999999
chr7	+	127701214	127701323	SND1	-0.000584558	2.42633	0.164887	0.999999
chr1	-	67407810	67411037	SERBP1	-0.00054135	3.10692	0.164904	0.999999
chr1	+	7961736	7961747	PARK7	-0.000601339	1.88324	0.164912	0.999999
chr2	-	219176848	219176898	CNPPD1	-0.000536219	1.47104	0.16492	0.999999
chr10	-	80155124	80155587	ANXA11	-0.000556581	2.19232	0.164923	0.999999
chr4	+	38035588	38035698	TBC1D1	-0.00062228	1.18809	0.164938	0.999999
chr9	-	92285722	92285839	IARS1	-0.00069982	1.07721	0.164938	0.999999
chr17	-	8226923	8227935	CTC1	0.000600008	1.63786	0.164946	0.999999
chr19	+	58547691	58547713	TRIM28	-0.000518895	2.68853	0.164948	0.999999
chr2	-	24839873	24840006	ADCY3	-0.000767321	1.28006	0.164954	0.999999
chr11	-	47239390	47239492	ACP2	0.00112529	0.051222	0.164962	0.999999
chr6	-	149540942	149541059	PPIL4	-0.00065695	1.09937	0.164963	0.999999
chr19	+	38728996	38729154	ACTN4	0.000750565	4.95419	0.164972	0.999999
chr14	-	23938813	23939894	DHRS4-AS1	0.000671604	1.97647	0.164989	0.999999
chr1	-	114430798	114430912	TRIM33	-0.00106774	-0.367692	0.16501	0.999999
chr20	+	3047735	3048250	MRPS26	-0.0011922	2.25074	0.165035	0.999999
chr4	+	98352476	98352512	RAP1GDS1	-0.000609435	0.0954676	0.165041	0.999999
chr4	-	121825229	121825847	BBS7	0.000684612	-0.0105421	0.165042	0.999999
chr1	+	39479798	39479880	MACF1	0.00124755	3.88067	0.165042	0.999999
chr2	-	164692221	164692346	COBLL1	0.000762544	1.52236	0.165044	0.999999
chr3	-	121663203	121664100	GOLGB1	0.000743057	2.36426	0.16505	0.999999
chr1	+	150076916	150076945	VPS45	-0.000657673	0.0413361	0.165059	0.999999
chr15	+	57288515	57289853	TCF12	0.000696648	1.20627	0.165072	0.999999
chr10	+	5927435	5927518	FBH1	0.000474626	1.84512	0.165079	0.999999
chr19	-	6734183	6734307	GPR108	-0.000532788	2.3676	0.165082	0.999999
chr2	+	233282682	233282753	ATG16L1	-0.000610615	-0.00791434	0.165108	0.999999
chr8	+	94842347	94842488	INTS8	-0.000581053	0.525438	0.165123	0.999999
chr3	-	196242614	196242640	PCYT1A	-0.000495424	0.408909	0.165124	0.999999
chr2	+	206162840	206162927	EEF1B2	0.000664851	3.37955	0.165126	0.999999
chr19	+	41320341	41320470	CCDC97	0.000557125	0.765011	0.165136	0.999999
chr6	-	43687668	43687791	MRPS18A	-0.000582011	1.28445	0.165136	0.999999
chr20	+	3929222	3929673	PANK2	0.000683255	-0.143361	0.165152	0.999999
chr19	-	35502839	35502879	DMKN	-0.000875729	0.606556	0.165186	0.999999
chr3	-	151436541	151436798	IGSF10	0.0011279	2.19344	0.165203	0.999999
chr1	-	55081387	55081424	USP24	0.000633053	0.392349	0.165204	0.999999
chr14	-	81471547	81477181	SEL1L	0.00097684	5.80604	0.165208	0.999999
chr12	-	76047634	76047718	NAP1L1	0.000577198	2.96186	0.165209	0.999999
chr1	-	41116922	41117010	SCMH1	-0.000564443	0.582998	0.165211	0.999999
chr2	+	177219037	177219156	HNRNPA3	0.00052589	4.2395	0.165212	0.999999
chr6	-	136277865	136278103	BCLAF1	-0.000718638	1.00865	0.165235	0.999999
chr16	+	28836748	28836750	ATXN2L	0.000779866	0.554261	0.16524	0.999999
chr18	-	49477250	49481680	C18orf32	-0.00087241	1.07422	0.165243	0.999999
chr22	-	29790469	29790548	ASCC2	0.000427238	1.56283	0.165243	0.999999
chr15	+	40809408	40809458	ZFYVE19	-0.000710036	0.101156	0.165272	0.999999
chr19	+	2353568	2353933	SPPL2B	0.00110885	0.952867	0.165282	0.999999
chr9	+	127690775	127690886	STXBP1	0.000674479	1.38266	0.165285	0.999999
chr1	+	74733247	74733418	TYW3	-0.000480756	0.498948	0.165285	0.999999
chr2	+	98572815	98572927	INPP4A	0.000676504	0.158603	0.165321	0.999999
chr14	+	96565429	96567111	PAPOLA	0.000571128	4.34471	0.165327	0.999999
chr14	+	103465557	103465616	MARK3	-0.000631789	1.24155	0.165331	0.999999
chr15	+	78873005	78873024	MORF4L1	-0.000427592	2.92127	0.165333	0.999999
chr1	+	10119513	10119613	UBE4B	-0.000763506	0.0471172	0.165382	0.999999
chr7	-	101210093	101210127	PLOD3	0.000505977	1.89226	0.165397	0.999999
chr10	+	102368298	102368340	GBF1	-0.000571377	0.673313	0.165402	0.999999
chr11	-	117230349	117230468	PCSK7	-0.000667932	0.871381	0.165403	0.999999
chr9	-	128185735	128185776	CIZ1	-0.000527786	0.887159	0.165419	0.999999
chr2	-	127504998	127505039	IWS1	-0.00056831	0.697133	0.165428	0.999999
chr1	+	36178446	36178470	MAP7D1	0.00106821	-0.334612	0.16543	0.999999
chr1	+	110039172	110039306	STRIP1	-0.000539518	0.320971	0.165454	0.999999
chr1	+	154988105	154988132	FLAD1	-0.000618399	0.255188	0.165456	0.999999
chr12	+	57488091	57488102	MARS1	-0.000659942	0.531061	0.165464	0.999999
chrY	+	12816124	12816344	USP9Y	-0.00117286	-3.40752	0.165468	0.999999
chr1	+	243270978	243271024	SDCCAG8	-0.00060586	0.596398	0.165477	0.999999
chr9	+	128579637	128579738	SPTAN1	-0.000819693	2.10211	0.165481	0.999999
chr11	-	67493444	67493593	PITPNM1	0.000907448	0.685568	0.165483	0.999999
chr8	-	119595847	119596002	ENPP2	0.00319369	-0.507262	0.165483	0.999999
chr19	-	19120992	19121083	TMEM161A	0.000705991	-0.0569864	0.165509	0.999999
chr9	+	2191301	2191311	SMARCA2	0.00062834	2.13116	0.165516	0.999999
chr12	-	50134620	50134702	CERS5	0.000440634	1.48995	0.165516	0.999999
chr3	-	129437047	129437308	MBD4	-0.000571151	1.69838	0.165533	0.999999
chr14	+	61549685	61549802	PRKCH	0.00066977	2.52949	0.165533	0.999999
chr1	-	41159725	41159871	SCMH1	-0.000794624	-0.281876	0.165538	0.999999
chr12	-	113161893	113161920	DDX54	0.0007018	0.668353	0.165542	0.999999
chr14	+	23470906	23470977	NGDN	-0.000487511	1.54493	0.165557	0.999999
chr20	+	34504331	34504403	ITCH	0.000613839	1.26158	0.165559	0.999999
chr2	+	230467207	230467215	SP100	0.000524638	1.9367	0.165595	0.999999
chrY	+	12690442	12692233	USP9Y	0.000930132	-3.21642	0.165607	0.999999
chr18	-	11884490	11884627	MPPE1	0.000530907	1.77619	0.16561	0.999999
chr19	+	35021951	35022038	GRAMD1A	0.000662082	1.91879	0.165635	0.999999
chr1	-	154957026	154958739	PYGO2	0.00064133	3.5385	0.165637	0.999999
chr12	+	53050065	53050185	TNS2	-0.00117207	0.286466	0.165661	0.999999
chr10	+	119909041	119909130	SEC23IP	-0.000600993	0.476923	0.165672	0.999999
chr12	+	6940880	6941023	ATN1	0.000692691	3.00138	0.165674	0.999999
chr2	+	73849452	73849487	STAMBP	-0.000436889	0.759228	0.165684	0.999999
chr17	+	4896674	4896813	MINK1	0.000694187	2.7747	0.1657	0.999999
chr17	+	81686312	81686313	HGS	-0.000823948	0.615784	0.165701	0.999999
chr6	+	42663258	42663419	UBR2	-0.000642439	0.879926	0.165706	0.999999
chr12	-	56169776	56169911	SMARCC2	0.000604966	2.20142	0.165714	0.999999
chr17	-	29082316	29082438	MYO18A	0.000595406	1.72705	0.165716	0.999999
chr3	-	47425997	47426169	SCAP	-0.000604452	1.40856	0.165719	0.999999
chr14	-	49831299	49831361	NEMF	-0.000748784	-0.0520066	0.165719	0.999999
chr12	+	6730805	6730820	COPS7A	0.000412891	1.74726	0.16572	0.999999
chr11	-	6619384	6619396	TPP1	-0.000881485	2.16911	0.165756	0.999999
chr3	+	46991406	46991688	NBEAL2	-0.00123651	0.584247	0.165765	0.999999
chr4	-	82875727	82875730	SEC31A	-0.000694684	1.33796	0.16577	0.999999
chr19	+	10777203	10777216	DNM2	-0.000649599	2.00266	0.165773	0.999999
chr16	-	88733278	88733454	PIEZO1	-0.00101828	1.16348	0.16579	0.999999
chrX	-	101353919	101353984	BTK	0.000884432	1.05832	0.165797	0.999999
chr17	-	5414009	5414099	NUP88	-0.000600529	0.28319	0.165801	0.999999
chr1	+	62162885	62163500	PATJ	0.000863505	0.576703	0.165803	0.999999
chr1	+	11982067	11982114	MFN2	-0.000650185	1.21771	0.165805	0.999999
chr3	+	9434334	9434485	SETD5	-0.000806391	0.585643	0.165809	0.999999
chr2	+	86489318	86489437	KDM3A	0.000653048	1.54597	0.16581	0.999999
chr15	-	82848983	82849678	HOMER2	0.00129259	-0.0836408	0.165812	0.999999
chr18	+	36174746	36175032	ELP2	-0.000578115	0.170841	0.16582	0.999999
chrX	-	154483717	154484282	UBL4A	0.000638141	2.28163	0.165823	0.999999
chr5	+	175513463	175513590	SFXN1	-0.000897097	-0.102332	0.165824	0.999999
chr19	-	9818786	9818813	FBXL12	-0.000686582	0.0249687	0.165828	0.999999
chr11	+	60920886	60920988	TMEM109	-0.000626141	3.78937	0.165836	0.999999
chr14	+	21477264	21477278	TOX4	-0.000518963	1.24272	0.165842	0.999999
chr14	+	103503283	103503288	MARK3	0.000738071	0.268944	0.165846	0.999999
chr22	-	50277591	50277738	PLXNB2	0.000767795	3.55633	0.165853	0.999999
chr1	+	43437171	43437323	SZT2	-0.0010186	-0.2582	0.165863	0.999999
chr7	+	44606595	44606626	OGDH	-0.000768513	0.224938	0.165886	0.999999
chr16	+	30987768	30989146	HSD3B7	0.000992098	2.6178	0.165887	0.999999
chr15	+	90497232	90497340	IQGAP1	0.000939745	3.43274	0.165902	0.999999
chr10	-	97459506	97459526	MMS19	0.000629422	0.609803	0.165915	0.999999
chr1	-	154602204	154602248	ADAR	-0.000816864	1.63812	0.165923	0.999999
chr17	+	4716516	4716539	ARRB2	-0.00136202	-0.299643	0.165941	0.999999
chr4	-	154550300	154550383	PLRG1	-0.000439041	0.871354	0.165944	0.999999
chr6	+	43062934	43062982	KLC4	-0.00074311	0.166937	0.165948	0.999999
chr21	+	37152951	37153124	TTC3	-0.000745882	1.57048	0.165967	0.999999
chr4	+	71568596	71572083	SLC4A4	0.000984889	3.09235	0.165973	0.999999
chr4	+	8295695	8296474	HTRA3	0.00160458	0.107887	0.165978	0.999999
chr11	-	78127358	78127436	ALG8	-0.000625455	0.151075	0.16598	0.999999
chr11	+	86268456	86268530	EED	-0.000663733	0.0449851	0.16598	0.999999
chr17	+	4887110	4887179	MINK1	-0.000740562	1.44687	0.165987	0.999999
chr16	-	75647625	75647648	KARS1	-0.000563103	1.28943	0.166	0.999999
chr4	+	122356621	122356755	KIAA1109	0.000825319	2.06169	0.166007	0.999999
chr2	+	176296860	176296907	MTX2	-0.000674232	0.347368	0.166011	0.999999
chr2	-	38293954	38295153	ATL2	0.00066838	1.83118	0.166015	0.999999
chr1	-	109309575	109313800	SORT1	0.000822977	5.95257	0.166041	0.999999
chr2	-	27130791	27131158	PREB	0.000581021	2.31579	0.166056	0.999999
chr3	+	119523631	119523638	TIMMDC1	0.00046163	1.87391	0.166062	0.999999
chr19	-	35497492	35497498	DMKN	0.000951883	0.17708	0.166066	0.999999
chr19	+	35009888	35009972	GRAMD1A	-0.000665582	1.84894	0.166068	0.999999
chr10	-	11999906	12000009	UPF2	-0.000824895	-0.0791492	0.166069	0.999999
chr1	+	230668676	230668784	COG2	-0.000567876	0.317705	0.166077	0.999999
chr7	-	96120221	96120955	SLC25A13	0.000529652	0.825134	0.16608	0.999999
chr17	+	7936366	7936482	CNTROB	-0.000699536	0.75481	0.166091	0.999999
chr17	-	68869700	68869779	ABCA8	0.00102889	1.81361	0.166095	0.999999
chr19	+	49801981	49802141	AP2A1	0.00072617	0.694883	0.166115	0.999999
chr7	-	94656097	94656101	SGCE	-0.000727445	1.09085	0.166137	0.999999
chr11	-	72710385	72710433	ARAP1	-0.000708372	1.73542	0.166146	0.999999
chrX	-	119925070	119925394	NKAP	0.000509387	0.963062	0.166146	0.999999
chr5	-	179616219	179616287	HNRNPH1	0.00122072	0.533204	0.166152	0.999999
chr6	-	32118775	32118776	ATF6B	0.000499396	1.37571	0.166186	0.999999
chr1	+	148981270	148981397	PDE4DIP	0.000561305	2.19587	0.166191	0.999999
chr7	+	17342921	17343853	AHR	-0.00106284	3.77948	0.166198	0.999999
chr14	+	22834348	22834717	MRPL52	-0.000919281	0.271519	0.166224	0.999999
chr15	+	73302719	73302933	NEO1	0.000856638	1.99752	0.16623	0.999999
chr19	-	45838555	45838592	SYMPK	-0.000620992	0.941942	0.166257	0.999999
chr5	-	180802768	180802794	MGAT1	0.00167504	-0.867319	0.166261	0.999999
chr11	+	67279474	67279519	GRK2	-0.000670579	1.9457	0.166263	0.999999
chr5	+	10264656	10264902	CCT5	0.000617588	3.53823	0.166286	0.999999
chr2	-	15276851	15277101	NBAS	-0.000515849	1.14293	0.166295	0.999999
chr21	-	37238460	37238609	VPS26C	-0.000451636	1.67328	0.166302	0.999999
chr12	+	48131382	48131383	PFKM	-0.000640941	0.532013	0.166305	0.999999
chr11	-	9139459	9139502	DENND5A	0.000599312	1.18529	0.166314	0.999999
chr10	+	131943968	131943997	PPP2R2D	-0.00058187	0.132137	0.166324	0.999999
chr20	+	21303331	21303473	XRN2	-0.000611962	1.13467	0.166324	0.999999
chr12	-	111509919	111509998	ATXN2	-0.000671746	0.0686926	0.166325	0.999999
chr18	-	11883690	11884052	MPPE1	0.000630078	0.483623	0.166333	0.999999
chr17	-	17506227	17506301	PEMT	0.000762171	0.794943	0.166337	0.999999
chrX	-	49113407	49113755	GPKOW	0.000498812	1.57851	0.16634	0.999999
chr8	+	17939691	17939861	PCM1	-0.000833614	0.958843	0.166341	0.999999
chr5	+	87391130	87391916	RASA1	0.000562275	2.03283	0.166347	0.999999
chr3	+	149961017	149961374	RNF13	0.000698935	3.65865	0.166348	0.999999
chr2	-	241256714	241256764	HDLBP	-0.000568505	2.94396	0.16635	0.999999
chr5	+	141934258	141934326	DELE1	-0.000489909	1.5918	0.166355	0.999999
chr12	-	108621895	108622687	SELPLG	0.00126078	3.30605	0.166355	0.999999
chr15	-	65581954	65582019	INTS14	0.000431258	1.13342	0.166383	0.999999
chr5	+	148410635	148410765	FBXO38	-0.000615979	0.904227	0.166395	0.999999
chr3	+	9917923	9917926	IL17RC	-0.000665106	0.0956312	0.166397	0.999999
chr19	+	35011474	35011483	GRAMD1A	-0.000680493	1.54787	0.166434	0.999999
chr8	+	38238089	38238209	DDHD2	-0.000522089	0.843022	0.166442	0.999999
chr16	+	2769895	2770227	SRRM2	0.00148802	3.07026	0.166451	0.999999
chr19	+	35021691	35021864	GRAMD1A	0.000655708	2.22673	0.166454	0.999999
chr19	-	35497469	35497470	DMKN	0.00099557	0.0320668	0.166455	0.999999
chr9	-	111417883	111418006	ECPAS	-0.000597003	1.22423	0.166465	0.999999
chr7	+	157174919	157175034	UBE3C	-0.000640709	0.889205	0.166489	0.999999
chrX	+	154450290	154450319	FAM50A	0.000695272	1.71523	0.16651	0.999999
chr17	-	41869474	41869587	ACLY	0.00061294	2.60769	0.166517	0.999999
chr9	+	463555	463687	DOCK8	0.000865703	2.14087	0.166517	0.999999
chr10	+	69198372	69198552	SUPV3L1	-0.000657886	0.178527	0.166522	0.999999
chr9	-	26907834	26907998	PLAA	0.000480023	1.23549	0.166528	0.999999
chr17	+	42565227	42565311	COASY	0.000548047	2.01685	0.166529	0.999999
chr2	+	86442018	86442233	KDM3A	-0.000921748	0.0504517	0.166541	0.999999
chr2	-	178463664	178465255	FKBP7	-0.000787967	1.4929	0.166546	0.999999
chr5	+	68226543	68227009	PIK3R1	-0.00107321	2.21442	0.166552	0.999999
chr4	-	109689263	109689568	CASP6	0.000542889	1.10921	0.166566	0.999999
chr6	-	49435456	49435623	MMUT	0.000531276	1.53257	0.166588	0.999999
chr1	-	15948291	15948497	ZBTB17	-0.000687538	0.68183	0.166603	0.999999
chr17	+	81684052	81684066	HGS	-0.000834688	0.529384	0.166609	0.999999
chr6	-	99543464	99543474	CCNC	0.000712816	0.48813	0.166623	0.999999
chr16	-	27502917	27502995	GTF3C1	-0.000711689	0.193881	0.166624	0.999999
chr11	+	44109194	44109283	EXT2	-0.00053063	1.82893	0.16663	0.999999
chr19	-	6413539	6413542	KHSRP	0.000882085	-0.223482	0.166656	0.999999
chr10	+	20245345	20245505	PLXDC2	0.000700663	2.51149	0.16667	0.999999
chr10	+	110593073	110593223	SMC3	-0.000596319	1.44991	0.166679	0.999999
chr1	+	45014940	45015006	UROD	0.000565307	2.38522	0.16669	0.999999
chr1	+	27287674	27287708	WDTC1	-0.000619147	1.02131	0.16669	0.999999
chr16	-	89286743	89287113	ANKRD11	0.000656003	1.03847	0.166701	0.999999
chr4	+	8240844	8240918	SH3TC1	0.00109856	0.298665	0.166716	0.999999
chr19	-	4817971	4818516	TICAM1	-0.00110427	1.09599	0.166739	0.999999
chr17	+	63497137	63497163	ACE	0.00149061	1.4641	0.166742	0.999999
chr7	+	128084724	128084759	SND1	0.000577862	2.42407	0.166749	0.999999
chr11	-	6600669	6600775	RRP8	0.000616312	0.408838	0.166749	0.999999
chr22	-	19130279	19133936	ESS2	-0.000725677	-0.178074	0.166767	0.999999
chr4	+	26431143	26431156	RBPJ	0.000798141	0.0359261	0.166782	0.999999
chr6	-	18225025	18225084	DEK	0.000623044	2.31011	0.166789	0.999999
chr20	+	34078505	34078553	RALY	0.000636445	3.06465	0.166793	0.999999
chrX	+	48558897	48559024	TBC1D25	-0.000517785	0.307225	0.166804	0.999999
chr17	-	1535182	1535261	PITPNA	0.000373888	2.4295	0.166818	0.999999
chr11	-	3104193	3104251	OSBPL5	-0.000731423	0.455733	0.166825	0.999999
chr2	-	130157251	130157255	SMPD4	0.000630071	-0.0745673	0.166846	0.999999
chr19	-	19277734	19277879	SUGP1	0.000546818	0.812365	0.166848	0.999999
chr8	+	143559970	143560039	GSDMD	-0.00181813	-0.72526	0.166853	0.999999
chr19	+	8322493	8322946	RPS28	-0.00101712	0.450484	0.166857	0.999999
chr17	+	48848337	48848401	CALCOCO2	-0.000509359	2.98202	0.166858	0.999999
chr16	-	11774293	11774519	ZC3H7A	-0.000579886	1.68528	0.166865	0.999999
chr1	-	34855050	34855168	SMIM12	0.000669301	1.08054	0.166875	0.999999
chr10	+	110285642	110286267	MXI1	0.0006848	2.75893	0.166882	0.999999
chr14	-	92058552	92062785	ATXN3	0.000594614	2.33237	0.166897	0.999999
chr4	+	77039743	77040100	SEPTIN11	0.00104562	-0.174371	0.166898	0.999999
chr9	+	73168098	73169031	ANXA1	-0.00101234	2.68135	0.166923	0.999999
chr2	-	15415546	15415719	NBAS	-0.000774049	-0.16147	0.166927	0.999999
chr19	+	16185433	16185454	FAM32A	-0.000469682	1.66079	0.166947	0.999999
chr19	+	17320493	17323298	DDA1	-0.000567053	2.79374	0.166965	0.999999
chr11	+	65182701	65182890	CAPN1	-0.000536299	2.91189	0.16697	0.999999
chr1	-	111126227	111126294	DRAM2	-0.000802031	1.86361	0.166979	0.999999
chr8	-	81721264	81721282	ZFAND1	-0.000557217	0.539055	0.166981	0.999999
chr2	+	54659936	54659999	SPTBN1	0.00113254	4.66617	0.166984	0.999999
chr8	+	97143020	97143188	CPQ	0.000578336	2.46242	0.166989	0.999999
chr19	+	38704934	38705020	ACTN4	-0.000730018	4.38326	0.167002	0.999999
chr6	-	32095611	32097449	TNXB	-0.0011332	1.99659	0.167015	0.999999
chrX	-	119538149	119539317	CXorf56	0.000463583	1.97749	0.167023	0.999999
chr1	+	154220967	154220975	UBAP2L	-0.000867006	-0.341059	0.167028	0.999999
chr6	-	56057320	56057669	COL21A1	-0.000856061	0.946569	0.167048	0.999999
chrX	+	129926240	129926339	UTP14A	0.000678462	0.0100802	0.167055	0.999999
chr3	+	41227258	41227352	CTNNB1	-0.000704101	4.10372	0.167064	0.999999
chr6	-	83193179	83193207	PGM3	-0.00092025	-0.202602	0.167073	0.999999
chr11	-	125101256	125101256	TMEM218	-0.000735536	-0.134815	0.167075	0.999999
chr7	+	6602101	6602140	C7orf26	0.000548449	0.0676229	0.167105	0.999999
chr14	-	91476408	91476479	PPP4R3A	-0.00066261	1.09763	0.167107	0.999999
chr11	+	130141919	130142074	APLP2	0.000814017	6.02808	0.16711	0.999999
chr9	-	120600811	120605641	MEGF9	0.00102098	5.27536	0.167118	0.999999
chr14	+	102042384	102042391	DYNC1H1	0.00080274	2.10737	0.167121	0.999999
chr16	+	77191476	77191633	MON1B	-0.000489771	1.14444	0.167135	0.999999
chr3	+	180975313	180975404	FXR1	0.000478898	0.895587	0.167149	0.999999
chr6	+	43062983	43063147	KLC4	-0.000603671	1.04604	0.167157	0.999999
chr6	+	44153676	44153843	TMEM63B	0.000729696	2.45616	0.167157	0.999999
chr15	-	67203548	67203597	AAGAB	0.000532354	0.780779	0.167163	0.999999
chr6	+	16146662	16148248	MYLIP	0.000855449	3.81349	0.167175	0.999999
chr19	+	41905175	41905261	ARHGEF1	0.0009606	2.5488	0.167177	0.999999
chr17	-	76398837	76398991	UBE2O	-0.000726901	-0.210554	0.167195	0.999999
chr9	+	130595483	130595588	FUBP3	-0.0006349	0.621486	0.167205	0.999999
chr6	-	130858131	130858135	EPB41L2	0.000836311	2.09898	0.167228	0.999999
chr1	-	113900270	113900330	AP4B1	-0.000754387	-0.0332821	0.167253	0.999999
chr20	+	34492501	34492597	ITCH	0.000620217	1.15853	0.167253	0.999999
chr1	+	193084699	193084866	RO60	0.000698725	0.243237	0.167263	0.999999
chr2	-	26244597	26244604	HADHA	-0.000628252	0.594843	0.167295	0.999999
chr6	+	116238955	116239123	NT5DC1	0.000515755	1.61619	0.167298	0.999999
chr3	-	58428473	58428614	PDHB	0.000476152	2.87102	0.1673	0.999999
chr5	+	148439647	148439792	FBXO38	0.000557227	1.45172	0.167301	0.999999
chr3	-	39101023	39101102	GORASP1	-0.000454394	0.982669	0.167304	0.999999
chr20	+	36496705	36496994	DLGAP4	-0.000588151	2.30245	0.16731	0.999999
chr14	-	50462693	50462781	MAP4K5	-0.000648476	0.99665	0.167313	0.999999
chr2	+	24665749	24665915	NCOA1	-0.000810938	0.729979	0.167319	0.999999
chr5	+	43704255	43704546	NNT	0.00060117	1.98625	0.167321	0.999999
chr14	-	94081147	94081183	DDX24	-0.0006906	1.20184	0.167346	0.999999
chr11	-	124774975	124776242	MSANTD2	-0.00092556	0.404566	0.167374	0.999999
chr1	+	206415889	206415973	SRGAP2	-0.000729587	0.288848	0.167377	0.999999
chr16	+	520726	522355	RAB11FIP3	0.00052052	3.57983	0.16738	0.999999
chr9	-	33922141	33922599	UBAP2	0.000459251	1.59998	0.16739	0.999999
chr7	-	36855498	36855550	ELMO1	0.000603477	1.20454	0.16739	0.999999
chr14	+	24138905	24138959	PSME1	0.00062345	2.15376	0.1674	0.999999
chr17	-	42102216	42102312	DHX58	0.0006862	0.733337	0.167405	0.999999
chr17	+	75487932	75487955	TMEM94	-0.000808561	0.0774454	0.167425	0.999999
chr8	+	132811085	132811128	PHF20L1	0.000786799	-0.0412827	0.167433	0.999999
chr16	+	53825864	53825968	FTO	-0.00102226	0.476119	0.167442	0.999999
chrX	+	154442374	154442428	GDI1	0.00052888	3.04663	0.167447	0.999999
chr11	-	3773632	3773739	NUP98	-0.000856546	0.946093	0.167457	0.999999
chr19	-	15453107	15453497	RASAL3	0.00104147	0.380612	0.167463	0.999999
chr22	-	26452749	26452892	HPS4	0.000633744	0.73981	0.167464	0.999999
chr2	+	86134956	86134985	PTCD3	0.000493826	0.911373	0.167468	0.999999
chr2	-	237574587	237574689	RAB17	0.00102201	1.23746	0.167471	0.999999
chr20	-	36951715	36951843	SAMHD1	-0.00169118	-0.490398	0.16748	0.999999
chr3	+	37006991	37007063	MLH1	-0.000461888	0.790255	0.167482	0.999999
chr10	-	87790310	87790430	ATAD1	-0.000483465	1.84368	0.167482	0.999999
chr2	-	130172349	130172455	SMPD4	-0.0005092	0.663126	0.167486	0.999999
chr19	-	48614708	48614815	FAM83E	-0.00127628	0.0102167	0.167491	0.999999
chr22	-	19450625	19450744	UFD1	0.000687634	0.899052	0.167517	0.999999
chr15	+	85126207	85126374	PDE8A	0.000640011	1.00336	0.167521	0.999999
chr15	-	74902516	74902529	FAM219B	-0.000610585	0.679094	0.167532	0.999999
chr1	-	39562189	39562203	PABPC4	0.000662227	2.06795	0.16756	0.999999
chr12	-	26974154	26974227	TM7SF3	0.000651916	2.69906	0.167591	0.999999
chr14	+	45073296	45073803	TOGARAM1	0.00072414	0.701998	0.167594	0.999999
chr1	-	153953266	153953315	CRTC2	-0.000493549	0.822541	0.167612	0.999999
chr1	+	15727014	15727068	PLEKHM2	-0.000555657	1.17723	0.167622	0.999999
chr13	-	110705521	110705571	CARS2	-0.000983124	-0.169764	0.167629	0.999999
chr6	+	167915168	167915400	AFDN	-0.000962339	1.82481	0.16763	0.999999
chr9	+	129489154	129489208	LINC00963	-0.000626412	1.15308	0.167666	0.999999
chr3	-	32544989	32545106	DYNC1LI1	-0.000521706	1.47532	0.167672	0.999999
chr2	+	27433673	27433707	NRBP1	-0.000432604	1.98611	0.167691	0.999999
chr7	+	116795887	116798377	MET	0.00123531	4.18121	0.167707	0.999999
chr16	+	69936312	69936452	WWP2	0.00053368	1.86526	0.167714	0.999999
chr16	-	57440960	57440975	CIAPIN1	-0.000532428	0.641317	0.167716	0.999999
chrX	-	53560188	53560416	HUWE1	-0.000738104	1.56199	0.167749	0.999999
chr10	-	102482001	102482175	ACTR1A	0.000399259	3.25617	0.167753	0.999999
chr12	+	57173168	57173350	LRP1	-0.00110873	1.72622	0.167768	0.999999
chr17	-	82093219	82093419	FASN	-0.00135261	1.65207	0.167788	0.999999
chr19	-	39386694	39386766	PAF1	0.000553997	1.99456	0.16779	0.999999
chr4	+	2513712	2513797	RNF4	0.000501324	1.51355	0.167798	0.999999
chr5	-	141863057	141863231	PCDH1	0.00106862	0.930821	0.167798	0.999999
chr17	-	1400207	1400209	YWHAE	0.000669774	0.165462	0.167801	0.999999
chr15	+	90893654	90893811	FES	0.000603352	1.72358	0.167811	0.999999
chr2	+	71133948	71134105	MPHOSPH10	-0.000615684	1.21608	0.167814	0.999999
chr3	+	182913979	182913994	ATP11B	0.000780779	0.258479	0.167821	0.999999
chr6	-	82212707	82212793	IBTK	-0.000743606	0.49375	0.167828	0.999999
chr19	-	6737457	6737509	GPR108	-0.000593393	0.893272	0.167831	0.999999
chr17	+	80119272	80119275	GAA	0.000887341	2.5094	0.167831	0.999999
chr9	+	125365011	125367207	GAPVD1	0.000827448	-0.230299	0.167832	0.999999
chr19	-	1010177	1010694	TMEM259	0.00100737	3.01472	0.167861	0.999999
chr14	-	76786725	76788956	ANGEL1	0.000565678	3.09197	0.167872	0.999999
chr3	-	49101627	49101685	QARS1	-0.000527781	2.46617	0.167894	0.999999
chr17	-	1520213	1520538	PITPNA	0.000374343	3.13945	0.167903	0.999999
chr15	+	24978407	24978539	SNRPN	0.000569149	2.71734	0.167922	0.999999
chr14	+	102449629	102449869	TECPR2	-0.000595452	0.106911	0.167934	0.999999
chr11	+	118534727	118535507	TMEM25	0.00052792	1.70669	0.167947	0.999999
chr17	-	7190286	7190560	DLG4	0.000685503	0.181542	0.167949	0.999999
chr11	+	71497505	71497611	NADSYN1	0.000825439	1.56148	0.167952	0.999999
chr5	-	141862885	141863012	PCDH1	0.00112177	0.600494	0.167952	0.999999
chr19	+	1226454	1226566	STK11	0.000728067	1.14583	0.167976	0.999999
chr12	-	100098352	100098541	UHRF1BP1L	-0.000766098	-0.151883	0.168006	0.999999
chr11	+	64340607	64340752	CCDC88B	-0.00168412	-0.414684	0.168012	0.999999
chr15	+	40899144	40899397	VPS18	-0.000661424	0.949042	0.168018	0.999999
chr14	-	102343635	102344389	CINP	-0.000701813	0.193805	0.168026	0.999999
chr8	+	43085459	43085506	FNTA	0.0005994	1.96076	0.168055	0.999999
chr21	+	29034837	29034919	USP16	-0.00064147	1.08741	0.168083	0.999999
chr15	+	43761424	43761531	PDIA3	-0.00055554	4.57647	0.168094	0.999999
chr19	-	6731055	6731111	GPR108	0.000530516	2.09393	0.168095	0.999999
chr1	-	8365812	8365854	RERE	-0.000822033	0.739024	0.1681	0.999999
chr5	-	55296220	55296349	DHX29	-0.000760727	-0.171742	0.168102	0.999999
chr19	-	6714352	6714446	C3	-0.00141842	3.8988	0.168126	0.999999
chr7	+	44756205	44756249	ZMIZ2	-0.0010333	0.147942	0.168129	0.999999
chr19	+	54144264	54144332	CNOT3	-0.000563649	0.878781	0.168136	0.999999
chr1	-	246853091	246853299	AHCTF1	-0.000683055	0.813812	0.168148	0.999999
chr14	+	92121985	92122128	CPSF2	-0.000973972	-0.281501	0.168159	0.999999
chr1	+	40747534	40747584	NFYC	-0.000474416	1.09845	0.16816	0.999999
chr2	-	1633185	1633891	PXDN	0.00101207	2.75659	0.168171	0.999999
chr2	-	24821517	24821640	ADCY3	0.000709369	2.157	0.168173	0.999999
chr12	-	102395874	102402246	IGF1	-0.00225685	2.8767	0.168175	0.999999
chr11	-	6619260	6619267	TPP1	-0.000874495	2.2361	0.168227	0.999999
chr6	-	87700510	87700846	AKIRIN2	-0.000903083	0.0783101	0.168238	0.999999
chr6	-	159785900	159785936	TCP1	-0.00055851	2.4283	0.168243	0.999999
chr9	+	99149529	99153649	TGFBR1	0.000756186	4.73114	0.168253	0.999999
chr6	-	33263548	33263549	VPS52	0.000487856	0.765511	0.168258	0.999999
chr1	+	145842339	145842493	POLR3C	0.00054426	0.297713	0.168262	0.999999
chr22	+	30971611	30971769	TUG1	-0.000797502	1.71688	0.168293	0.999999
chr5	+	50832781	50832854	PARP8	0.000722462	1.07622	0.168295	0.999999
chr12	+	57489267	57489283	MARS1	-0.00067107	0.43166	0.168314	0.999999
chr10	-	73378959	73379023	ANXA7	0.000441402	3.36949	0.168328	0.999999
chr3	+	129290679	129290804	HMCES	-0.000528105	1.83071	0.168353	0.999999
chr3	+	184328669	184328756	EIF4G1	0.000614069	3.37448	0.168354	0.999999
chr15	-	89323815	89323901	POLG	-0.000505286	1.1819	0.168359	0.999999
chr7	+	149864109	149867479	ZNF862	0.00090732	2.57727	0.168385	0.999999
chr21	+	44311006	44311083	PFKL	-0.000668435	1.33034	0.168391	0.999999
chr6	-	33269014	33269189	VPS52	-0.000448622	1.6031	0.168411	0.999999
chr4	+	1004012	1004112	IDUA	0.00114099	0.108052	0.168424	0.999999
chr20	-	1442166	1443734	NSFL1C	0.000467103	3.28511	0.168428	0.999999
chr8	+	17268258	17268273	VPS37A	-0.000780908	-0.103473	0.168453	0.999999
chr11	+	19152158	19152320	ZDHHC13	-0.00105498	-0.180142	0.168456	0.999999
chr12	-	55684703	55684857	ITGA7	0.00159928	0.0312848	0.168475	0.999999
chr5	-	1335057	1335121	CLPTM1L	-0.000521291	2.56896	0.168481	0.999999
chr3	-	139355768	139356886	COPB2	-0.0006527	1.29113	0.168485	0.999999
chr12	+	55952928	55952932	DGKA	0.0010291	0.11298	0.168506	0.999999
chr17	+	59607259	59607559	DHX40	0.000561586	2.03316	0.168511	0.999999
chr10	+	5927519	5927541	FBH1	0.000494734	1.21664	0.168514	0.999999
chr1	+	32651226	32651233	RBBP4	-0.000669086	0.0283147	0.168529	0.999999
chr19	+	49513255	49513378	FCGRT	0.000948705	0.594504	0.168533	0.999999
chr17	+	49210707	49210841	ABI3	-0.00088945	0.996102	0.168535	0.999999
chr20	+	63282852	63283528	ARFGAP1	-0.000803131	0.541562	0.168543	0.999999
chr20	+	43459153	43459420	SRSF6	-0.00101199	2.32492	0.168551	0.999999
chr2	-	63949037	63949163	VPS54	-0.000637251	0.503932	0.168559	0.999999
chr9	-	20341669	20345076	MLLT3	-0.000671483	0.127587	0.168565	0.999999
chr15	-	44615363	44615427	SPG11	-0.000823117	-0.0909775	0.168593	0.999999
chr2	-	241495154	241495248	STK25	0.000589008	1.6341	0.168603	0.999999
chr14	+	71105235	71105440	PCNX1	0.000608081	1.71334	0.168613	0.999999
chr11	+	75204992	75206102	SLCO2B1	0.00103194	5.45687	0.168637	0.999999
chr19	+	17153967	17154066	MYO9B	-0.000843985	0.814627	0.16864	0.999999
chr12	+	2824253	2824476	ITFG2	0.000535581	1.46206	0.168644	0.999999
chr11	+	252546	252546	PSMD13	0.000532475	2.44612	0.168646	0.999999
chr12	+	27798157	27800703	KLHL42	-0.000630864	2.76559	0.168654	0.999999
chr12	-	104121254	104121321	NFYB	0.00050794	2.21635	0.168671	0.999999
chr22	+	31278297	31278586	LIMK2	0.000624917	2.05802	0.168706	0.999999
chr11	+	65210018	65210096	CAPN1	0.000534248	3.09344	0.168709	0.999999
chr17	-	41996311	41996325	DNAJC7	-0.000541439	1.24333	0.16873	0.999999
chr9	+	121154721	121154913	CNTRL	-0.00124415	-0.334553	0.168738	0.999999
chr1	+	228148934	228148946	GUK1	0.00121707	-0.215757	0.168748	0.999999
chr4	-	10098992	10099139	WDR1	-0.000536685	4.13681	0.168773	0.999999
chr19	+	4359163	4359223	MPND	0.000851254	0.385011	0.168779	0.999999
chr6	-	87555408	87555505	RARS2	-0.000456728	1.32206	0.168781	0.999999
chr6	+	35321187	35321771	DEF6	0.000845326	1.74498	0.168794	0.999999
chr1	-	89108023	89108116	GBP2	0.000851175	1.40384	0.168798	0.999999
chr6	-	31859217	31859258	NEU1	0.000724596	0.373598	0.168806	0.999999
chr19	-	18991340	18991553	SUGP2	0.00123686	0.830177	0.168831	0.999999
chrY	+	19604121	19606274	TXLNGY	0.00124073	-2.37383	0.168841	0.999999
chr16	+	81919484	81919664	PLCG2	-0.000736817	0.549423	0.168844	0.999999
chr18	+	9516845	9517158	RALBP1	-0.000484732	2.32324	0.168844	0.999999
chr2	-	206123956	206124100	NDUFS1	0.000558602	0.579333	0.168847	0.999999
chr11	+	57614832	57614833	SERPING1	0.000698026	2.31185	0.168859	0.999999
chr15	-	63616430	63616682	HERC1	0.000619269	2.00195	0.168864	0.999999
chr11	-	47175182	47175313	ARFGAP2	-0.000407818	2.13302	0.168864	0.999999
chr11	-	9193494	9193681	DENND5A	-0.000561122	2.17818	0.168876	0.999999
chr12	-	100047530	100047638	UHRF1BP1L	0.000586876	0.445045	0.168883	0.999999
chr3	-	25612515	25612570	TOP2B	0.00070757	2.3375	0.168885	0.999999
chr5	+	7897101	7897247	MTRR	0.000733246	1.76285	0.168885	0.999999
chr2	-	43291696	43291768	THADA	0.000581198	0.286789	0.168885	0.999999
chr1	-	23808135	23808215	HMGCL	0.000567536	1.82904	0.168958	0.999999
chr11	+	66624499	66624593	RBM14	-0.000564821	1.10411	0.168987	0.999999
chr20	+	3594479	3594572	ATRN	0.000578418	1.4173	0.168989	0.999999
chr6	+	169776455	169776550	ERMARD	0.000651508	0.340043	0.168991	0.999999
chr2	+	189457311	189457381	WDR75	-0.000864648	-0.266276	0.168992	0.999999
chr11	+	44244932	44245425	EXT2	0.000580583	0.784771	0.169008	0.999999
chr2	+	232567078	232567205	EIF4E2	0.000470921	2.28364	0.169009	0.999999
chr19	+	11019014	11019023	SMARCA4	-0.000633553	0.439136	0.169021	0.999999
chr2	+	71365515	71365538	ZNF638	-0.000863574	0.196512	0.169022	0.999999
chrX	-	41586907	41586987	CASK	-0.000667363	0.255236	0.169023	0.999999
chr3	-	138655150	138655526	PIK3CB	0.000548688	1.58061	0.169026	0.999999
chr2	-	55661956	55662026	PNPT1	-0.000846139	-0.179391	0.169048	0.999999
chr8	-	18064475	18064531	ASAH1	-0.000873809	4.09394	0.169051	0.999999
chr1	-	1257270	1257310	UBE2J2	-0.000723889	1.01292	0.169059	0.999999
chr5	+	73088429	73090522	FCHO2	0.000784595	3.19323	0.169062	0.999999
chr4	+	3430448	3430955	RGS12	0.000638572	1.84016	0.169064	0.999999
chr9	+	2192759	2192796	SMARCA2	0.000618201	2.44875	0.169071	0.999999
chr17	+	63666986	63667060	MAP3K3	-0.000553565	0.954233	0.169073	0.999999
chr3	-	58534360	58534489	ACOX2	-0.000975683	-0.2344	0.169086	0.999999
chr15	+	55340612	55340752	PIGB	-0.00074814	-0.120255	0.169097	0.999999
chr1	-	156310642	156310689	CCT3	0.000557334	3.05668	0.169103	0.999999
chrX	+	48823580	48823588	HDAC6	0.000584287	0.741796	0.169139	0.999999
chr19	+	49645021	49645134	SCAF1	-0.00067335	1.03884	0.16914	0.999999
chr13	-	23809850	23809924	MIPEP	-0.00084623	-0.0448421	0.169169	0.999999
chr11	-	125097486	125097529	TMEM218	0.000563851	0.665673	0.169212	0.999999
chr11	+	68548067	68548204	PPP6R3	-0.000665111	1.35672	0.169219	0.999999
chr17	-	37618292	37618384	DDX52	0.0005024	0.381576	0.169223	0.999999
chr9	+	137272081	137272222	NELFB	0.000578188	1.99728	0.169229	0.999999
chr11	-	72710571	72710587	ARAP1	-0.00070014	1.76812	0.169241	0.999999
chr15	+	90441506	90441684	IQGAP1	-0.000932044	2.72912	0.169257	0.999999
chr5	-	6372165	6372601	MED10	0.000493682	2.62431	0.169284	0.999999
chr12	-	75501923	75502000	KRR1	0.000517667	1.04625	0.169293	0.999999
chr19	-	48720587	48720997	RASIP1	0.00109485	2.03559	0.169299	0.999999
chr3	-	130728463	130728684	PIK3R4	-0.000589787	0.813944	0.169319	0.999999
chr18	-	11897121	11897131	MPPE1	-0.000776221	-0.035223	0.169322	0.999999
chr1	-	110362860	110363625	SLC16A4	0.000665793	1.18902	0.169361	0.999999
chr1	-	32806581	32806611	YARS1	-0.000611429	1.21419	0.169362	0.999999
chr9	-	132271710	132271808	SETX	0.000664992	1.81753	0.169366	0.999999
chr8	-	38412880	38412933	FGFR1	0.000893538	0.650781	0.169384	0.999999
chr17	-	81855142	81855279	P4HB	-0.000903186	4.97296	0.169387	0.999999
chr11	-	47354913	47355100	SPI1	0.00151315	-0.106427	0.16939	0.999999
chr5	+	102924957	102925042	PAM	-0.000699821	2.55124	0.169394	0.999999
chr6	-	131605240	131605485	MED23	-0.000655446	0.475866	0.169405	0.999999
chr12	-	30661141	30661266	IPO8	-0.000675492	1.03168	0.169413	0.999999
chr8	+	17957540	17957657	PCM1	-0.000781668	1.23433	0.169429	0.999999
chr9	+	34647541	34647567	GALT	-0.000723576	0.665697	0.169444	0.999999
chr3	-	123738964	123739062	MYLK	-0.0014725	0.595658	0.169448	0.999999
chr6	-	43045986	43046091	CUL7	-0.000710223	0.0283505	0.16945	0.999999
chr1	+	45607534	45607664	NASP	-0.000942249	0.153256	0.169466	0.999999
chrX	-	154018648	154018787	IRAK1	-0.000683481	1.53657	0.169469	0.999999
chr17	+	50353675	50354122	XYLT2	-0.000740014	0.398011	0.169478	0.999999
chr19	-	55092654	55092662	PPP1R12C	0.00108339	0.266349	0.169484	0.999999
chr9	-	33073596	33073806	SMU1	-0.00046526	2.4622	0.169495	0.999999
chr7	-	94656010	94656039	SGCE	-0.000671129	1.70645	0.169505	0.999999
chr10	-	72566633	72566759	MICU1	-0.000449833	1.91419	0.169517	0.999999
chr12	-	110730529	110730650	PPP1CC	-0.00055932	2.9539	0.169522	0.999999
chr13	-	37026799	37026816	SUPT20H	-0.000621281	0.531751	0.169543	0.999999
chr6	-	130840373	130840375	EPB41L2	0.000869932	1.48378	0.169544	0.999999
chr11	-	77678086	77678153	RSF1	0.000690401	-0.0230738	0.16955	0.999999
chr9	-	33960826	33960878	UBAP2	-0.00067206	-0.0963418	0.169555	0.999999
chr22	-	26506874	26506877	TFIP11	-0.000666775	-0.124203	0.169566	0.999999
chr1	+	161214297	161214297	NDUFS2	0.000596943	1.02354	0.169612	0.999999
chrX	+	47239790	47239907	USP11	-0.000527276	1.7749	0.169673	0.999999
chr14	-	91869441	91870042	FBLN5	0.000984121	4.62227	0.169677	0.999999
chr2	+	32479462	32479617	BIRC6	-0.00112487	-0.309122	0.169684	0.999999
chr14	-	63371364	63373891	PPP2R5E	0.000511243	2.33781	0.169691	0.999999
chr6	-	33321240	33321385	DAXX	-0.000539855	1.3219	0.169694	0.999999
chr9	-	111373315	111373406	ECPAS	0.000547176	1.90673	0.169695	0.999999
chrX	-	16589549	16589775	CTPS2	0.000487055	0.632408	0.169696	0.999999
chr13	+	113322595	113323430	LAMP1	0.00061311	5.56757	0.169719	0.999999
chr21	+	37153125	37153236	TTC3	-0.000760734	1.32392	0.169747	0.999999
chr8	+	103420975	103421082	DCAF13	-0.000702537	1.0149	0.169758	0.999999
chr12	+	69256697	69256842	CPSF6	-0.00054531	1.42209	0.169763	0.999999
chrX	-	136219398	136219495	MAP7D3	0.000780243	-0.0147846	0.169783	0.999999
chr12	-	51095989	51096022	TFCP2	0.000474675	0.487325	0.169795	0.999999
chr15	-	50719940	50720100	SPPL2A	0.000585623	2.56452	0.169811	0.999999
chrX	-	20153807	20154589	RPS6KA3	-0.000708282	2.34831	0.169813	0.999999
chr14	-	67338251	67338498	ATP6V1D	0.000575167	2.66244	0.169816	0.999999
chr19	+	17728112	17728112	MAP1S	0.00101992	-0.14368	0.169832	0.999999
chr17	+	74473536	74473874	CD300A	-0.000888483	1.2778	0.169838	0.999999
chr3	-	123725944	123726078	MYLK	-0.00136294	0.828787	0.169869	0.999999
chr19	+	48325544	48325546	EMP3	-0.00113602	0.812266	0.169873	0.999999
chr2	+	237510574	237510674	MLPH	-0.00118583	2.44078	0.169882	0.999999
chr9	+	93471141	93471387	FAM120A	-0.000646255	2.33964	0.169892	0.999999
chr3	+	129481530	129481694	IFT122	-0.000681801	0.371578	0.169895	0.999999
chr6	+	143846051	143846224	LTV1	-0.000671503	0.890106	0.169896	0.999999
chr2	+	102104569	102104872	IL1R1	0.00126796	0.356976	0.169905	0.999999
chr6	+	96553285	96555276	UFL1	0.00063085	2.85561	0.169907	0.999999
chr15	-	72218944	72218978	PKM	-0.000755665	4.19001	0.169908	0.999999
chr6	+	44135033	44135096	TMEM63B	-0.000791216	1.20455	0.169919	0.999999
chr1	+	154466878	154469450	IL6R	0.000827372	4.18594	0.169924	0.999999
chr15	-	59657498	59657514	GTF2A2	-0.000643031	0.288839	0.16993	0.999999
chr19	+	41905760	41905799	ARHGEF1	0.000955365	2.34719	0.169948	0.999999
chr3	+	155910811	155910885	GMPS	-0.000491723	0.96016	0.169958	0.999999
chr11	-	65654819	65655000	RELA	0.000616441	2.4368	0.169962	0.999999
chr2	+	63891503	63891540	UGP2	-0.000670191	0.833159	0.169973	0.999999
chr8	-	144399809	144399868	CPSF1	-0.00110406	0.339084	0.169988	0.999999
chr3	-	126033645	126033678	SLC41A3	-0.000601505	0.906795	0.169991	0.999999
chr9	+	15462461	15462864	SNAPC3	-0.00102006	-0.495656	0.169991	0.999999
chr21	+	37138634	37138714	TTC3	-0.000851738	0.703987	0.170009	0.999999
chr8	+	22103318	22104068	FAM160B2	0.000669523	2.91766	0.17001	0.999999
chr22	-	20751681	20751755	PI4KA	-0.000601235	0.796333	0.170017	0.999999
chr11	+	66497298	66497477	DPP3	0.000589242	1.30837	0.170023	0.999999
chr1	-	155192284	155192310	MUC1	-0.00168158	0.993047	0.170056	0.999999
chr7	+	44606627	44606627	OGDH	-0.000759418	0.229775	0.170062	0.999999
chr12	-	7919231	7919528	SLC2A3	0.00183197	1.99287	0.170064	0.999999
chr17	+	35266361	35273655	SLFN5	0.00086533	5.26487	0.170075	0.999999
chrX	+	130411348	130411506	RBMX2	-0.000457075	0.653574	0.170085	0.999999
chr16	-	75647578	75647607	KARS1	-0.000537498	1.70349	0.170088	0.999999
chr5	-	151030674	151030688	TNIP1	0.000594368	2.25888	0.170102	0.999999
chr5	-	40834181	40834265	RPL37	0.000801634	6.60157	0.17012	0.999999
chr17	+	47585508	47585700	NPEPPS	-0.000496378	1.72537	0.170133	0.999999
chr17	+	38707763	38707799	MLLT6	-0.000912756	0.908101	0.170144	0.999999
chr8	-	125067592	125067719	WASHC5	-0.000574742	0.976038	0.17015	0.999999
chr1	-	201490345	201492499	CSRP1	-0.00119298	0.349355	0.170155	0.999999
chr1	-	30933080	30933304	PUM1	0.000619326	2.35549	0.170164	0.999999
chr9	+	34647518	34647540	GALT	-0.000742803	0.530455	0.170171	0.999999
chr19	+	804292	804388	PTBP1	-0.000675061	2.59223	0.170172	0.999999
chr11	+	2377310	2377615	CD81	-0.000622018	4.21237	0.170176	0.999999
chr11	-	3711835	3712563	NUP98	0.000836127	0.779012	0.170182	0.999999
chr17	-	2701613	2701737	CLUH	-0.000783149	0.195545	0.170191	0.999999
chr1	-	224300562	224300663	NVL	-0.000626771	-0.1099	0.170193	0.999999
chr6	-	136694140	136694310	MAP3K5	-0.000651989	0.730351	0.170203	0.999999
chr9	-	92277863	92277923	IARS1	-0.000711363	0.86857	0.170207	0.999999
chr5	-	151030689	151030747	TNIP1	0.00059298	2.63815	0.17021	0.999999
chr17	-	16048986	16048988	NCOR1	0.00062093	0.703695	0.170225	0.999999
chr3	-	37053721	37053749	LRRFIP2	0.000545101	0.998331	0.17023	0.999999
chr20	+	37732879	37733067	CTNNBL1	-0.000508408	1.7729	0.170244	0.999999
chr17	-	82255517	82255546	CSNK1D	-0.000702656	1.67078	0.170245	0.999999
chr16	-	31131433	31131893	PRSS8	0.00110854	3.49553	0.170252	0.999999
chr4	-	89244935	89250233	GPRIN3	-0.00142327	2.89061	0.170257	0.999999
chr4	-	89236383	89244934	GPRIN3	0.00142327	3.83023	0.170257	0.999999
chr22	+	32478981	32479132	FBXO7	-0.00063983	2.4497	0.170266	0.999999
chrX	-	101397863	101397935	GLA	0.000968449	0.362965	0.17028	0.999999
chr3	+	12583788	12585792	MKRN2	-0.000713064	-0.288526	0.170302	0.999999
chr6	-	149683079	149684324	LATS1	-0.000638246	2.02151	0.170304	0.999999
chr11	+	65581966	65582016	EHBP1L1	-0.000917428	1.3924	0.170308	0.999999
chr7	+	100064256	100065037	ZSCAN21	0.00057601	0.761919	0.170337	0.999999
chr15	-	75409836	75409991	SIN3A	-0.0005803	1.05943	0.170339	0.999999
chr12	+	112151801	112152140	TRAFD1	0.000512184	2.63602	0.170346	0.999999
chr6	-	90560076	90560214	MAP3K7	-0.000544053	0.546498	0.17035	0.999999
chr19	-	40028260	40033578	ZNF780B	0.00138229	1.71243	0.170362	0.999999
chr19	-	40033579	40036530	ZNF780B	-0.00138229	1.83248	0.170362	0.999999
chr11	-	8714610	8714706	DENND2B	-0.000581616	1.23425	0.170366	0.999999
chr7	-	65979399	65979477	GUSB	-0.000655629	2.09433	0.17037	0.999999
chr6	-	111674499	111674630	FYN	0.000671557	2.81959	0.17038	0.999999
chr20	-	35626801	35626803	CPNE1	0.000782351	1.95322	0.170386	0.999999
chr10	+	128077617	128077783	PTPRE	0.000746941	1.45676	0.170411	0.999999
chr6	-	31892418	31892562	EHMT2	-0.000724071	0.838316	0.170418	0.999999
chr16	-	57439214	57439295	CIAPIN1	-0.000483809	1.2566	0.170428	0.999999
chr9	-	133376011	133376043	SURF4	0.00102416	-0.289638	0.170428	0.999999
chrX	+	136169907	136169980	FHL1	-0.00102184	3.05216	0.17044	0.999999
chr4	-	1211448	1211684	CTBP1	0.000771239	1.997	0.170452	0.999999
chr6	-	143422832	143428506	ADAT2	0.00221683	1.23199	0.170463	0.999999
chr6	-	143441438	143441977	ADAT2	-0.00221683	-0.547481	0.170463	0.999999
chr1	+	156797276	156797341	PRCC	0.000528952	1.64254	0.170463	0.999999
chr15	-	58879560	58879776	SLTM	0.00056805	1.87493	0.170471	0.999999
chr22	-	29531831	29531963	THOC5	-0.000514859	0.844072	0.170473	0.999999
chr16	+	23380802	23380803	SCNN1B	0.00120671	0.416332	0.170477	0.999999
chr9	-	127940883	127943237	FAM102A	0.000636017	3.98651	0.170487	0.999999
chr15	+	74032572	74032698	PML	-0.000729065	0.997975	0.170517	0.999999
chr11	+	65115893	65115957	TM7SF2	0.00092526	0.581169	0.170537	0.999999
chr12	-	6663086	6663101	ING4	-0.000899543	0.306978	0.170581	0.999999
chr20	+	34913811	34913822	ACSS2	-0.000706007	1.14345	0.170586	0.999999
chr4	+	6594534	6594620	MAN2B2	-0.000689036	1.16196	0.170603	0.999999
chr17	+	47896262	47896293	SP2	-0.000822911	-0.259609	0.170605	0.999999
chr14	-	24270837	24270947	RABGGTA	-0.000520957	1.03885	0.170614	0.999999
chr3	+	184317321	184317431	EIF4G1	-0.000660194	1.22974	0.170622	0.999999
chr1	-	153943082	153943130	DENND4B	-0.00114273	-0.337626	0.170652	0.999999
chrX	+	154435682	154436508	ATP6AP1	0.000756125	5.03856	0.170657	0.999999
chr11	-	85959037	85959060	PICALM	0.000765621	2.89503	0.170669	0.999999
chr4	+	112441372	112441659	ALPK1	0.000850277	0.228975	0.170672	0.999999
chr1	+	186182168	186182287	HMCN1	0.000981502	1.77053	0.170679	0.999999
chr17	-	29086460	29086571	MYO18A	0.000598611	1.5093	0.170681	0.999999
chr21	-	32733900	32734819	PAXBP1	0.000768847	1.78177	0.170689	0.999999
chr18	-	49491815	49491833	RPL17	-0.000781388	1.24758	0.170691	0.999999
chr3	-	160535513	160535565	KPNA4	-0.000786775	0.981096	0.170693	0.999999
chrX	+	71137561	71137635	MED12	0.000617609	0.229771	0.170696	0.999999
chr20	+	37207273	37207443	RPN2	-0.000585923	4.13856	0.170698	0.999999
chr7	+	127703165	127703191	SND1	-0.000585469	1.92397	0.170705	0.999999
chr15	+	88478268	88480776	MRPS11	-0.000841047	0.10892	0.170735	0.999999
chr9	+	89358154	89358191	SECISBP2	0.000724139	1.19628	0.170761	0.999999
chr14	-	75118869	75118935	NEK9	-0.000669771	0.897914	0.170763	0.999999
chr17	-	28335340	28335435	IFT20	-0.000653147	0.757303	0.17077	0.999999
chr7	-	1446713	1446828	MICALL2	-0.00165749	-0.427038	0.170781	0.999999
chr2	-	164685904	164686032	COBLL1	0.00076382	1.3714	0.170787	0.999999
chr17	+	18882577	18882588	PRPSAP2	-0.00058083	-0.148596	0.170792	0.999999
chr1	-	77736056	77736158	USP33	-0.000680611	1.21532	0.170793	0.999999
chr11	-	6599943	6600265	RRP8	0.000580657	0.67908	0.170803	0.999999
chr22	+	50418867	50418979	PPP6R2	-0.000663382	1.37801	0.17081	0.999999
chr12	+	15911363	15911414	DERA	-0.000603691	0.285344	0.170818	0.999999
chr16	+	2530955	2531230	AMDHD2	0.000960551	0.282975	0.170861	0.999999
chr19	-	2767582	2767686	SGTA	-0.00054798	1.68995	0.170862	0.999999
chr2	-	61880286	61880394	CCT4	-0.000535025	2.82469	0.170878	0.999999
chr4	+	112646903	112646955	LARP7	-0.000517499	1.06663	0.170884	0.999999
chr2	+	15595509	15595553	DDX1	-0.000509863	1.48143	0.170895	0.999999
chr20	+	45419504	45419507	PIGT	-0.000598055	1.65837	0.170904	0.999999
chr3	-	136338095	136338277	STAG1	0.000566653	1.35322	0.170924	0.999999
chr7	+	134933391	134934077	CALD1	0.00105368	2.98997	0.170932	0.999999
chr16	-	869883	870066	LMF1	0.000990783	-0.162097	0.17096	0.999999
chr19	+	1430222	1430362	DAZAP1	0.000610831	1.81743	0.170969	0.999999
chr2	-	231454752	231454807	NCL	0.000753551	0.346523	0.17097	0.999999
chr6	+	161091379	161091540	MAP3K4	-0.000636453	0.229513	0.170971	0.999999
chr7	+	44767624	44768536	ZMIZ2	0.000759551	3.65919	0.170976	0.999999
chr3	-	9792409	9792736	TADA3	-0.000551557	0.727836	0.170977	0.999999
chr17	+	44353083	44353102	GRN	0.00121952	0.274275	0.170983	0.999999
chr3	+	196722415	196722556	PIGX	-0.000563522	0.197835	0.170992	0.999999
chr17	+	36952886	36953296	AATF	-0.00054045	2.63699	0.170997	0.999999
chr20	-	35144979	35145018	EDEM2	-0.000713618	0.909661	0.171019	0.999999
chr20	+	49046312	49046423	CSE1L	-0.000784211	0.315468	0.171025	0.999999
chrX	-	40692708	40692902	MED14	-0.00057573	0.479384	0.171029	0.999999
chr6	-	43625063	43625362	GTPBP2	-0.000864757	0.0650034	0.17103	0.999999
chr7	-	6046071	6046151	EIF2AK1	-0.000475714	1.92693	0.171037	0.999999
chr19	-	884903	885008	MED16	-0.000817649	0.500444	0.171039	0.999999
chr2	+	190500277	190502113	MFSD6	0.000810726	4.06634	0.17105	0.999999
chr11	-	47818056	47818124	NUP160	-0.000770524	0.206408	0.171054	0.999999
chr19	-	19303351	19303406	SUGP1	-0.000604086	0.313308	0.171067	0.999999
chr9	-	120860090	120860185	PHF19	-0.000862592	-0.176535	0.171067	0.999999
chr19	-	4676464	4676563	DPP9	0.00057069	0.762659	0.171076	0.999999
chr2	-	46613694	46613785	PIGF	-0.000623249	0.61888	0.171077	0.999999
chr18	-	35480453	35480455	INO80C	-0.000700538	0.137213	0.171078	0.999999
chr22	+	20933779	20934244	CRKL	-0.00070637	2.16455	0.171097	0.999999
chr16	-	57759728	57759752	KIFC3	0.000849005	0.680871	0.171105	0.999999
chr1	+	53051019	53051062	SCP2	0.000602876	2.88578	0.171115	0.999999
chr19	+	45280575	45280656	MARK4	0.000653187	-0.226816	0.171118	0.999999
chr5	+	134579035	134579317	JADE2	0.000578309	1.61992	0.171126	0.999999
chr19	+	12897703	12897863	GCDH	0.00055836	0.689032	0.171129	0.999999
chr10	-	119859041	119859049	MCMBP	-0.000652148	0.943908	0.171136	0.999999
chr17	+	48051042	48051072	NFE2L1	-0.00061204	2.48072	0.171143	0.999999
chr16	+	67882212	67882327	EDC4	0.000637522	1.02924	0.171177	0.999999
chr2	-	229818364	229818512	TRIP12	-0.000778688	1.45523	0.171179	0.999999
chr15	+	40410719	40410735	IVD	-0.000584332	0.960166	0.171184	0.999999
chr15	-	42218323	42218378	TMEM87A	0.000650127	2.99834	0.171209	0.999999
chr11	-	65883948	65884008	FIBP	0.000832878	0.271894	0.171236	0.999999
chr1	+	150091937	150092004	VPS45	0.00050788	0.792243	0.171262	0.999999
chr1	-	155185830	155185947	MUC1	0.00151642	4.15103	0.171282	0.999999
chr5	-	180269280	180269409	MAPK9	-0.000486467	0.770861	0.171284	0.999999
chr2	-	27364718	27364898	EIF2B4	0.000452094	1.73319	0.171291	0.999999
chr16	+	30661304	30661321	FBRS	-0.000741792	0.490014	0.171295	0.999999
chr2	-	84449649	84449752	SUCLG1	-0.000446543	1.791	0.171311	0.999999
chr1	-	155195845	155195899	THBS3	0.00115135	0.271834	0.171326	0.999999
chr17	-	18252115	18252146	FLII	-0.000550277	1.8452	0.171347	0.999999
chr14	-	74294426	74295147	ABCD4	-0.00113793	-0.787601	0.171349	0.999999
chr2	+	241350073	241350086	SEPTIN2	0.000605681	3.60763	0.17136	0.999999
chr1	+	53062213	53062308	PODN	0.00254607	-0.995696	0.171387	0.999999
chr17	+	62576729	62576744	TLK2	-0.000618929	-0.195236	0.171392	0.999999
chr11	+	57614834	57614844	SERPING1	0.000694088	2.29653	0.171401	0.999999
chr4	-	140624116	140624219	TBC1D9	0.000636275	1.63177	0.171407	0.999999
chr11	-	118559785	118559864	IFT46	-0.000798154	0.663856	0.171429	0.999999
chr17	+	7497356	7497517	POLR2A	-0.00074773	1.63323	0.171434	0.999999
chr19	+	49459670	49459730	ALDH16A1	-0.00106739	0.0885577	0.171441	0.999999
chr10	-	24586033	24586106	ARHGAP21	0.000729783	1.41762	0.171444	0.999999
chr20	+	35542069	35542077	ERGIC3	-0.000792005	0.317795	0.171444	0.999999
chr12	-	26913457	26913687	INTS13	0.000602982	0.802837	0.171449	0.999999
chr14	+	102026574	102026707	DYNC1H1	-0.000805345	2.21291	0.17149	0.999999
chr17	+	81684067	81684103	HGS	-0.00077583	0.867669	0.171507	0.999999
chr6	+	158501678	158504178	TULP4	-0.00074354	0.761276	0.171508	0.999999
chr16	-	23433545	23433667	COG7	-0.000716848	-0.102432	0.171512	0.999999
chr11	+	34978124	34978182	PDHX	-0.000572635	0.105565	0.171515	0.999999
chr3	+	39066746	39066875	WDR48	-0.000579526	1.10815	0.171518	0.999999
chr13	-	110892692	110892956	ANKRD10	0.000917854	0.439203	0.171524	0.999999
chr3	-	48693059	48693067	IP6K2	-0.000640637	1.01312	0.171527	0.999999
chr22	-	20116038	20116057	TRMT2A	-0.00106879	-0.321078	0.171528	0.999999
chr3	+	47849192	47849349	DHX30	0.000478907	1.97767	0.171528	0.999999
chr16	-	67951823	67951929	SLC12A4	-0.000619403	2.12336	0.171542	0.999999
chr1	+	93136670	93136852	MTF2	0.000518761	0.798891	0.171568	0.999999
chr14	+	100084687	100084830	EVL	-0.00109775	2.61486	0.171572	0.999999
chr2	-	229778433	229778465	TRIP12	0.000727293	1.96423	0.171574	0.999999
chr14	+	64744346	64750249	PLEKHG3	-0.000774834	0.729504	0.171576	0.999999
chr17	-	81029130	81029701	BAIAP2-DT	0.00109518	1.76866	0.171578	0.999999
chr17	-	81029702	81033398	BAIAP2-DT	-0.00109518	4.03692	0.171578	0.999999
chr5	+	34808623	34808654	RAI14	-0.000814864	0.408306	0.17158	0.999999
chr6	-	31883362	31883439	EHMT2	0.000702256	0.856181	0.171587	0.999999
chr16	+	69799277	69799295	WWP2	-0.000626173	0.620749	0.17159	0.999999
chr11	-	46776255	46776383	CKAP5	-0.000604704	0.482633	0.171612	0.999999
chr8	-	47819402	47819510	PRKDC	-0.000741787	0.73073	0.17162	0.999999
chr6	+	42632552	42632715	UBR2	-0.000784736	0.188	0.171652	0.999999
chr10	+	102149318	102149329	PPRC1	0.00132845	0.0746453	0.171655	0.999999
chr1	-	151759875	151759883	MRPL9	0.000562149	0.831247	0.171655	0.999999
chr16	-	28169750	28169844	XPO6	-0.000586737	1.03286	0.171679	0.999999
chr15	+	75647912	75649755	SNX33	-0.000507067	3.19647	0.171701	0.999999
chr8	+	124485831	124486234	RNF139	-0.000760722	1.98848	0.171716	0.999999
chr11	+	61795341	61795856	FEN1	-0.000893057	0.535311	0.171731	0.999999
chr9	-	14307214	14307520	NFIB	-0.000878658	1.05195	0.171742	0.999999
chrX	+	154439993	154440139	GDI1	-0.000524357	3.18948	0.171746	0.999999
chr15	+	72563394	72563500	ARIH1	-0.000556675	1.16609	0.171749	0.999999
chr22	-	30344933	30345154	SF3A1	-0.000486494	2.78231	0.171775	0.999999
chr4	-	118723521	118723655	SEC24D	0.000733927	1.94635	0.171797	0.999999
chr10	-	101585324	101585478	POLL	-0.000797291	0.0911566	0.171811	0.999999
chrX	+	71463824	71464071	TAF1	0.000539655	1.36211	0.171822	0.999999
chr2	-	197423894	197423974	SF3B1	-0.000982983	2.64602	0.171839	0.999999
chr6	-	31889468	31889602	EHMT2	-0.00071533	0.892982	0.171848	0.999999
chr20	+	34913806	34913810	ACSS2	-0.000713049	1.04328	0.171862	0.999999
chr5	+	129104956	129105075	ISOC1	-0.000570523	0.649519	0.171864	0.999999
chr12	+	112919616	112919715	OAS1	0.00126865	0.949886	0.171887	0.999999
chr19	+	1969826	1969959	CSNK1G2	-0.000696759	1.22826	0.171897	0.999999
chr14	+	77331228	77331320	GSTZ1	0.000758026	0.107651	0.171906	0.999999
chr12	+	28307645	28307749	CCDC91	-0.000501719	0.445219	0.171917	0.999999
chr10	-	12172765	12172768	NUDT5	0.000517386	1.03603	0.17193	0.999999
