## Supplementary tables for "Lung transcriptomics of radiologic emphysema reveal barrier function impairment and macrophage M1-M2 imbalance" (part 6 of 16)

### Sheet: TableE6-DEU_primary (continued)
Table E6. Differential exon usage results. Emphysema was quantified using Hounsfield units at the 15th percentile of CT density histogram at full inspiration. A negative logFC value indicates an upregulated exon, and a positive logFC value indicates a downregulated exon. logFC = log fold change (exon usage change per Hounsfield unit). Some gene names are missing because the chromosome, strand, and left and right positions do not map to a HUGO gene symbol.
chr16	-	57759125	57759153	KIFC3	0.000849197	0.669366	0.17193	0.999999
chr12	+	57175460	57175705	LRP1	-0.00107705	1.97695	0.171942	0.999999
chr22	-	50467532	50467690	SBF1	-0.000765512	0.831851	0.171944	0.999999
chr7	+	44767618	44767623	ZMIZ2	0.000787311	1.30385	0.171949	0.999999
chr15	-	44564639	44564698	SPG11	0.000582726	0.816256	0.171956	0.999999
chr14	+	23311076	23311144	BCL2L2	0.000598826	2.30811	0.171959	0.999999
chr9	-	35703991	35704174	TLN1	0.000779395	4.30161	0.171971	0.999999
chr16	+	2085236	2085322	TSC2	0.000624881	1.47752	0.171977	0.999999
chr6	-	555954	556013	EXOC2	-0.000584328	0.38277	0.171987	0.999999
chr18	+	5243964	5244828	LINC00667	-0.000603268	2.1946	0.171997	0.999999
chr11	-	67502297	67502413	PITPNM1	-0.000986375	0.332921	0.172007	0.999999
chr2	-	26232202	26232279	HADHA	-0.000510633	2.81739	0.172009	0.999999
chr1	+	15731889	15731949	PLEKHM2	0.00051544	1.79336	0.172021	0.999999
chr1	-	226388656	226388697	PARP1	-0.000565404	1.38671	0.172021	0.999999
chr3	-	121664926	121665031	GOLGB1	0.000734423	2.1419	0.172021	0.999999
chr7	+	142870796	142871087	EPHB6	0.00096885	0.152901	0.172039	0.999999
chr3	-	196936833	196936925	NCBP2	-0.000430159	1.87788	0.172067	0.999999
chr22	-	49913604	49913843	ALG12	-0.000528783	0.992453	0.172068	0.999999
chr12	+	50090493	50090566	SMARCD1	-0.000426794	1.09359	0.172076	0.999999
chr21	-	46277527	46277717	MCM3AP	-0.000583309	1.1955	0.172081	0.999999
chr3	+	9699427	9701789	MTMR14	0.000670829	0.300222	0.172082	0.999999
chr3	+	9672685	9672758	MTMR14	-0.000560426	1.54673	0.172086	0.999999
chr12	+	110346201	110346321	ATP2A2	0.000858926	3.27649	0.172095	0.999999
chr17	-	18256526	18256597	FLII	-0.000561617	1.57871	0.172103	0.999999
chr20	+	35557547	35557633	ERGIC3	0.000622759	2.47221	0.172109	0.999999
chr14	-	74295148	74295198	ABCD4	-0.000635618	0.623714	0.172118	0.999999
chr3	-	49129839	49130018	LAMB2	-0.000887844	3.16066	0.172118	0.999999
chr7	+	100887320	100887347	SRRT	0.000733003	1.41517	0.172124	0.999999
chr5	-	124637278	124637906	ZNF608	0.000853147	1.37771	0.172127	0.999999
chr3	-	150546052	150546496	SERP1	0.000715419	3.51852	0.172134	0.999999
chr10	+	87552638	87553388	MINPP1	0.000573277	1.4981	0.17214	0.999999
chr19	-	38879294	38879310	SIRT2	0.000462649	1.51651	0.172141	0.999999
chr12	+	95266490	95266507	VEZT	-0.00054601	1.03898	0.17215	0.999999
chr5	+	141974834	141974947	RNF14	-0.000445035	1.0956	0.172163	0.999999
chr3	-	49132955	49133050	LAMB2	-0.00089786	2.22156	0.172165	0.999999
chr16	-	88726715	88726958	PIEZO1	-0.000941396	1.81099	0.172166	0.999999
chr12	-	56342298	56342617	STAT2	0.000840043	2.56249	0.172177	0.999999
chr7	-	73569665	73570007	TBL2	0.000508409	1.49361	0.172183	0.999999
chr12	-	111453677	111453845	ATXN2	0.000532009	0.637841	0.172189	0.999999
chr7	+	157337025	157337045	DNAJB6	-0.000800664	-0.117762	0.17221	0.999999
chr17	+	7484620	7484857	POLR2A	-0.000870134	0.618881	0.172224	0.999999
chr15	+	85113401	85113447	PDE8A	-0.000776595	0.208131	0.17225	0.999999
chr4	+	38027788	38027879	TBC1D1	-0.000635034	0.908711	0.172257	0.999999
chr11	+	43892041	43892129	ALKBH3	-0.000544389	0.574338	0.172257	0.999999
chr2	-	24076327	24076373	SF3B6	-0.000583124	1.52395	0.172258	0.999999
chr5	+	96736188	96736240	CAST	-0.000690034	2.92772	0.172289	0.999999
chr9	-	128187863	128187934	CIZ1	-0.000513174	0.966954	0.172322	0.999999
chr3	+	46998959	46999117	NBEAL2	-0.00128889	0.306998	0.172325	0.999999
chr3	-	151436799	151436922	IGSF10	0.00110744	2.20772	0.172336	0.999999
chr15	+	78161581	78161633	IDH3A	-0.000562095	1.00836	0.172348	0.999999
chr17	+	64531890	64531912	CEP95	-0.00121575	-0.39943	0.172374	0.999999
chr8	-	94511996	94512089	VIRMA	-0.00061335	0.638069	0.172378	0.999999
chr9	-	137187481	137188103	ANAPC2	-0.000701651	1.92368	0.172378	0.999999
chr3	+	9448559	9448630	SETD5	-0.000747508	0.805759	0.172381	0.999999
chr1	-	155947942	155948015	ARHGEF2	0.000737375	1.59728	0.172389	0.999999
chrX	+	130409257	130409386	RBMX2	-0.000466689	0.502919	0.17239	0.999999
chr8	+	54147859	54148514	MRPL15	-0.000651832	0.524078	0.172391	0.999999
chr3	+	152299405	152299682	MBNL1	-0.000951108	2.4954	0.1724	0.999999
chr17	-	49414849	49414858	PHB	-0.000596163	2.03333	0.172418	0.999999
chr9	+	136337441	136337564	GPSM1	-0.00118845	0.431333	0.172419	0.999999
chr6	-	136261265	136261300	BCLAF1	0.000643902	1.5381	0.172426	0.999999
chr16	-	1363206	1364173	UNKL	0.000936504	1.28339	0.172431	0.999999
chr8	-	38319755	38321071	NSD3	0.000653558	0.180435	0.172435	0.999999
chr2	+	219280578	219280612	DNAJB2	-0.000537905	1.15467	0.172483	0.999999
chr16	+	89563474	89563952	RPL13	-0.00126869	0.664144	0.172484	0.999999
chr20	-	62310178	62310311	LAMA5	0.00109015	2.38319	0.172492	0.999999
chr16	+	28836920	28836929	ATXN2L	0.000771277	0.534355	0.172496	0.999999
chr17	+	47658508	47658641	KPNB1	-0.000588276	2.42202	0.172504	0.999999
chr19	-	2037473	2037829	MKNK2	0.000716413	3.31334	0.172522	0.999999
chr16	-	31508269	31508379	RUSF1	0.000879107	-0.38907	0.172531	0.999999
chr2	+	105343101	105343223	C2orf49	0.000512707	0.431792	0.172543	0.999999
chr3	+	41239889	41239899	CTNNB1	0.00068517	3.56098	0.172554	0.999999
chr8	+	73020684	73020805	TERF1	-0.000543767	0.573983	0.172554	0.999999
chr6	-	32845232	32845250	TAP1	0.00125066	0.56393	0.172554	0.999999
chr2	-	85605254	85608283	C2orf68	0.000700562	2.91277	0.172563	0.999999
chr2	+	218236369	218236733	ARPC2	-0.00144399	-0.552023	0.172577	0.999999
chr20	+	35557440	35557450	ERGIC3	0.000626154	3.13107	0.172584	0.999999
chr19	+	41383886	41384060	TMEM91	0.00117399	-0.316834	0.172588	0.999999
chr4	-	124664048	124667358	ANKRD50	0.000971541	3.31411	0.172592	0.999999
chr17	+	28345256	28347009	TNFAIP1	0.000860991	4.75829	0.172602	0.999999
chr4	+	183680120	183680207	TRAPPC11	-0.000729096	-0.0653597	0.172603	0.999999
chr3	+	150562542	150562556	EIF2A	-0.000645264	1.20684	0.172604	0.999999
chr1	-	51818066	51818135	NRDC	-0.000518523	1.69033	0.172604	0.999999
chr12	+	827042	827262	WNK1	-0.000923129	2.01389	0.172608	0.999999
chr11	-	3685973	3686063	NUP98	0.000779529	1.26429	0.172618	0.999999
chr11	+	64194189	64194260	STIP1	-0.000595353	2.19384	0.172619	0.999999
chr14	-	50423121	50423176	MAP4K5	0.000608073	1.24278	0.172625	0.999999
chrX	+	48478617	48478680	FTSJ1	-0.000504246	0.851949	0.172625	0.999999
chr9	-	120870443	120870486	PHF19	0.000816657	-0.193358	0.172628	0.999999
chr1	+	180175931	180176033	QSOX1	-0.000725529	3.60334	0.172643	0.999999
chr19	+	43996308	43997554	ZNF155	-0.000815977	1.14312	0.172656	0.999999
chr1	-	109314261	109314384	SORT1	0.000741497	2.42771	0.172675	0.999999
chr11	-	65598575	65598628	MAP3K11	0.000752326	1.40663	0.172675	0.999999
chr8	-	143824313	143824396	PUF60	-0.000554387	1.75079	0.172717	0.999999
chr19	+	49654652	49654870	SCAF1	0.000616948	1.77405	0.172718	0.999999
chr3	-	57625454	57628345	DENND6A	0.000552419	3.36839	0.172731	0.999999
chr2	+	230462435	230462466	SP100	0.000511038	2.21548	0.172731	0.999999
chr3	-	126026393	126026411	SLC41A3	-0.000620922	0.663084	0.172737	0.999999
chr19	+	13747897	13747954	CCDC130	-0.00110414	0.131587	0.172788	0.999999
chr7	+	75953989	75954075	POR	-0.000684993	2.12301	0.172793	0.999999
chr8	-	73552012	73552065	STAU2	0.000540223	0.34809	0.172796	0.999999
chr11	-	3104252	3104377	OSBPL5	-0.000658002	0.950359	0.172839	0.999999
chr11	+	44108050	44108248	EXT2	-0.000512274	2.27343	0.172856	0.999999
chr19	+	41268223	41268298	HNRNPUL1	-0.000582057	2.14406	0.172858	0.999999
chr7	-	29920109	29923561	SCRN1	0.000659678	4.50147	0.17286	0.999999
chr6	-	113953277	113953399	HDAC2	-0.000461255	2.31899	0.172864	0.999999
chr18	-	49281997	49282167	DYM	-0.000472561	1.18119	0.172864	0.999999
chr1	+	9983670	9984282	NMNAT1	0.000815083	-0.154084	0.17287	0.999999
chr22	+	46283973	46284032	TTC38	-0.000742622	0.0119612	0.172876	0.999999
chr6	+	31927525	31927653	C2	-0.00161346	-0.0612201	0.172882	0.999999
chr14	+	20356590	20356689	PARP2	0.000586402	0.601106	0.172885	0.999999
chr21	+	44325961	44326060	PFKL	0.000621059	3.05862	0.172892	0.999999
chr11	-	116873481	116873636	SIK3	-0.000640728	0.457256	0.172898	0.999999
chr12	-	110719983	110720204	PPP1CC	0.000554656	2.95765	0.172903	0.999999
chr14	+	73961296	73961375	COQ6	0.000583597	0.392108	0.172907	0.999999
chr7	+	99575537	99576439	ZNF655	0.000765559	2.44996	0.172915	0.999999
chr10	+	1015753	1015896	GTPBP4	0.00068414	1.57242	0.172916	0.999999
chr1	+	222653008	222653130	MIA3	-0.000485346	1.61991	0.172917	0.999999
chr15	+	67600685	67600749	MAP2K5	-0.000657372	0.113777	0.172917	0.999999
chr5	-	138568925	138569049	HSPA9	-0.000626084	2.75391	0.172918	0.999999
chr2	+	48454595	48454728	PPP1R21	-0.000521414	0.3681	0.172925	0.999999
chr5	+	87353157	87353235	RASA1	-0.000685653	0.513697	0.172929	0.999999
chr10	+	73794147	73794330	ZSWIM8	-0.000591507	1.63868	0.172935	0.999999
chr11	-	216525	216610	SIRT3	0.000594543	0.783881	0.172938	0.999999
chr7	-	27629371	27629492	HIBADH	-0.0005366	1.52265	0.172941	0.999999
chrX	-	101397982	101398099	GLA	0.000826625	1.54214	0.172955	0.999999
chr5	+	50778069	50778114	PARP8	-0.00102172	-0.0812775	0.172961	0.999999
chr17	+	7897971	7898013	CHD3	-0.000741154	1.0829	0.172962	0.999999
chr17	+	63827460	63827471	PSMC5	-0.000563666	1.17716	0.172974	0.999999
chr8	+	93701224	93701458	CIBAR1	0.00070963	0.131712	0.172988	0.999999
chr12	+	64409962	64410095	XPOT	-0.000662316	0.455109	0.173002	0.999999
chr12	-	124337104	124337180	NCOR2	0.00087276	0.914265	0.173008	0.999999
chr19	+	18927965	18928036	DDX49	0.000558241	1.26741	0.173032	0.999999
chr3	-	113011306	113011379	NEPRO	-0.000688332	-0.167513	0.173043	0.999999
chr4	+	1251823	1252990	CTBP1-DT	0.000541338	1.08375	0.173058	0.999999
chr16	+	56943887	56944864	HERPUD1	0.00148347	-0.499839	0.173086	0.999999
chr4	+	3172908	3173131	HTT	-0.000660106	0.66344	0.173124	0.999999
chr15	-	40553942	40553979	CCDC32	-0.000672926	0.00155779	0.173126	0.999999
chr22	-	30950377	30950445	MORC2	-0.00065179	-0.184236	0.173143	0.999999
chr13	+	98368117	98368195	FARP1	-0.000718539	1.56444	0.173146	0.999999
chr21	+	33355704	33359864	IFNAR1	0.000667261	4.67265	0.173175	0.999999
chr17	+	5426300	5428070	RPAIN	-0.00097919	0.276423	0.173198	0.999999
chr18	+	8638149	8639381	RAB12	0.000487341	3.9991	0.173208	0.999999
chr1	+	236537497	236537580	LGALS8	-0.000499494	1.39712	0.17323	0.999999
chr17	-	46050533	46050649	KANSL1	-0.000605784	0.868661	0.173233	0.999999
chr3	-	52700285	52700360	GLT8D1	-0.000507449	1.31459	0.173247	0.999999
chrX	+	107650523	107650577	PRPS1	-0.000660607	0.2743	0.173267	0.999999
chr10	+	8014637	8016631	TAF3	0.000634055	1.24034	0.173271	0.999999
chr10	+	7963920	7965742	TAF3	-0.000634055	1.78398	0.173271	0.999999
chr3	+	184140149	184140157	EIF2B5	-0.000620931	0.479221	0.173271	0.999999
chr12	+	57178359	57178603	LRP1	-0.00105621	2.2101	0.173272	0.999999
chr16	-	4511806	4511932	CDIP1	0.000554973	1.79907	0.173277	0.999999
chr19	-	10119887	10119899	EIF3G	-0.000729734	1.79843	0.173277	0.999999
chr5	+	65567513	65567615	PPWD1	-0.000692403	0.330085	0.173279	0.999999
chr10	+	80519636	80522631	TSPAN14	0.000583367	4.40868	0.17328	0.999999
chr6	+	44249675	44249834	HSP90AB1	-0.000605382	5.67271	0.173282	0.999999
chr17	-	41908989	41909068	ACLY	-0.00063484	1.63822	0.173285	0.999999
chr8	+	144313846	144313911	HSF1	0.000619214	1.63988	0.173285	0.999999
chrX	+	48482420	48482484	FTSJ1	0.000495678	0.906849	0.173327	0.999999
chr15	-	65154782	65155081	CLPX	0.000428572	2.03463	0.173359	0.999999
chr14	+	22873311	22873446	LRP10	-0.000531289	3.18784	0.173362	0.999999
chr12	+	50088521	50088524	SMARCD1	-0.000503937	0.29426	0.173387	0.999999
chr12	+	131753123	131753363	SFSWAP	-0.000716691	0.990948	0.173424	0.999999
chr17	+	82814840	82814934	TBCD	-0.000790866	0.0365904	0.173425	0.999999
chr19	-	12763363	12763431	HOOK2	0.00088576	0.241273	0.17343	0.999999
chr4	+	6302150	6302871	WFS1	0.00104058	4.01488	0.17343	0.999999
chr2	-	241495490	241495537	STK25	0.000568911	2.13624	0.173432	0.999999
chr1	-	21829383	21829604	HSPG2	0.00123656	3.04723	0.173437	0.999999
chr4	-	57032038	57032425	IGFBP7	-0.00146906	0.197112	0.173461	0.999999
chr17	-	81588944	81589104	NPLOC4	-0.000510529	1.95203	0.173464	0.999999
chr19	+	11364347	11365694	PLPPR2	0.000611224	2.63301	0.173467	0.999999
chr10	+	20219064	20219102	PLXDC2	0.000701886	1.91272	0.173471	0.999999
chr17	-	56913473	56914032	TRIM25	-0.000795646	0.571915	0.173474	0.999999
chr16	+	22316601	22316686	POLR3E	-0.000694638	0.144047	0.17348	0.999999
chr3	-	25720014	25720129	NGLY1	0.000524699	1.03651	0.173517	0.999999
chr1	+	94892281	94892517	SLC44A3	0.000857063	0.651555	0.173523	0.999999
chr11	+	65864720	65864743	MUS81	-0.000671208	0.474709	0.173526	0.999999
chr14	+	92806736	92806963	GOLGA5	-0.000419242	2.05855	0.17353	0.999999
chr4	+	77909313	77909372	MRPL1	0.000578809	0.457293	0.17354	0.999999
chr19	+	17859921	17859931	RPL18A	-0.000784321	1.71304	0.173555	0.999999
chr1	+	25784451	25786206	MAN1C1	0.000679713	0.753487	0.173571	0.999999
chr17	+	15717314	15719773	ZNF286A	-0.000997249	0.498025	0.173578	0.999999
chr17	+	15719774	15720452	ZNF286A	0.000997249	-0.219313	0.173578	0.999999
chrX	-	71059893	71060476	SNX12	0.000448716	3.29222	0.173592	0.999999
chr5	+	15937220	15939793	FBXL7	0.000992351	2.91158	0.173603	0.999999
chr3	+	49012252	49012363	WDR6	-0.000740516	2.30037	0.173611	0.999999
chr4	+	26406264	26406270	RBPJ	-0.000721028	0.424552	0.173612	0.999999
chr17	-	81859347	81859387	P4HB	-0.000853786	3.41926	0.173615	0.999999
chr22	+	24062959	24063146	CABIN1	-0.000849741	-0.062143	0.173619	0.999999
chr3	+	184166126	184166193	DVL3	-0.000554352	0.990284	0.173621	0.999999
chr1	-	155235681	155235835	GBA	0.000605499	2.45687	0.173626	0.999999
chr3	+	129515488	129515599	IFT122	0.000649741	0.376213	0.173649	0.999999
chr14	-	21262699	21262768	HNRNPC	-0.00070063	0.119769	0.173657	0.999999
chr4	+	47512504	47512830	ATP10D	-0.000757121	0.145146	0.17366	0.999999
chr3	+	179569824	179569900	ACTL6A	-0.000458998	0.728037	0.173664	0.999999
chr16	-	74532121	74532153	GLG1	-0.000738159	0.765019	0.173665	0.999999
chr5	+	111107294	111107439	WDR36	-0.000726916	0.0272463	0.173682	0.999999
chr15	+	63071890	63071897	TPM1	0.00116117	0.561523	0.17369	0.999999
chr12	+	57694154	57694159	OS9	-0.000487841	2.4127	0.173704	0.999999
chr12	+	57748219	57750211	TSPAN31	0.000601115	0.0149288	0.173717	0.999999
chr5	-	98856283	98856424	CHD1	0.00084344	1.17764	0.173726	0.999999
chr16	-	30602558	30604539	ZNF689	0.00081233	1.79754	0.173726	0.999999
chr16	-	30605047	30605447	ZNF689	-0.00081233	-0.0618799	0.173726	0.999999
chr11	-	47245474	47245518	ACP2	-0.00089353	1.25238	0.173731	0.999999
chr19	+	49525264	49525456	FCGRT	0.00125374	-0.394263	0.173735	0.999999
chr11	+	3856182	3856409	STIM1	-0.000571749	1.55196	0.173736	0.999999
chr12	-	22449581	22449655	C2CD5	0.000693766	0.500622	0.173741	0.999999
chr19	+	11003110	11003152	SMARCA4	-0.000623763	0.460067	0.173745	0.999999
chr7	-	65979834	65979911	GUSB	-0.000656357	1.9381	0.173753	0.999999
chr9	+	136336921	136337072	GPSM1	-0.00115319	0.540052	0.173755	0.999999
chr7	-	98320237	98320298	BAIAP2L1	-0.00133609	-0.359564	0.173762	0.999999
chr6	-	131590322	131590409	MED23	0.000576493	0.819107	0.173774	0.999999
chr17	+	35844077	35844158	TAF15	0.000460879	3.33069	0.173788	0.999999
chr3	-	143265222	143266929	SLC9A9	0.000656818	2.40449	0.173797	0.999999
chr10	+	102149926	102150180	PPRC1	0.00112067	0.837157	0.173803	0.999999
chr7	+	102097478	102097501	CUX1	-0.000499281	1.46469	0.173807	0.999999
chr1	+	150512725	150512812	ECM1	0.000882186	1.60226	0.173808	0.999999
chr1	+	158842134	158842418	MNDA	-0.00116006	2.39227	0.173847	0.999999
chr4	+	2513670	2513711	RNF4	0.000511233	1.17442	0.173848	0.999999
chr22	-	38296206	38296302	CSNK1E	0.00115378	-0.306887	0.173852	0.999999
chr17	+	42521046	42521159	ATP6V0A1	0.000595885	1.56868	0.173856	0.999999
chr9	+	2028987	2029030	SMARCA2	-0.000773561	0.570933	0.173857	0.999999
chr3	+	52198160	52198255	ALAS1	-0.000795446	1.75614	0.173859	0.999999
chr2	+	27038702	27038709	TMEM214	-0.000505008	1.20547	0.173859	0.999999
chr5	+	96729704	96729725	CAST	-0.000688715	2.55705	0.173863	0.999999
chr17	-	29090532	29090615	MYO18A	0.000601216	1.40446	0.173884	0.999999
chr18	+	7955121	7955414	PTPRM	-0.000867579	2.51442	0.173888	0.999999
chr22	-	29806836	29806904	ASCC2	-0.000436091	1.23198	0.173897	0.999999
chr5	-	78156258	78156367	AP3B1	-0.000561276	0.840007	0.173901	0.999999
chr15	-	89784895	89785501	ANPEP	0.00162618	2.45717	0.173916	0.999999
chr1	-	207884546	207886538	CD34	-0.00119393	1.50533	0.173919	0.999999
chr12	-	120156461	120156604	GCN1	-0.000607653	0.468743	0.173922	0.999999
chr12	-	108545289	108545323	SART3	-0.000617877	-0.00772871	0.173923	0.999999
chr12	-	9077346	9077420	A2M	0.00105427	8.13266	0.173925	0.999999
chr14	-	100292230	100292457	SLC25A29	0.00154389	-0.301508	0.173932	0.999999
chrX	+	47202156	47202253	UBA1	-0.000505716	3.19803	0.173934	0.999999
chr17	-	50863961	50864163	TOB1	-0.00109529	1.28704	0.173934	0.999999
chrX	-	19683824	19684028	SH3KBP1	-0.000472431	2.0757	0.173944	0.999999
chr16	+	67908680	67909706	PSKH1	-0.000744578	2.54421	0.173947	0.999999
chr16	+	67927325	67929676	PSKH1	0.000744578	3.8948	0.173947	0.999999
chr13	+	98213233	98213413	FARP1	-0.000744836	1.20691	0.173953	0.999999
chr5	-	79979777	79982434	MTX3	-0.00101575	1.30923	0.173964	0.999999
chr3	-	9838020	9838164	RPUSD3	0.000718419	0.556982	0.173967	0.999999
chr15	-	78025259	78025497	TBC1D2B	-0.000660422	2.18364	0.173971	0.999999
chr1	-	43367966	43367999	ELOVL1	-0.000500676	2.05634	0.173972	0.999999
chr16	-	11873119	11873171	GSPT1	0.000748158	2.25055	0.17399	0.999999
chr14	-	69152765	69152943	DCAF5	-0.000571615	0.653058	0.17399	0.999999
chr18	+	80046045	80046332	RBFA	0.000568532	0.697533	0.174003	0.999999
chr3	+	138403187	138405533	MRAS	0.000582023	3.65792	0.17401	0.999999
chr21	+	37201440	37201621	TTC3	0.00068931	2.29844	0.174018	0.999999
chr11	+	244161	244216	PSMD13	-0.000525764	2.47991	0.174024	0.999999
chr11	-	68261726	68261802	C11orf24	0.000731367	0.962439	0.174033	0.999999
chr22	-	42876137	42876207	PACSIN2	0.000538848	2.53319	0.174037	0.999999
chr1	-	185299710	185299883	IVNS1ABP	0.000855012	3.34361	0.174057	0.999999
chr2	-	106093311	106093507	UXS1	0.00062018	1.26373	0.17406	0.999999
chr12	-	53315727	53315782	AAAS	-0.000684517	1.00605	0.174065	0.999999
chr20	+	3547284	3547489	ATRN	-0.00063711	0.894412	0.174076	0.999999
chr11	+	1006544	1006617	AP2A2	0.000498204	1.47958	0.174076	0.999999
chr10	+	102138879	102138980	PPRC1	-0.00166727	-0.254119	0.174082	0.999999
chr7	+	103308952	103309095	PMPCB	0.000411662	2.53048	0.174094	0.999999
chr20	+	63999045	63999139	PRPF6	-0.000545852	2.1937	0.174099	0.999999
chr12	-	49005120	49005130	PRKAG1	-0.000449627	0.982061	0.174102	0.999999
chr4	+	3160282	3160361	HTT	-0.000808792	0.0912278	0.174122	0.999999
chr1	+	236543560	236543609	LGALS8	0.000497468	1.30043	0.174152	0.999999
chr1	+	44213749	44213840	DMAP1	-0.000714717	0.75307	0.174155	0.999999
chr19	+	14471597	14471764	PKN1	0.000745855	2.19325	0.174159	0.999999
chr7	+	102467719	102467823	LRWD1	-0.000978445	0.0924922	0.174165	0.999999
chr14	+	21477279	21477284	TOX4	-0.000502822	1.34515	0.174175	0.999999
chr16	+	28836930	28837215	ATXN2L	0.00069594	1.23061	0.174178	0.999999
chr2	-	96612282	96612353	KANSL3	-0.000590372	0.88253	0.1742	0.999999
chr4	-	82866808	82866931	SEC31A	-0.000630896	2.58459	0.17421	0.999999
chr17	-	37518887	37519009	SYNRG	0.000538242	0.946174	0.17422	0.999999
chr17	+	50691245	50691699	ABCC3	0.00111156	0.922469	0.174222	0.999999
chr15	-	74845008	74845205	SCAMP2	0.00048669	3.25351	0.174222	0.999999
chr16	+	84758716	84758807	USP10	-0.000530361	0.992406	0.174226	0.999999
chr5	+	150024409	150024504	HMGXB3	-0.000605648	0.431195	0.174227	0.999999
chr18	-	691277	692922	ENOSF1	-0.00102537	1.28866	0.174259	0.999999
chr3	-	146069444	146070180	PLOD2	0.000873735	1.20242	0.174269	0.999999
chr19	-	8554654	8554701	MYO1F	-0.00107418	0.739421	0.174271	0.999999
chr9	-	128257369	128257525	GOLGA2	0.00047571	1.96782	0.174279	0.999999
chr2	+	63841098	63841131	UGP2	-0.000593547	1.50942	0.174279	0.999999
chrX	+	51898581	51898610	MAGED1	0.000666521	2.07918	0.174283	0.999999
chr19	+	19345304	19345369	MAU2	-0.000605818	0.320448	0.174297	0.999999
chr5	+	67167052	67167264	MAST4	0.000749475	0.559724	0.174298	0.999999
chr2	-	74371006	74371176	DCTN1	-0.000536037	2.48674	0.174305	0.999999
chr14	+	103590621	103590896	COA8	-0.000729226	0.109762	0.174344	0.999999
chr16	-	14604146	14604223	PARN	-0.000506519	0.718403	0.174344	0.999999
chr7	-	101210331	101210355	PLOD3	0.000499626	1.74538	0.174345	0.999999
chr17	-	1678518	1678652	PRPF8	-0.000770885	2.17588	0.174363	0.999999
chr1	-	145738868	145746388	RNF115	0.000583887	3.45732	0.174363	0.999999
chr19	-	11322068	11324392	RAB3D	0.000638896	3.31789	0.174393	0.999999
chr9	-	120407012	120407248	CDK5RAP2	0.0005094	1.20317	0.174393	0.999999
chr11	+	124631275	124631417	TBRG1	0.000613977	1.83125	0.174394	0.999999
chr9	+	128585748	128585965	SPTAN1	-0.000785013	3.1499	0.174401	0.999999
chr3	-	52704724	52704812	GLT8D1	-0.000671282	0.0345484	0.17441	0.999999
chr7	-	44121906	44122087	POLD2	-0.000653542	2.04719	0.174417	0.999999
chr12	-	48836176	48836266	DDX23	-0.000383351	2.20929	0.174419	0.999999
chr3	+	39406735	39406762	RPSA	-0.000929655	4.52277	0.174434	0.999999
chr4	+	152863606	152863714	ARFIP1	-0.000657412	0.855952	0.174437	0.999999
chr18	+	34890300	34890543	DTNA	0.000842269	0.39937	0.17444	0.999999
chr11	-	6619196	6619259	TPP1	-0.000856105	2.63601	0.174444	0.999999
chr4	+	87451715	87451735	NUDT9	0.000460457	1.43627	0.17445	0.999999
chr14	+	104706035	104706152	INF2	-0.000737573	1.32223	0.174454	0.999999
chr16	-	57771636	57771660	KIFC3	-0.000855574	0.721713	0.17447	0.999999
chr17	+	63829852	63829949	PSMC5	-0.000521862	3.16385	0.174482	0.999999
chr3	-	48420848	48420956	PLXNB1	-0.00118161	0.271908	0.174493	0.999999
chr2	+	227357255	227357381	MFF	-0.00045782	1.32915	0.174496	0.999999
chr15	+	40030393	40030456	EIF2AK4	0.000516936	1.09675	0.174509	0.999999
chr12	-	6347684	6348082	SCNN1A	0.000957014	3.70134	0.174536	0.999999
chr17	-	7604067	7604080	FXR2	-0.000562783	0.248372	0.174542	0.999999
chr17	-	31860904	31863172	UTP6	0.000639497	0.295772	0.17455	0.999999
chr7	-	5529664	5529684	ACTB	0.0017152	-0.802845	0.174568	0.999999
chr12	-	96002960	96002989	LTA4H	0.0011382	3.90866	0.174572	0.999999
chr21	-	46280497	46280575	MCM3AP	-0.000682157	0.388173	0.174583	0.999999
chr17	-	68421514	68421684	WIPI1	0.000621469	1.309	0.174585	0.999999
chr3	+	52523324	52523341	STAB1	0.00114824	1.6474	0.174594	0.999999
chr12	-	120177447	120177555	GCN1	-0.000755934	-0.0189677	0.174624	0.999999
chr5	+	96729692	96729703	CAST	-0.000688497	2.50161	0.174634	0.999999
chr2	-	88557679	88557853	EIF2AK3	0.000622859	1.21082	0.174658	0.999999
chr19	+	6750292	6750373	TRIP10	0.000779507	2.45738	0.174679	0.999999
chr2	-	162282366	162282576	IFIH1	-0.00087662	0.998353	0.174693	0.999999
chr19	-	53066615	53068865	ZNF160	0.000727532	3.36986	0.174694	0.999999
chr8	+	17217172	17217246	ZDHHC2	0.000713778	1.05487	0.174698	0.999999
chr20	-	20037535	20037571	CRNKL1	0.000545764	0.245851	0.174702	0.999999
chr20	-	3927311	3931423	RNF24	0.000739233	3.16643	0.174707	0.999999
chr3	+	41239903	41239903	CTNNB1	0.000679203	3.4116	0.174733	0.999999
chr17	-	9250507	9250645	STX8	0.000637665	1.24716	0.174736	0.999999
chr1	+	26780757	26780817	ARID1A	0.000617751	1.4973	0.174759	0.999999
chr14	-	60149450	60149458	DHRS7	0.00060185	2.20335	0.174788	0.999999
chr6	+	53095513	53095664	FBXO9	0.000579534	2.60457	0.174793	0.999999
chr17	+	59839768	59840024	VMP1	0.0010026	3.75358	0.174809	0.999999
chr5	+	75351068	75351315	HMGCR	-0.000853926	1.98414	0.174822	0.999999
chr3	+	41239904	41239904	CTNNB1	0.000678712	3.38993	0.174832	0.999999
chr14	-	24299693	24299743	DHRS1	-0.000766995	0.277562	0.174834	0.999999
chr12	-	91179496	91179513	DCN	-0.000979327	3.95435	0.17484	0.999999
chr19	-	16552334	16553370	SLC35E1	-0.000417792	3.43105	0.174851	0.999999
chr3	+	39412060	39412061	RPSA	0.000948783	5.05873	0.174856	0.999999
chr15	-	41058639	41058781	INO80	-0.000647636	0.303951	0.174869	0.999999
chr15	-	65605233	65605236	INTS14	-0.000602859	-0.0988356	0.174869	0.999999
chrX	-	63426697	63426891	LINC01278	0.000717661	0.0413733	0.174871	0.999999
chr3	-	49101884	49101887	QARS1	-0.000526523	2.0185	0.174876	0.999999
chr8	+	96645242	96645370	CPQ	-0.000745259	0.250715	0.174884	0.999999
chr11	-	126202782	126203321	RPUSD4	0.000492526	1.62792	0.174885	0.999999
chr2	+	15602548	15602631	DDX1	-0.000483944	2.04647	0.174898	0.999999
chr16	+	1977178	1977284	TBL3	0.000646647	0.833862	0.174907	0.999999
chr6	+	116590888	116590950	RWDD1	0.000576075	2.2633	0.174913	0.999999
chr13	-	72759164	72759472	DIS3	0.000673005	1.28949	0.174914	0.999999
chr4	-	913607	913668	GAK	-0.0008977	0.0856121	0.174915	0.999999
chr1	+	100027723	100035634	SLC35A3	-0.000932413	0.139317	0.174924	0.999999
chr10	-	118038972	118039440	RAB11FIP2	-0.00075969	1.04898	0.17496	0.999999
chr2	-	101007617	101008273	TBC1D8	0.000689397	2.18103	0.174964	0.999999
chr2	+	201474647	201474707	STRADB	-0.000783579	-0.109837	0.174965	0.999999
chr7	+	6398662	6398718	RAC1	0.000570766	0.737338	0.174967	0.999999
chr16	-	84180345	84180867	TAF1C	0.00106398	0.655943	0.17497	0.999999
chr17	-	42671003	42671130	PLEKHH3	0.00138738	-0.596606	0.174976	0.999999
chr17	+	59737453	59737474	VMP1	-0.00108313	1.14349	0.174978	0.999999
chr6	-	100638601	100638821	ASCC3	-0.000707959	0.223039	0.17498	0.999999
chr3	+	41239900	41239900	CTNNB1	0.000679501	3.45842	0.175015	0.999999
chr1	-	111131424	111131568	DRAM2	-0.000773937	2.20459	0.175016	0.999999
chr14	-	91462054	91462221	PPP4R3A	0.000580892	2.39062	0.175041	0.999999
chr2	-	152676405	152676779	PRPF40A	-0.000510824	1.96577	0.175056	0.999999
chr6	+	43073223	43073338	KLC4	0.000576055	1.15511	0.175065	0.999999
chr20	-	34776293	34776448	NCOA6	-0.000930755	-0.295422	0.175069	0.999999
chr19	-	45779279	45779359	DMPK	-0.00102749	1.20076	0.175078	0.999999
chr22	+	29291929	29292136	EWSR1	0.000799556	0.75949	0.175082	0.999999
chr2	-	43293067	43293213	THADA	0.000538681	0.552904	0.175083	0.999999
chr5	-	88195207	88195827	TMEM161B	0.000787212	0.411108	0.175096	0.999999
chr15	+	40019093	40019200	EIF2AK4	0.000511536	1.19947	0.1751	0.999999
chr19	+	10777155	10777168	DNM2	-0.000637091	1.94268	0.175104	0.999999
chr2	-	24918988	24919184	ADCY3	-0.000895636	0.301699	0.175106	0.999999
chr2	-	68293066	68294026	CNRIP1	0.000647548	3.00537	0.175111	0.999999
chr22	-	29544509	29544579	THOC5	-0.000642725	0.0185335	0.175113	0.999999
chr3	+	50077008	50077247	RBM6	0.00110048	1.86291	0.175119	0.999999
chr17	-	64547600	64547801	SMURF2	0.000783206	2.09871	0.175119	0.999999
chr22	+	20949711	20949927	CRKL	-0.000713879	1.72499	0.175129	0.999999
chr15	-	74902100	74902468	FAM219B	-0.000512577	2.39765	0.17513	0.999999
chr12	-	108530142	108530209	SART3	0.000482453	0.732109	0.175134	0.999999
chr2	+	241153483	241153604	PPP1R7	-0.000557247	2.18785	0.175165	0.999999
chr19	-	6733845	6733913	GPR108	-0.000521364	2.24825	0.175168	0.999999
chr3	+	158654547	158654631	GFM1	-0.00055924	0.989018	0.175204	0.999999
chr19	+	18921843	18921964	DDX49	-0.000582678	0.926979	0.175208	0.999999
chr19	+	1056934	1057084	ABCA7	-0.00138239	-0.447236	0.175213	0.999999
chr9	-	110387285	110387458	SVEP1	0.00100566	2.93784	0.175244	0.999999
chr3	-	13341996	13342123	NUP210	-0.00111207	-0.197928	0.175248	0.999999
chr1	-	19240297	19240446	EMC1	-0.000575135	0.740079	0.17525	0.999999
chr15	+	66322687	66322934	DIS3L	-0.000547521	0.871967	0.175251	0.999999
chr9	-	111413895	111413986	ECPAS	-0.00059499	1.08887	0.175256	0.999999
chr4	+	153602542	153602727	TMEM131L	-0.000758032	-0.00912622	0.175265	0.999999
chr11	+	130143576	130143679	APLP2	0.000771372	5.08712	0.175279	0.999999
chr4	+	2822935	2823037	SH3BP2	-0.00082476	0.733282	0.175284	0.999999
chr2	-	37104133	37105142	EIF2AK2	-0.000669278	1.31448	0.175318	0.999999
chr15	-	25354353	25354406	UBE3A	0.000560885	1.28528	0.175331	0.999999
chr11	+	61345356	61345366	TKFC	0.00068248	0.0616562	0.175333	0.999999
chr14	+	102042280	102042288	DYNC1H1	0.000786516	2.1378	0.175342	0.999999
chr17	+	75225391	75225464	NUP85	-0.000587398	0.758027	0.175348	0.999999
chrX	-	154018639	154018647	IRAK1	-0.000734102	0.808631	0.175351	0.999999
chr17	-	42202757	42202808	STAT5B	0.000575199	1.6909	0.175379	0.999999
chr17	-	1613195	1613271	SLC43A2	-0.000760217	1.28367	0.175383	0.999999
chr8	-	129841503	129842079	CYRIB	0.000649755	2.46434	0.175395	0.999999
chr16	-	370499	370502	MRPL28	-0.000806751	0.514909	0.175396	0.999999
chr8	-	108217334	108217460	EIF3E	-0.00066381	4.73126	0.175414	0.999999
chr12	+	69587930	69588006	CCT2	-0.000631156	2.38004	0.175418	0.999999
chr4	+	143546776	143546908	SMARCA5	0.000673138	2.9567	0.175421	0.999999
chr8	-	100705589	100705673	PABPC1	0.000714664	5.30605	0.175424	0.999999
chr9	-	34086387	34088508	DCAF12	0.00051964	3.84676	0.175426	0.999999
chr3	+	148996315	148996427	GYG1	-0.000535702	1.47006	0.175446	0.999999
chr22	+	24070800	24071042	CABIN1	-0.000733866	0.263291	0.175459	0.999999
chr3	+	100339087	100339093	NIT2	-0.000809958	0.327039	0.175464	0.999999
chr9	+	129873699	129873744	USP20	-0.000779606	-0.0762493	0.175487	0.999999
chr3	+	41239907	41239912	CTNNB1	0.000676218	3.29353	0.17549	0.999999
chr6	-	31859271	31859945	NEU1	0.000609129	3.97305	0.175502	0.999999
chr19	+	54637191	54637528	LILRB1	0.00105124	0.551419	0.17551	0.999999
chr17	-	31892747	31892794	UTP6	-0.000602255	0.590152	0.175528	0.999999
chr19	-	54114442	54114700	TFPT	-0.000730444	1.30417	0.17554	0.999999
chr7	-	1499473	1499527	INTS1	-0.00102447	-0.103387	0.175546	0.999999
chr1	+	211312836	211312961	RCOR3	0.000643	0.591284	0.175547	0.999999
chr1	+	206393545	206393673	SRGAP2	-0.000964699	-0.352671	0.175547	0.999999
chr12	-	124334424	124334617	NCOR2	0.00078084	2.00031	0.175558	0.999999
chr16	-	88652354	88652509	MVD	0.000801857	1.58052	0.175564	0.999999
chrX	-	78129748	78131720	TAF9B	0.0005972	2.75649	0.17557	0.999999
chr10	-	73375649	73376217	ANXA7	0.000438525	3.81649	0.175592	0.999999
chr1	-	156742110	156742525	HDGF	0.000531642	3.58853	0.175599	0.999999
chr4	-	118768248	118768311	SEC24D	-0.00084747	0.686123	0.1756	0.999999
chr3	-	3150883	3150987	CRBN	0.000564411	1.84884	0.175611	0.999999
chr2	+	222934530	222934687	ACSL3	0.000649902	2.52353	0.175613	0.999999
chr12	+	900597	900670	WNK1	0.000881951	2.66494	0.175666	0.999999
chr17	-	76063976	76064022	SRP68	-0.000433227	1.65991	0.175666	0.999999
chr4	+	147623834	147623964	TMEM184C	-0.00053758	0.937693	0.17567	0.999999
chr14	-	74676583	74676752	AREL1	-0.000620332	0.124424	0.175672	0.999999
chr15	+	74615872	74615891	CLK3	-0.000674526	0.555154	0.175673	0.999999
chr10	-	125867129	125867183	DHX32	-0.000757291	-0.121711	0.175674	0.999999
chr1	+	77874846	77876163	MIGA1	-0.000726331	1.19536	0.175681	0.999999
chr3	+	123271665	123271909	SEC22A	0.000501057	1.18519	0.175708	0.999999
chr1	-	77978885	77979072	FUBP1	-0.000786052	0.808556	0.17571	0.999999
chr10	-	73167866	73167948	ECD	-0.00056148	0.308949	0.175729	0.999999
chr5	-	146128978	146129081	LARS1	0.000519466	2.10983	0.175738	0.999999
chr11	-	6619404	6619409	TPP1	-0.000889232	1.62684	0.17575	0.999999
chr19	-	5918496	5918638	RANBP3	0.00041308	1.87135	0.175755	0.999999
chr3	+	184183617	184183662	AP2M1	0.000495301	3.82643	0.175761	0.999999
chr7	+	100090428	100090436	COPS6	-0.000491221	2.05238	0.17579	0.999999
chr21	-	25734989	25735027	ATP5PF	0.000705242	0.576779	0.175796	0.999999
chr17	+	38711847	38712014	MLLT6	-0.000798638	2.04742	0.175799	0.999999
chr3	+	130934695	130934711	ATP2C1	-0.000696283	1.29856	0.175801	0.999999
chr8	+	9032549	9033338	ERI1	0.00085511	0.313591	0.175805	0.999999
chr14	+	44962219	44964467	TOGARAM1	-0.00066338	1.42901	0.175806	0.999999
chr9	-	35704332	35704415	TLN1	0.000759106	3.70651	0.175815	0.999999
chr5	-	141583519	141583615	DIAPH1	-0.000741843	1.80219	0.17582	0.999999
chr19	+	11019591	11019602	SMARCA4	-0.000613686	0.500919	0.17583	0.999999
chr11	+	64204220	64204408	STIP1	0.000587929	2.25814	0.175841	0.999999
chr17	-	521601	521738	VPS53	-0.000570675	0.0635229	0.175841	0.999999
chr17	+	39658461	39658522	STARD3	-0.000680992	1.57479	0.17585	0.999999
chr1	-	11801205	11801317	MTHFR	-0.000665389	0.3052	0.17588	0.999999
chr16	+	71895551	71895552	IST1	-0.000464157	1.61644	0.175883	0.999999
chr14	+	71672348	71672622	SIPA1L1	-0.000608135	1.13207	0.175893	0.999999
chr7	-	94656052	94656069	SGCE	-0.000674936	1.49114	0.175899	0.999999
chr3	-	184245198	184245342	ALG3	-0.000731826	0.903347	0.175909	0.999999
chr6	+	28233016	28233466	ZSCAN9	0.000723347	0.188782	0.175911	0.999999
chr8	-	53817417	53817465	ATP6V1H	-0.000566138	1.43877	0.175919	0.999999
chr1	+	207794781	207795004	CD46	0.000978181	4.91016	0.17592	0.999999
chr15	-	65661842	65661929	DENND4A	0.00078626	0.278995	0.175926	0.999999
chr6	-	149541519	149541586	PPIL4	-0.000734769	0.447595	0.175927	0.999999
chr1	+	25360968	25361265	TMEM50A	-0.000438242	2.85431	0.175933	0.999999
chr21	+	46664295	46664473	PRMT2	0.000499947	2.48329	0.175935	0.999999
chr11	+	726103	726104	EPS8L2	0.0013471	-0.118844	0.175942	0.999999
chr5	-	180242728	180242755	MAPK9	-0.000467577	0.803529	0.175944	0.999999
chr10	+	5906506	5906621	FBH1	-0.000467898	1.81732	0.175949	0.999999
chr7	-	43729429	43729474	COA1	-0.000589563	0.567703	0.175953	0.999999
chr11	-	72712196	72712339	ARAP1	-0.000670739	2.44018	0.175954	0.999999
chr22	-	19898042	19898130	TXNRD2	-0.000673565	0.779226	0.175977	0.999999
chr7	-	98222990	98223030	TECPR1	0.00111987	-0.483623	0.175997	0.999999
chr14	+	55634530	55634658	KTN1	-0.000660095	2.84676	0.176001	0.999999
chrX	-	73820703	73820716	XIST	-0.00212238	-3.28232	0.176007	0.999999
chr18	-	49822789	49826259	MYO5B	0.000731637	2.11923	0.176024	0.999999
chr2	-	86151297	86151520	IMMT	0.000411709	2.58708	0.176031	0.999999
chr3	+	47008283	47008398	NBEAL2	0.000961946	2.27816	0.176062	0.999999
chr20	+	18588054	18588115	DTD1	-0.000799842	0.0479431	0.176098	0.999999
chr16	-	87326987	87329335	FBXO31	0.000683731	1.10861	0.176105	0.999999
chr5	+	74705219	74705257	HEXB	-0.000883715	3.14403	0.176107	0.999999
chr3	-	65353525	65354230	MAGI1	0.000652392	1.70132	0.176131	0.999999
chr5	+	34830808	34830918	RAI14	0.000640195	1.78692	0.176133	0.999999
chr3	-	58577392	58577440	FAM107A	-0.00433894	-0.860496	0.176155	0.999999
chr12	-	48688458	48693032	CCNT1	0.000858883	3.81495	0.176161	0.999999
chr13	-	48001180	48001240	SUCLA2	-0.000509856	0.430897	0.176168	0.999999
chr10	-	119859050	119859181	MCMBP	-0.000594415	1.62359	0.176183	0.999999
chr12	-	53077115	53077261	SPRYD3	-0.000502873	1.86703	0.176185	0.999999
chr11	+	43880874	43881179	ALKBH3	-0.000562187	0.413994	0.176214	0.999999
chr19	-	19640296	19640327	GMIP	-0.00109307	-0.22775	0.176222	0.999999
chr6	+	31968686	31968796	SKIV2L	0.000617541	0.970884	0.176225	0.999999
chr20	-	33657564	33657636	NECAB3	0.00084935	0.907807	0.176228	0.999999
chr6	-	52266611	52266696	MCM3	0.000484854	1.90689	0.176251	0.999999
chr11	+	9527647	9527952	ZNF143	0.000470886	0.679162	0.176258	0.999999
chr16	+	57147551	57147769	CPNE2	0.000722992	2.57259	0.176276	0.999999
chr18	-	11897092	11897120	MPPE1	-0.000658339	0.367711	0.176287	0.999999
chr3	-	150541998	150544291	SERP1	-0.000740746	5.68756	0.176292	0.999999
chr11	-	82824389	82824399	PRCP	0.000963879	0.207634	0.176301	0.999999
chr19	-	14102816	14102900	PRKACA	-0.000465314	2.29668	0.176302	0.999999
chr16	-	14627138	14627174	PARN	-0.000691007	-0.140456	0.176307	0.999999
chr1	-	108934625	108934626	CLCC1	0.00054073	0.0237278	0.176313	0.999999
chr1	+	201988904	201989044	RNPEP	-0.000578168	1.3964	0.176313	0.999999
chr6	-	159785937	159785997	TCP1	-0.000548059	2.51047	0.176316	0.999999
chr1	-	68125974	68126335	WLS	0.000610866	3.28318	0.176322	0.999999
chr11	-	119055493	119055571	HYOU1	-0.000659053	1.42422	0.176323	0.999999
chr7	-	92517416	92518042	PEX1	-0.000672672	0.541576	0.176334	0.999999
chr5	+	179585796	179585865	RUFY1	-0.000461382	1.31555	0.176363	0.999999
chr13	+	20083656	20083757	ZMYM2	0.000595393	1.65221	0.17637	0.999999
chr11	+	4133563	4133658	RRM1	0.000524973	1.16659	0.176372	0.999999
chr7	+	17343854	17345250	AHR	0.00104875	4.32107	0.176382	0.999999
chr7	-	108562132	108564085	THAP5	0.00073895	2.5164	0.176401	0.999999
chr3	-	51403143	51403395	DCAF1	0.000478008	1.35048	0.176414	0.999999
chr6	+	30899433	30899840	DDR1	0.000811851	3.74021	0.176415	0.999999
chr5	+	179596562	179596681	RUFY1	0.000448784	1.50674	0.176441	0.999999
chr17	+	47682404	47682633	KPNB1	0.00058353	3.52823	0.176447	0.999999
chr12	-	53320693	53321200	AAAS	-0.000812868	0.199124	0.176448	0.999999
chr12	-	56317563	56317600	PAN2	0.00108236	0.422405	0.176448	0.999999
chr12	-	9115920	9116017	A2M	-0.000897461	3.61126	0.176476	0.999999
chr4	-	40810028	40814606	APBB2	0.00063418	4.08452	0.176477	0.999999
chr2	+	63891452	63891489	UGP2	-0.000598683	1.45463	0.176485	0.999999
chr5	+	138810038	138810089	CTNNA1	-0.000579996	3.59427	0.176491	0.999999
chr9	-	114376965	114377532	AKNA	-0.000760917	2.26517	0.176508	0.999999
chr17	+	59605115	59605184	DHX40	0.000576724	1.42449	0.176513	0.999999
chr1	-	223544851	223545230	CAPN8	0.00159752	0.535709	0.176532	0.999999
chr17	+	18067852	18067966	GID4	0.000721327	0.00117995	0.176542	0.999999
chr16	+	29844493	29844879	MVP	0.000651404	4.75644	0.176548	0.999999
chr5	-	1320616	1320683	CLPTM1L	0.000515025	3.21945	0.176553	0.999999
chr19	+	33202848	33202986	LRP3	-0.00108246	0.248879	0.176562	0.999999
chr10	+	69171278	69171359	VPS26A	0.000517462	1.95851	0.176574	0.999999
chr6	-	99561659	99561681	CCNC	-0.000680393	0.719651	0.17658	0.999999
chr5	-	177512103	177512206	DDX41	0.000459643	1.64988	0.176583	0.999999
chr3	-	124764391	124764456	ITGB5	0.000670138	3.00762	0.176589	0.999999
chr18	-	50286539	50286639	CXXC1	-0.000648586	1.27055	0.176594	0.999999
chr13	+	72821849	72821982	PIBF1	-0.000637343	0.184658	0.176597	0.999999
chr12	-	6329465	6329622	TNFRSF1A	0.000729552	2.81658	0.176612	0.999999
chr15	+	40894467	40894859	VPS18	-0.000677781	0.685774	0.176618	0.999999
chr21	-	25607403	25607481	MRPL39	-0.000609913	0.0503308	0.176624	0.999999
chr11	+	47161912	47162245	C11orf49	0.00062419	1.19375	0.176625	0.999999
chr3	-	48681287	48681529	NCKIPSD	-0.000644842	0.744055	0.176649	0.999999
chr11	-	6619397	6619401	TPP1	-0.000863598	2.03787	0.176651	0.999999
chr13	-	112504032	112504163	TUBGCP3	0.000500306	0.380668	0.176656	0.999999
chr11	-	64790188	64790274	MAP4K2	0.000786391	0.870089	0.176666	0.999999
chr14	-	22928144	22928211	PRMT5	-0.00052548	0.766339	0.176666	0.999999
chr16	-	24959671	24959752	ARHGAP17	-0.00054993	1.21759	0.176676	0.999999
chr17	+	42571730	42572705	MLX	0.000437641	3.70116	0.176677	0.999999
chr4	-	55078531	55080163	KDR	0.00130264	4.65774	0.176681	0.999999
chr11	+	17330902	17330983	NUCB2	0.000683719	1.81292	0.176688	0.999999
chr20	-	62328241	62328445	LAMA5	-0.00121403	0.992686	0.176691	0.999999
chr17	+	7932242	7932460	CNTROB	-0.000815683	0.143313	0.176692	0.999999
chr11	-	5679834	5679857	TRIM5	-0.000600336	0.44645	0.1767	0.999999
chr4	-	76163225	76163286	SCARB2	0.000613665	3.70808	0.176703	0.999999
chr6	+	144846805	144846822	UTRN	0.00105124	1.81431	0.176707	0.999999
chr8	+	19845704	19845774	INTS10	0.00048918	1.54121	0.176722	0.999999
chr21	+	42542404	42542480	SLC37A1	-0.000774145	0.128613	0.176729	0.999999
chr11	-	118556994	118557045	IFT46	-0.000807051	0.548841	0.176736	0.999999
chr20	-	58995226	58995257	CTSZ	0.00126511	0.501534	0.176748	0.999999
chr19	-	13966633	13966751	RFX1	-0.000833378	-0.0576543	0.176759	0.999999
chr22	+	23309474	23309483	BCR	0.000653248	0.886362	0.176761	0.999999
chr11	+	47285451	47285590	MADD	-0.000598732	0.792574	0.176768	0.999999
chr17	-	2384073	2387319	MNT	0.000893294	3.00956	0.176786	0.999999
chr19	-	18938728	18938884	HOMER3	-0.00100132	0.695989	0.176786	0.999999
chr16	+	2232171	2232364	E4F1	-0.000963579	0.165354	0.176791	0.999999
chr1	+	156139770	156140013	LMNA	0.00153783	2.19556	0.176813	0.999999
chr10	+	94534456	94535626	TBC1D12	0.000665436	1.62511	0.176818	0.999999
chr11	+	66243165	66243234	PACS1	0.000527226	1.35346	0.176829	0.999999
chr3	+	48967152	48967170	ARIH2	-0.000564411	0.339897	0.176848	0.999999
chr19	+	46376453	46376574	PPP5C	-0.000447688	1.93839	0.176857	0.999999
chr4	-	83453757	83453945	HELQ	-0.000572064	0.247936	0.176869	0.999999
chr20	-	35626804	35626826	CPNE1	0.00127495	-0.47053	0.176884	0.999999
chr13	+	50969932	50970261	RNASEH2B	0.000644409	0.332121	0.176887	0.999999
chr8	+	26410855	26411048	BNIP3L	-0.000644039	2.26542	0.176892	0.999999
chr1	-	42747758	42747798	P3H1	0.000766116	0.571402	0.176899	0.999999
chr9	-	92269885	92269983	IARS1	-0.000663141	1.19694	0.176901	0.999999
chr16	+	2770858	2770910	SRRM2	0.00145134	3.0505	0.176913	0.999999
chr17	-	32494719	32494915	MYO1D	0.000713858	2.33293	0.176918	0.999999
chr9	+	129503623	129503672	LINC00963	0.000572422	1.87974	0.176925	0.999999
chr12	+	93501185	93501291	MRPL42	0.000565428	1.07149	0.176935	0.999999
chr11	-	8693748	8693872	DENND2B	0.000538723	1.92153	0.176956	0.999999
chr10	-	99406726	99406849	GOT1	-0.000657164	1.08807	0.176965	0.999999
chr17	+	81700710	81700799	HGS	0.000731554	1.09436	0.176966	0.999999
chr11	-	18526900	18526913	TSG101	-0.000693612	-0.2274	0.176967	0.999999
chr3	-	119461962	119462008	TMEM39A	-0.000673302	0.335565	0.176968	0.999999
chr10	-	29524472	29524715	SVIL	-0.000739676	1.76537	0.176986	0.999999
chr1	+	108635108	108639322	FAM102B	0.000788188	3.49301	0.176996	0.999999
chr17	+	10710834	10711230	ADPRM	0.000737139	0.179247	0.177001	0.999999
chr18	+	48757919	48758229	CTIF	-0.00064409	1.26359	0.177012	0.999999
chr14	+	24431463	24431665	KHNYN	-0.000548263	1.53668	0.177042	0.999999
chr17	+	61392126	61392182	BCAS3	0.000666668	0.689542	0.177044	0.999999
chr20	-	62905006	62905601	DIDO1	0.000664262	1.77516	0.177053	0.999999
chr9	-	129978465	129978612	FNBP1	-0.000635584	1.66963	0.177058	0.999999
chr15	+	78166150	78166200	IDH3A	0.000532509	1.2495	0.177073	0.999999
chrX	+	71397256	71397466	TAF1	-0.000620582	0.577964	0.177088	0.999999
chr4	+	3229887	3229922	HTT	0.000646957	0.473527	0.177088	0.999999
chr16	+	84744924	84745211	USP10	-0.00048573	1.8396	0.177093	0.999999
chr8	+	94851553	94851686	INTS8	-0.000548445	0.607937	0.177102	0.999999
chr12	-	79822116	79822190	PPP1R12A	-0.000842397	0.866762	0.177104	0.999999
chr11	+	134245444	134245729	VPS26B	0.000452098	1.88016	0.177109	0.999999
chr10	-	98442388	98442957	HPS1	-0.00060436	0.742983	0.177117	0.999999
chr20	+	45425827	45425867	PIGT	0.000570605	2.22512	0.177123	0.999999
chr8	-	8376247	8378078	PRAG1	-0.000925407	1.93336	0.177143	0.999999
chr17	-	537028	537176	VPS53	-0.000561921	0.11026	0.177145	0.999999
chr19	+	39384896	39384926	SAMD4B	0.000714278	0.270931	0.177181	0.999999
chr5	-	180040453	180040474	RNF130	-0.00070334	2.64645	0.177187	0.999999
chr12	+	109916591	109916710	TCHP	-0.000776561	-0.242417	0.177206	0.999999
chr2	+	230798729	230798897	CAB39	-0.000727175	2.26963	0.177216	0.999999
chr1	-	2520322	2520414	PANK4	-0.00061823	0.00915543	0.177218	0.999999
chrX	+	47240305	47240371	USP11	-0.000527023	1.54947	0.177221	0.999999
chr4	-	151688630	151688736	GATB	-0.000697946	-0.0926245	0.177222	0.999999
chr16	-	8910745	8910827	USP7	-0.000552171	1.51603	0.177225	0.999999
chr17	-	4981225	4981359	CAMTA2	-0.000537697	0.92623	0.177226	0.999999
chr3	-	49102205	49102251	QARS1	-0.000517603	2.42971	0.177228	0.999999
chr10	-	21919832	21919888	DNAJC1	-0.000575956	1.19185	0.177233	0.999999
chr8	+	143993095	143993415	GRINA	0.000697053	3.30311	0.177244	0.999999
chr11	+	4111900	4111974	RRM1	-0.000584249	0.659351	0.177246	0.999999
chr14	-	49834363	49834449	NEMF	-0.00071103	0.0131597	0.177248	0.999999
chrX	-	120557924	120558039	CUL4B	-0.00069664	0.554667	0.177258	0.999999
chr1	+	43441214	43441380	SZT2	-0.000793082	0.250395	0.17726	0.999999
chr6	+	160096439	160096446	IGF2R	0.000845682	1.72238	0.177261	0.999999
chr17	-	1616562	1616630	SLC43A2	-0.000793532	0.889032	0.177271	0.999999
chr11	-	116846383	116846457	SIK3	0.000603774	0.531144	0.177286	0.999999
chr7	+	6374563	6374770	RAC1	-0.000498909	2.40443	0.177291	0.999999
chr11	-	68003022	68003175	UNC93B1	-0.000879964	1.95886	0.177294	0.999999
chr2	+	182756314	182756469	DNAJC10	0.000602493	2.61415	0.1773	0.999999
chr1	-	18874463	18874581	ALDH4A1	-0.000980241	-0.0897158	0.177306	0.999999
chr7	-	55470614	55471936	VOPP1	0.000646496	4.08349	0.177333	0.999999
chr3	+	46903270	46903455	PTH1R	0.000983387	0.648481	0.177335	0.999999
chr2	-	74429828	74430027	RTKN	-0.000594248	0.530993	0.177337	0.999999
chr8	-	11842683	11842830	CTSB	0.00115493	2.90417	0.177358	0.999999
chr12	-	120503970	120504081	COQ5	0.000554213	1.18163	0.177374	0.999999
chr13	+	110503976	110503993	COL4A2	0.00114668	3.27088	0.177391	0.999999
chr12	+	131728293	131728428	SFSWAP	-0.000728629	0.820988	0.177398	0.999999
chr16	+	21973896	21973957	UQCRC2	0.000424017	2.96306	0.177422	0.999999
chr17	-	57885229	57885441	CUEDC1	-0.000594764	0.403659	0.177424	0.999999
chr8	-	30635032	30635123	GTF2E2	-0.000578636	0.5268	0.177428	0.999999
chr10	+	50087275	50087322	WASHC2A	-0.000779498	0.642787	0.177464	0.999999
chr14	-	39039031	39039096	SEC23A	0.000763971	1.41182	0.177465	0.999999
chr19	-	8553139	8553211	MYO1F	-0.0010198	0.963671	0.177472	0.999999
chr11	-	3686064	3686194	NUP98	0.000755932	1.4748	0.17748	0.999999
chrX	-	77683539	77684477	ATRX	-0.000738806	1.49186	0.177485	0.999999
chr9	-	35719740	35719853	TLN1	-0.00075004	2.87984	0.177489	0.999999
chr1	-	77955283	77955329	FUBP1	0.000702482	1.36897	0.177515	0.999999
chr10	+	73770472	73770708	SEC24C	0.000877993	-0.403598	0.177519	0.999999
chr5	-	14704800	14711087	ANKH	0.00056801	3.65691	0.17752	0.999999
chr20	-	62310419	62310572	LAMA5	0.00110639	1.68869	0.177522	0.999999
chr2	-	39286852	39286964	MAP4K3	-0.000690052	0.695709	0.177532	0.999999
chr5	+	111124108	111124189	WDR36	0.00073844	-0.171077	0.177556	0.999999
chr16	-	370510	370526	MRPL28	-0.00085455	0.26489	0.177572	0.999999
chr17	+	48848444	48848455	CALCOCO2	-0.000498867	2.36064	0.177576	0.999999
chrX	-	55143102	55143875	FAM104B	-0.000791209	0.425421	0.177578	0.999999
chr11	+	126273339	126273454	FOXRED1	-0.000722358	0.168277	0.177584	0.999999
chr16	+	56626532	56626879	MT1E	-0.00272217	-0.0777844	0.177587	0.999999
chr10	-	72566760	72566794	MICU1	-0.000459867	1.40222	0.177587	0.999999
chr6	+	149749727	149749815	PCMT1	-0.000490975	1.17667	0.177618	0.999999
chr11	+	985538	985582	AP2A2	-0.00050153	1.39736	0.177622	0.999999
chr17	+	4893872	4893987	MINK1	0.00149787	-0.9108	0.177626	0.999999
chr10	-	72423234	72423247	MICU1	0.000470446	1.11224	0.177635	0.999999
chr17	-	81252195	81252272	SLC38A10	0.000748289	1.01769	0.177686	0.999999
chr6	+	13615335	13615546	NOL7	0.000549996	1.21012	0.177703	0.999999
chr17	-	17276035	17276066	COPS3	-0.000514676	0.973851	0.177711	0.999999
chr19	+	19505344	19505707	GATAD2A	0.000564642	2.13839	0.177727	0.999999
chr1	+	111449484	111449484	ATP5PB	-0.000506557	1.29188	0.177734	0.999999
chr16	+	1977769	1977800	TBL3	0.000726513	0.220231	0.177738	0.999999
chr8	-	47879491	47879658	PRKDC	-0.00106622	-0.232265	0.177745	0.999999
chr7	+	18667106	18668131	HDAC9	-0.00190447	0.341797	0.177754	0.999999
chr7	+	18997300	19002416	HDAC9	0.00190447	-0.319149	0.177754	0.999999
chr2	+	32599739	32599900	BIRC6	0.000626028	1.61038	0.177764	0.999999
chr6	+	83162790	83162919	DOP1A	0.000693295	0.547424	0.177771	0.999999
chr7	-	73441565	73441693	BAZ1B	0.000558833	1.53882	0.177784	0.999999
chr1	-	21828030	21828152	HSPG2	0.00123619	3.86197	0.177801	0.999999
chr10	-	86435256	86437009	WAPL	0.000554788	2.74195	0.177804	0.999999
chr11	-	45933985	45934225	PHF21A	0.00049913	1.1779	0.177807	0.999999
chr7	+	118188406	118191911	LSM8	-0.000914417	0.339892	0.177807	0.999999
chr1	+	81942969	81943769	ADGRL2	-0.00126519	3.70697	0.177809	0.999999
chr17	+	45105878	45105945	NMT1	0.000466153	0.834771	0.177826	0.999999
chr11	-	116849120	116849138	SIK3	0.000720721	-0.0573562	0.177834	0.999999
chr2	+	46974973	46975103	TTC7A	-0.000609161	1.31456	0.177858	0.999999
chr5	+	148401982	148402137	FBXO38	-0.000622667	0.740702	0.177876	0.999999
chr22	-	20112338	20112498	TRMT2A	0.000759508	0.622139	0.17788	0.999999
chr1	+	10121962	10122041	UBE4B	-0.000806591	-0.133291	0.177883	0.999999
chr17	+	68046630	68046749	KPNA2	0.00123221	0.133467	0.177885	0.999999
chr1	+	6628520	6628691	THAP3	-0.000821184	0.488736	0.177887	0.999999
chr1	-	19115398	19115637	UBR4	-0.000679054	1.35746	0.177888	0.999999
chr12	-	116008401	116008599	MED13L	-0.000827299	1.16991	0.177907	0.999999
chr17	-	68537123	68537616	FAM20A	0.00108316	2.14958	0.177921	0.999999
chr2	-	73779969	73780121	DUSP11	-0.000493338	0.6425	0.177921	0.999999
chr2	-	127726652	127726777	WDR33	-0.000606141	0.524353	0.177936	0.999999
chr5	-	141621485	141621537	HDAC3	0.000400088	1.87693	0.177948	0.999999
chr20	+	38089840	38090008	RPRD1B	-0.000502325	1.11406	0.177966	0.999999
chr6	-	143497389	143497497	FUCA2	0.000592153	2.77761	0.17799	0.999999
chrX	+	47202638	47202692	UBA1	-0.000499921	2.96259	0.177993	0.999999
chr11	+	72230362	72230468	INPPL1	-0.000652374	1.79063	0.178044	0.999999
chr18	-	31917578	31917667	TRAPPC8	-0.000866783	-0.13527	0.178049	0.999999
chr16	-	2275881	2276805	ABCA3	0.00166666	5.5047	0.178058	0.999999
chr1	+	161206433	161206571	NDUFS2	-0.00053829	2.83692	0.178062	0.999999
chr2	+	95181103	95182171	ZNF2	-0.000957175	0.267662	0.178069	0.999999
chr2	+	95182456	95184317	ZNF2	0.000957175	-0.154474	0.178069	0.999999
chr22	-	50218099	50218117	TUBGCP6	0.00167309	-0.447886	0.178069	0.999999
chr19	+	49799968	49800017	AP2A1	-0.00063882	1.59366	0.178075	0.999999
chr21	-	36057109	36057199	SETD4	-0.000959772	-0.257147	0.178076	0.999999
chr12	+	132066795	132066969	EP400	0.00092933	-0.661059	0.178088	0.999999
chr12	-	124449815	124449867	NCOR2	-0.000901152	0.796073	0.178093	0.999999
chr17	-	49414859	49414876	PHB	-0.000600324	1.67079	0.178101	0.999999
chr11	-	65552978	65552982	LTBP3	-0.000973012	1.80896	0.178115	0.999999
chr1	+	116399420	116399470	ATP1A1	0.000845199	5.02072	0.178136	0.999999
chr19	-	8554477	8554564	MYO1F	-0.00100366	1.07837	0.178158	0.999999
chr1	-	19682715	19683287	TMCO4	0.00046775	1.48009	0.178158	0.999999
chr12	-	122482635	122482695	ZCCHC8	-0.000602332	0.0437578	0.178169	0.999999
chr1	+	28743003	28743986	YTHDF2	0.000596094	3.94951	0.17817	0.999999
chr7	+	98307515	98310441	BRI3	-0.000915303	1.89558	0.178178	0.999999
chr3	+	180610004	180610168	TTC14	0.00112595	1.17489	0.178193	0.999999
chr2	-	43320446	43320540	THADA	0.000566351	0.305181	0.178218	0.999999
chr19	-	54108208	54108244	TFPT	0.000827447	0.296205	0.178225	0.999999
chr12	-	111470108	111470240	ATXN2	0.000515668	0.763233	0.178241	0.999999
chr8	+	144841967	144843220	ZNF7	0.000503671	2.34368	0.178252	0.999999
chr15	+	99713783	99715467	MEF2A	0.000761353	4.28971	0.178265	0.999999
chr12	-	53075745	53075811	SPRYD3	-0.000510794	1.56378	0.178265	0.999999
chr2	+	190895604	190895651	GLS	-0.000812437	1.23374	0.178268	0.999999
chr4	+	2900314	2902914	ADD1	0.000920544	-0.0686604	0.178282	0.999999
chr11	+	44083424	44083577	ACCS	0.00134254	0.561141	0.178307	0.999999
chr19	-	2438375	2438531	LMNB2	-0.000925025	0.0535604	0.178319	0.999999
chr2	+	86489520	86489590	KDM3A	0.000653665	1.23951	0.178345	0.999999
chr14	-	69398272	69398299	ERH	-0.000476444	2.40741	0.178349	0.999999
chr11	-	106010703	106011067	MSANTD4	-0.000569749	0.551823	0.178356	0.999999
chr16	+	81607567	81607692	CMIP	-0.000672421	0.738478	0.178358	0.999999
chr5	+	134781953	134782050	DDX46	-0.000512252	1.19283	0.17837	0.999999
chr9	-	35056634	35056651	VCP	0.000654397	1.60831	0.178372	0.999999
chr1	-	89126063	89126114	GBP2	-0.000882263	1.08459	0.178379	0.999999
chr16	-	88733588	88733745	PIEZO1	-0.00105655	0.740357	0.17838	0.999999
chr3	+	42219494	42219596	TRAK1	-0.00058624	0.68463	0.17839	0.999999
chr17	-	81855453	81855505	P4HB	-0.000859697	4.12554	0.178397	0.999999
chr1	-	116574408	116577219	IGSF3	0.000837817	3.23915	0.178397	0.999999
chr16	+	31473940	31473972	TGFB1I1	-0.000901617	1.86369	0.178409	0.999999
chr3	+	169982858	169982859	SEC62	0.000481397	1.48657	0.178409	0.999999
chr1	+	94475143	94475240	ABCD3	-0.000692621	0.980444	0.178411	0.999999
chr22	+	24188412	24189106	SUSD2	0.00129741	4.94984	0.178428	0.999999
chr17	-	44319820	44319869	SLC25A39	0.000641673	1.95725	0.178445	0.999999
chr3	-	58517206	58517387	ACOX2	0.000745076	0.260883	0.178456	0.999999
chr8	-	140675460	140675499	PTK2	0.000599369	2.06415	0.178471	0.999999
chr20	+	3549170	3549338	ATRN	-0.000614005	0.999104	0.17849	0.999999
chr11	+	34122459	34122592	NAT10	-0.000652473	0.155792	0.178517	0.999999
chr7	+	105555028	105555227	RINT1	0.000569188	0.599898	0.178533	0.999999
chr12	-	7501139	7501462	CD163	-0.0014699	3.3804	0.178536	0.999999
chr10	+	102401745	102401917	NFKB2	0.00107384	1.92485	0.178571	0.999999
chr17	-	67086829	67087081	HELZ	0.000611926	0.881114	0.178585	0.999999
chr16	+	30764179	30764264	RNF40	-0.000476365	1.12198	0.178598	0.999999
chr11	+	93750346	93750444	C11orf54	-0.000759101	1.37309	0.178616	0.999999
chr6	+	35294553	35294569	ZNF76	0.00061526	0.622386	0.178621	0.999999
chr2	+	108499553	108499754	GCC2	0.000759965	1.06352	0.178642	0.999999
chr10	+	48873491	48873697	WDFY4	-0.00122967	-0.0299025	0.178652	0.999999
chr8	+	17957658	17957775	PCM1	-0.000753493	1.31405	0.178653	0.999999
chr19	+	58549949	58550035	TRIM28	0.000511025	3.58442	0.178656	0.999999
chr12	+	28362438	28362515	CCDC91	-0.000507195	0.363775	0.178661	0.999999
chr9	+	136356342	136356550	GPSM1	0.00141792	-0.331932	0.178666	0.999999
chr17	-	17276067	17276164	COPS3	-0.000484908	1.46716	0.17867	0.999999
chr16	-	47158873	47158934	ITFG1	0.000453426	2.14814	0.178676	0.999999
chr5	+	133052128	133052240	HSPA4	-0.000795469	-0.015341	0.178689	0.999999
chr11	-	116762837	116762954	BUD13	-0.000517901	0.41628	0.178724	0.999999
chr22	-	29331449	29331456	AP1B1	0.000599959	1.66488	0.178731	0.999999
chr5	-	179623049	179623133	HNRNPH1	-0.000999249	3.4229	0.178735	0.999999
chr12	+	109596582	109596677	MVK	0.000790288	0.43708	0.178738	0.999999
chr12	-	71610388	71610565	ZFC3H1	0.000879274	1.09596	0.178744	0.999999
chr17	+	67726460	67726648	NOL11	-0.000497548	1.26292	0.178759	0.999999
chr5	-	40834471	40834606	RPL37	0.000787788	6.67549	0.178762	0.999999
chr8	-	123024986	123025050	DERL1	-0.000544069	1.85191	0.178774	0.999999
chr9	-	111392768	111392882	ECPAS	-0.000562247	1.46583	0.178776	0.999999
chr21	+	43756163	43756173	PDXK	-0.000873899	0.146134	0.17879	0.999999
chr20	-	59007211	59007230	CTSZ	0.0018114	-0.968323	0.178833	0.999999
chr1	+	155320638	155320647	FDPS	0.000710528	0.77011	0.178857	0.999999
chr17	+	81693654	81693665	HGS	-0.000744586	1.02058	0.178859	0.999999
chr2	-	74377648	74377692	DCTN1	-0.000547751	1.73139	0.178859	0.999999
chr16	-	57760726	57760945	KIFC3	0.000764028	1.39143	0.178861	0.999999
chr1	+	145828749	145828837	POLR3C	-0.000495521	0.717643	0.178865	0.999999
chr22	-	46534201	46537170	CELSR1	-0.000868885	2.00517	0.178891	0.999999
chr15	+	73302613	73302718	NEO1	0.000844245	1.73282	0.178893	0.999999
chr17	+	82807608	82807668	TBCD	-0.000814974	-0.00609309	0.178893	0.999999
chr6	+	348842	348908	DUSP22	-0.000467885	0.562844	0.178896	0.999999
chr14	+	96521006	96521015	PAPOLA	0.000556547	1.55582	0.178897	0.999999
chr6	+	161080881	161081038	MAP3K4	-0.000800631	-0.285725	0.178901	0.999999
chr1	-	156956420	156956564	ARHGEF11	-0.000571315	0.962743	0.178903	0.999999
chr20	+	21326490	21326601	XRN2	-0.000557594	1.76175	0.178916	0.999999
chr17	+	4814418	4814501	PLD2	-0.000695837	0.165613	0.178932	0.999999
chr7	+	38214357	38214434	STARD3NL	-0.00053464	1.81818	0.178964	0.999999
chr6	-	35888024	35888111	SRPK1	-0.000737732	-0.149338	0.178986	0.999999
chr3	+	100352404	100352502	NIT2	0.000651399	1.72119	0.178987	0.999999
chr16	-	70482729	70482794	COG4	0.000513069	1.5913	0.178995	0.999999
chr16	+	68833585	68835030	CDH1	0.00117414	4.4892	0.179005	0.999999
chr7	+	32585536	32585925	AVL9	-0.000496891	1.02171	0.17902	0.999999
chr14	-	24439902	24440038	SDR39U1	0.000779481	1.34581	0.179025	0.999999
chr4	+	2875896	2876110	ADD1	-0.000610124	3.34091	0.179049	0.999999
chr11	-	3840894	3840959	RHOG	-0.000859894	1.60897	0.179053	0.999999
chr12	-	111470674	111470742	ATXN2	-0.000592226	0.260014	0.179054	0.999999
chr16	+	2084703	2084715	TSC2	0.000682309	0.672393	0.179055	0.999999
chr1	+	27886534	27886673	THEMIS2	0.00107405	1.4236	0.179064	0.999999
chr13	+	114238990	114239028	CDC16	-0.000653766	0.632893	0.179066	0.999999
chr8	-	61625306	61625644	ASPH	0.000712846	2.52732	0.179078	0.999999
chr4	-	103079533	103079755	BDH2	0.000749295	2.54286	0.179083	0.999999
chr5	-	141679963	141680471	ARAP3	-0.000930572	1.17943	0.179091	0.999999
chr3	-	32570346	32570419	DYNC1LI1	-0.000584968	0.473423	0.179095	0.999999
chr1	-	160094869	160095246	IGSF8	-0.000610876	1.67477	0.179116	0.999999
chr10	+	50106334	50106465	WASHC2A	-0.000735374	0.924592	0.179146	0.999999
chr17	+	2665381	2665456	PAFAH1B1	-0.000568402	1.80844	0.179151	0.999999
chr17	-	81282217	81282264	SLC38A10	-0.000742334	1.13736	0.179177	0.999999
chr5	+	134900040	134900128	TXNDC15	-0.000593712	1.21734	0.179197	0.999999
chr11	+	71982807	71982915	RNF121	-0.000434471	0.52872	0.179199	0.999999
chr6	-	130840135	130840181	EPB41L2	0.000828116	1.82823	0.179216	0.999999
chr8	-	42855248	42855706	RNF170	-0.000666884	0.179506	0.179231	0.999999
chr5	+	76701076	76701213	IQGAP2	0.000844417	0.900049	0.179245	0.999999
chr1	+	224189577	224190052	DEGS1	-0.000632747	3.8094	0.179271	0.999999
chr17	-	76726347	76726503	JMJD6	-0.0011218	0.45871	0.179287	0.999999
chr20	+	43463344	43463605	SRSF6	0.000980762	2.81034	0.1793	0.999999
chr22	-	40826421	40826666	ST13	0.00044561	4.67584	0.179315	0.999999
chrX	+	47228567	47228644	CDK16	0.000423226	1.85418	0.179316	0.999999
chr6	+	157207869	157208021	ARID1B	0.000533931	1.41968	0.179318	0.999999
chr2	-	241636941	241637158	THAP4	-0.000771104	-0.000222471	0.179332	0.999999
chr17	-	8476876	8477048	MYH10	0.00125197	3.77072	0.179334	0.999999
chr5	-	179894459	179894540	TBC1D9B	-0.000505814	1.59425	0.179335	0.999999
chr12	+	57208711	57208817	LRP1	0.00104668	4.34536	0.179338	0.999999
chr14	+	39347713	39347771	MIA2	0.00054231	1.12484	0.179343	0.999999
chr6	+	35294456	35294552	ZNF76	0.000569334	1.15975	0.179346	0.999999
chr12	-	113178977	113179026	DDX54	-0.000691799	0.664703	0.179362	0.999999
chr21	+	44075039	44075153	TRAPPC10	-0.000564965	0.695725	0.17938	0.999999
chr3	+	49675891	49675966	APEH	-0.000545784	1.50008	0.179391	0.999999
chr11	-	67991818	67991857	UNC93B1	0.00103342	0.431547	0.179396	0.999999
chr1	+	154346620	154346758	ATP8B2	0.000662467	1.58554	0.179399	0.999999
chr22	-	26541485	26541489	TPST2	0.00161267	-0.964703	0.179401	0.999999
chr3	+	37982644	37984247	CTDSPL	0.000720068	4.53941	0.179405	0.999999
chr11	+	65182000	65182013	CAPN1	-0.000541894	1.65471	0.179406	0.999999
chr5	+	123001405	123001437	SNX24	0.000705662	0.273078	0.179408	0.999999
chr5	-	159158291	159158298	RNF145	0.00084716	2.93589	0.179422	0.999999
chr12	+	65170419	65171118	LEMD3	-0.000592952	1.59418	0.179437	0.999999
chr14	+	102027391	102027506	DYNC1H1	-0.000791827	2.17536	0.179438	0.999999
chr3	-	10321062	10321082	SEC13	-0.000453546	1.76427	0.179445	0.999999
chr17	-	37192090	37192305	ACACA	-0.000772693	0.426275	0.179455	0.999999
chr5	+	112867725	112867752	SRP19	0.000641029	0.846383	0.179461	0.999999
chr16	+	2758470	2758524	SRRM2	-0.0014838	1.90528	0.179504	0.999999
chr16	-	57771630	57771635	KIFC3	-0.000876995	0.538673	0.179507	0.999999
chr6	+	150944486	150944593	MTHFD1L	-0.00119129	-0.258268	0.179511	0.999999
chr12	-	109947322	109947504	GIT2	-0.000535212	0.789094	0.179511	0.999999
chr3	-	33068820	33068918	GLB1	-0.000699946	2.11772	0.179514	0.999999
chr3	-	15254353	15255003	SH3BP5	0.000890408	1.79554	0.179526	0.999999
chr16	+	673480	673497	RHOT2	0.00091301	0.952509	0.17954	0.999999
chr17	+	28696884	28697082	SUPT6H	0.000507747	2.4672	0.179551	0.999999
chr1	+	236538886	236538959	LGALS8	-0.00049725	1.31512	0.179554	0.999999
chr9	-	122251847	122251973	RBM18	-0.000458246	0.757529	0.179567	0.999999
chrX	+	118448893	118449336	WDR44	0.000491668	0.927007	0.179591	0.999999
chr11	-	126267578	126267712	SRPRA	-0.000442325	2.5873	0.179598	0.999999
chr5	+	83581163	83581336	VCAN	0.00138884	1.76556	0.179609	0.999999
chr16	+	2172465	2172589	TRAF7	-0.000451878	1.73711	0.179618	0.999999
chr16	+	2758985	2759047	SRRM2	-0.00147843	1.98369	0.179628	0.999999
chr15	-	58912563	58912610	SLTM	-0.000628768	0.826912	0.179651	0.999999
chr2	+	240575777	240576534	RNPEPL1	0.00107042	-0.177309	0.179658	0.999999
chr15	-	76574158	76574284	SCAPER	-0.000753108	-0.246827	0.17966	0.999999
chr13	+	98021883	98022028	IPO5	0.000591124	2.35228	0.179663	0.999999
chrX	-	153909508	153909535	ARHGAP4	0.0011274	0.780967	0.17967	0.999999
chr14	-	50908821	50908955	PYGL	0.00062901	1.87948	0.179672	0.999999
chr1	-	89110164	89110186	GBP2	0.000792907	2.51833	0.179673	0.999999
chr6	+	167970289	167970308	AFDN	0.000931327	1.59573	0.179675	0.999999
chr17	-	28347661	28348231	POLDIP2	0.000449359	3.64687	0.179677	0.999999
chr2	+	101823928	101824053	MAP4K4	-0.000677268	1.25145	0.179677	0.999999
chr20	-	44196496	44197739	OSER1	0.000462467	3.4287	0.179684	0.999999
chr19	-	19794552	19794949	ZNF506	-0.000651035	0.607685	0.179687	0.999999
chr3	+	5215829	5219958	EDEM1	0.000770783	5.55646	0.179709	0.999999
chr5	-	83077321	83077367	TMEM167A	0.000609706	1.63319	0.179717	0.999999
chr6	+	44229390	44229471	SLC29A1	-0.000597372	1.61824	0.179765	0.999999
chr6	-	31272087	31272090	HLA-C	-0.00151737	0.995014	0.179797	0.999999
chrX	-	153909443	153909467	ARHGAP4	0.00111917	0.81027	0.179797	0.999999
chr10	-	33207572	33207625	NRP1	0.000823923	2.7642	0.179798	0.999999
chr9	+	4826858	4827033	RCL1	-0.000602484	0.684426	0.179802	0.999999
chr20	-	5557945	5558105	GPCPD1	0.000825609	2.45739	0.179818	0.999999
chr14	+	73217126	73217158	PSEN1	0.000559434	1.47274	0.179838	0.999999
chrX	+	154439973	154439992	GDI1	-0.00051336	2.36161	0.179855	0.999999
chr16	+	2770604	2770717	SRRM2	0.00146009	3.63043	0.179857	0.999999
chr10	-	94333226	94334305	NOC3L	0.000637337	1.22381	0.179862	0.999999
chr7	-	151076803	151076832	FASTK	0.00079981	1.02071	0.179868	0.999999
chr19	+	10772479	10772507	DNM2	-0.000653545	1.47916	0.179873	0.999999
chr21	-	41886673	41889344	C2CD2	-0.000686808	2.76573	0.17988	0.999999
chr10	+	124834502	124836667	ABRAXAS2	0.000445646	2.73365	0.179886	0.999999
chr2	-	43974150	43974295	LRPPRC	-0.000586786	1.5428	0.179905	0.999999
chr15	-	101281654	101281708	SNRPA1	0.000751675	0.71348	0.179912	0.999999
chr19	+	34368603	34368620	GPI	-0.000630786	2.07344	0.179912	0.999999
chr9	+	112877119	112880472	SNX30	0.00152131	-0.105042	0.179916	0.999999
chr14	+	74824256	74824307	YLPM1	0.000537159	0.980251	0.179917	0.999999
chr7	+	100887703	100887859	SRRT	0.000688714	2.348	0.179954	0.999999
chr15	-	29701595	29701689	TJP1	0.000994621	2.44524	0.17996	0.999999
chr10	-	119073441	119073577	EIF3A	-0.00074238	2.23734	0.179963	0.999999
chr19	-	9529297	9529617	ZNF426	-0.000697869	0.253052	0.17997	0.999999
chr16	-	66730915	66731034	DYNC1LI2	0.00132143	-0.498259	0.179981	0.999999
chr6	-	111591545	111591735	TRAF3IP2	-0.000574548	0.927024	0.179983	0.999999
chr5	-	88718274	88720025	MEF2C	0.000685527	3.01192	0.179992	0.999999
chr8	-	143985914	143985975	PARP10	-0.000908852	0.910275	0.180003	0.999999
chr6	-	599080	599225	EXOC2	-0.00056234	0.502793	0.180012	0.999999
chr1	-	244853982	244854189	HNRNPU	0.00075228	3.86278	0.180015	0.999999
chr19	-	15115272	15115430	ILVBL	0.000543521	2.02802	0.180018	0.999999
chr5	-	40715136	40715943	TTC33	0.000751673	0.475866	0.180021	0.999999
chr15	-	58887008	58887119	SLTM	0.000542111	2.41839	0.180024	0.999999
chrX	+	47244526	47244550	USP11	0.000516715	1.54433	0.180025	0.999999
chr15	+	25115299	25115656	SNHG14	0.000709278	1.13969	0.180033	0.999999
chr2	-	171815121	171815202	SLC25A12	-0.000687385	-0.0380619	0.180058	0.999999
chr20	+	63928335	63928452	DNAJC5	-0.000556501	0.415815	0.180076	0.999999
chr12	-	124457106	124457162	NCOR2	-0.000917231	0.689692	0.180079	0.999999
chr19	-	10180382	10180462	DNMT1	-0.000848919	-0.160389	0.180091	0.999999
chr16	+	2759140	2759172	SRRM2	-0.00149664	1.78147	0.180094	0.999999
chr10	-	92455576	92455643	IDE	0.000639628	0.186604	0.180096	0.999999
chr12	-	51351252	51353768	GALNT6	0.00114817	1.9857	0.1801	0.999999
chr19	+	41264458	41264605	HNRNPUL1	0.000818511	-0.211578	0.180101	0.999999
chr7	-	94598775	94598836	SGCE	0.000625323	2.28706	0.180111	0.999999
chr4	+	2513812	2514474	RNF4	0.000467649	3.20464	0.180115	0.999999
chr1	+	51750154	51750195	OSBPL9	-0.00058324	1.59921	0.180127	0.999999
chr16	-	50321982	50322038	BRD7	0.000426853	2.20849	0.180136	0.999999
chr15	+	90905922	90905979	MAN2A2	-0.000754041	0.408644	0.18014	0.999999
chr17	+	10704910	10705527	ADPRM	-0.000697908	0.698563	0.180149	0.999999
chr1	+	156767584	156768239	PRCC	-0.000505864	2.38817	0.180157	0.999999
chr3	-	134211508	134211607	RYK	-0.000528614	0.850779	0.180159	0.999999
chr7	-	17897334	17897446	SNX13	-0.000832094	0.0382568	0.180183	0.999999
chr14	-	67761492	67761584	ZFYVE26	-0.000788694	0.0729799	0.1802	0.999999
chr14	+	60968229	60968397	MNAT1	0.000570778	0.34778	0.180204	0.999999
chrX	-	120544551	120544643	CUL4B	-0.000664811	0.725749	0.180226	0.999999
chr1	-	160332491	160332546	COPA	-0.000646992	2.04468	0.180247	0.999999
chr6	-	30201084	30201138	TRIM26	0.000521178	0.297408	0.180248	0.999999
chr1	+	151267173	151267232	PSMD4	0.000517793	2.82038	0.180265	0.999999
chr11	-	75586919	75587989	MAP6	0.00127396	1.07909	0.180287	0.999999
chr16	-	67230066	67230196	FHOD1	0.000713724	2.0999	0.180291	0.999999
chr6	+	30571442	30571560	ABCF1	-0.000662348	0.213406	0.180308	0.999999
chr9	+	89334636	89334730	SECISBP2	-0.000788199	0.745794	0.180309	0.999999
chr19	+	41905939	41905982	ARHGEF1	0.00093117	2.52726	0.18031	0.999999
chr14	+	64449501	64449622	MTHFD1	0.000551688	1.39347	0.180317	0.999999
chrX	+	13703814	13703902	RAB9A	-0.000548768	0.419127	0.180319	0.999999
chr1	-	155195791	155195844	THBS3	0.00117113	0.139973	0.180333	0.999999
chr8	+	30570637	30570700	RBPMS	-0.000688586	1.22513	0.180348	0.999999
chr9	-	114381060	114381446	AKNA	-0.000790724	1.42476	0.180366	0.999999
chr12	-	124430642	124430787	NCOR2	-0.000821089	1.35292	0.18038	0.999999
chr22	+	35421318	35421460	MCM5	0.000612959	1.28964	0.180419	0.999999
chr8	-	81721249	81721263	ZFAND1	-0.000529341	0.624634	0.18042	0.999999
chr22	+	39522603	39522668	ATF4	0.000800891	2.90335	0.180434	0.999999
chr14	+	102004518	102004683	DYNC1H1	-0.000866062	1.28304	0.180449	0.999999
chr1	+	52405680	52405713	PRPF38A	-0.000452667	0.980987	0.18045	0.999999
chr4	-	99072573	99072711	ADH5	0.000512509	3.87359	0.180493	0.999999
chr15	+	74891379	74891414	MPI	-0.000585034	0.0746561	0.1805	0.999999
chr12	+	64466901	64466978	TBK1	-0.000579207	0.528311	0.180502	0.999999
chr3	-	49057792	49057875	QRICH1	-0.000494405	1.16405	0.180517	0.999999
chrX	-	154350909	154351041	FLNA	0.00102536	6.08843	0.180524	0.999999
chr12	-	109556754	109557136	MMAB	0.000707209	2.06077	0.180534	0.999999
chr1	-	229495892	229496047	NUP133	-0.000564945	0.768436	0.180536	0.999999
chr19	+	55083986	55084464	EPS8L1	-0.00160905	-0.726051	0.180587	0.999999
chr15	-	50560293	50561639	TRPM7	0.000587663	2.54398	0.180591	0.999999
chr3	+	9917383	9917420	IL17RC	-0.000568522	0.503864	0.180593	0.999999
chr9	-	35056577	35056587	VCP	0.000682085	1.10108	0.180597	0.999999
chr5	-	179623636	179623646	HNRNPH1	-0.000992871	2.49303	0.1806	0.999999
chr14	+	102016049	102016086	DYNC1H1	-0.00098155	0.59973	0.180639	0.999999
chr19	+	10759802	10759811	DNM2	-0.000674982	1.15504	0.180639	0.999999
chr12	+	57745050	57745057	TSPAN31	-0.000620283	-0.0101044	0.180645	0.999999
chr9	+	134156506	134156593	WDR5	0.000438179	1.13396	0.180652	0.999999
chr14	-	75176598	75176612	TMED10	0.000559768	1.44778	0.180657	0.999999
chr3	-	113720930	113721428	NAA50	-0.000652556	2.79886	0.180682	0.999999
chr11	+	64349891	64350387	CCDC88B	-0.00213382	-0.972436	0.180683	0.999999
chr3	+	182913861	182913978	ATP11B	0.000659205	0.908626	0.180698	0.999999
chr13	+	19993063	19993564	ZMYM2	-0.000615858	1.38715	0.18072	0.999999
chr13	-	113455819	113457796	DCUN1D2	0.00112367	1.74389	0.180728	0.999999
chr13	-	113457797	113458108	DCUN1D2	-0.00112367	-0.11163	0.180728	0.999999
chr1	+	161214336	161214337	NDUFS2	0.000690555	0.161889	0.180753	0.999999
chr3	-	100875508	100875529	ABI3BP	-0.00112511	1.72508	0.180754	0.999999
chr1	-	2189580	2189712	FAAP20	0.00134007	-0.0144368	0.18076	0.999999
chr2	-	224584944	224585363	CUL3	-0.000723985	0.0918039	0.18077	0.999999
chr6	+	109791376	109791571	FIG4	0.000627479	1.55317	0.180783	0.999999
chr3	+	143025782	143026561	U2SURP	-0.00107746	-0.32162	0.180793	0.999999
chr4	+	189963093	189963188	FRG1	0.000668921	0.285612	0.180813	0.999999
chr12	+	12721469	12722369	CDKN1B	0.000785688	3.37608	0.180813	0.999999
chr20	+	45426019	45426133	PIGT	0.000570352	1.94624	0.180826	0.999999
chr16	+	67611240	67611321	CTCF	-0.000632364	0.787813	0.180833	0.999999
chr5	+	87390800	87391099	RASA1	0.000538036	2.10999	0.180834	0.999999
chr11	+	67612210	67612265	NDUFV1	0.000654125	2.29441	0.180839	0.999999
chrX	-	47635521	47636810	ELK1	0.000599414	2.40903	0.180869	0.999999
chr3	-	53871232	53871496	ACTR8	0.000403706	1.21254	0.180887	0.999999
chr17	-	45437471	45437548	PLEKHM1	0.000574912	0.0460741	0.180894	0.999999
chr5	-	168671198	168671483	SLIT3	0.000952377	3.32246	0.180894	0.999999
chr20	-	17614740	17614880	RRBP1	0.000691164	3.67833	0.180902	0.999999
chr16	-	84059475	84060681	MBTPS1	0.000948747	-0.5115	0.180907	0.999999
chr5	-	141649172	141649308	FCHSD1	-0.00110708	-0.182921	0.180915	0.999999
chr11	+	46378198	46378229	DGKZ	0.000742045	0.741772	0.180927	0.999999
chr2	-	74371675	74371728	DCTN1	-0.000548924	1.62478	0.180944	0.999999
chr4	+	76710156	76710287	SHROOM3	-0.00147496	-0.279213	0.180946	0.999999
chr4	-	39342345	39342467	RFC1	-0.00065111	0.64553	0.180957	0.999999
chr16	+	67881797	67881845	EDC4	0.00067234	0.562118	0.180957	0.999999
chr14	+	64225319	64225564	SYNE2	0.000882675	2.7538	0.18096	0.999999
chrX	+	130014467	130016213	BCORL1	-0.000823005	0.826571	0.180961	0.999999
chr14	+	60289806	60289914	PPM1A	0.000475399	1.54383	0.180961	0.999999
chr11	+	60936747	60937142	TMEM132A	0.00130268	0.186563	0.180964	0.999999
chr17	-	75500809	75501170	CASKIN2	0.0012052	3.15857	0.180975	0.999999
chr5	-	16451519	16451784	ZNF622	0.000650833	1.26345	0.180981	0.999999
chr11	+	62888369	62888520	SLC3A2	0.000744667	3.46927	0.180982	0.999999
chr8	-	56067611	56068339	RPS20	-0.00141046	-0.260948	0.180984	0.999999
chr5	-	115831546	115831581	ATG12	-0.000598775	0.167835	0.180985	0.999999
chr10	+	119904084	119904277	SEC23IP	-0.000521107	0.995953	0.180988	0.999999
chr16	-	27268742	27268760	NSMCE1	-0.000838602	-0.0346997	0.181042	0.999999
chr1	-	155752203	155752587	GON4L	0.000578747	1.03651	0.181044	0.999999
chr5	+	34826330	34826479	RAI14	0.000635157	1.69685	0.181067	0.999999
chr21	-	29073531	29073565	CCT8	-0.000525266	2.25307	0.181082	0.999999
chr2	+	111164644	111165048	BCL2L11	-0.000926106	0.461146	0.181084	0.999999
chr17	-	15235787	15239470	PMP22	-0.00132063	-0.411203	0.181095	0.999999
chr11	+	479091	479152	PTDSS2	-0.000817672	-0.0884854	0.181111	0.999999
chr1	+	43622358	43622842	PTPRF	0.000860367	3.43615	0.181114	0.999999
chr17	+	7894127	7894258	CHD3	-0.000703009	1.33498	0.181117	0.999999
chr1	+	227748116	227748186	SNAP47	-0.000586458	0.322867	0.181124	0.999999
chr15	+	40003193	40003314	EIF2AK4	-0.00058686	0.455318	0.181125	0.999999
chr6	+	37479196	37479255	CMTR1	0.00048245	1.37029	0.18113	0.999999
chr19	+	34464120	34464131	UBA2	0.000531904	1.80813	0.181132	0.999999
chr1	-	11676848	11676871	MAD2L2	-0.000742053	0.551009	0.181137	0.999999
chr2	+	27040345	27040492	TMEM214	0.000459417	2.36665	0.181141	0.999999
chr16	+	31120339	31120514	KAT8	-0.00056268	2.14457	0.181149	0.999999
chr19	-	2768969	2769091	SGTA	-0.000537314	1.63825	0.181149	0.999999
chr12	+	6538340	6538340	GAPDH	0.000784272	3.39139	0.181179	0.999999
chr14	-	105144930	105145061	JAG2	0.00136265	-0.656334	0.181179	0.999999
chr19	-	7927657	7927767	TIMM44	0.000548851	0.941423	0.181191	0.999999
chr16	+	263262	263402	FAM234A	0.000437226	2.01551	0.181211	0.999999
chr1	+	243341039	243341173	SDCCAG8	0.000613591	0.315422	0.181211	0.999999
chr1	-	225846523	225846575	TMEM63A	0.000758084	1.0012	0.181215	0.999999
chr16	+	68337459	68337521	PRMT7	-0.000814683	-0.15395	0.181218	0.999999
chr16	+	84768193	84768238	USP10	0.000512356	1.04654	0.18122	0.999999
chr4	-	67519217	67519502	CENPC	-0.000771721	0.185203	0.181221	0.999999
chr2	-	55254654	55254766	MTIF2	-0.000584847	0.323237	0.181228	0.999999
chr7	-	92489795	92489911	PEX1	0.000637213	0.460601	0.181242	0.999999
chr19	-	38890103	38890144	SIRT2	-0.00044608	1.82758	0.181245	0.999999
chr6	-	30699807	30700314	MDC1	0.000694717	0.390946	0.181251	0.999999
chr17	+	80353512	80353666	RNF213	-0.000930358	1.4123	0.18126	0.999999
chr11	-	74074253	74074505	C2CD3	-0.000692937	0.0105836	0.181282	0.999999
chr5	+	179593614	179593645	RUFY1	0.000466349	1.03168	0.181314	0.999999
chr17	-	42728825	42728952	EZH1	-0.000805231	0.354578	0.181315	0.999999
chr6	-	111562965	111563024	TRAF3IP2	0.000582985	0.70629	0.181317	0.999999
chr7	-	134458997	134459098	AKR1B1	-0.000831146	1.37069	0.181328	0.999999
chr22	-	29802062	29802102	ASCC2	0.000442492	0.909975	0.181335	0.999999
chr12	+	112919716	112919727	OAS1	0.00150662	0.0587835	0.181342	0.999999
chr8	+	144259240	144259354	MROH1	0.000911888	-0.0489584	0.181345	0.999999
chr10	-	12195846	12195860	NUDT5	-0.000615379	0.187365	0.181361	0.999999
chr7	-	158730998	158733612	ESYT2	0.00075162	5.16441	0.181366	0.999999
chr13	-	19705662	19705831	PSPC1	0.000583673	0.752687	0.181371	0.999999
chr9	+	130079630	130079769	GPR107	-0.000547976	1.39068	0.181404	0.999999
chr17	-	64348260	64348322	PECAM1	0.000920344	5.1258	0.181416	0.999999
chr2	-	55291676	55291699	CCDC88A	0.000939801	0.08607	0.181452	0.999999
chr5	+	69123343	69123420	SLC30A5	0.000548796	1.28594	0.181467	0.999999
chr2	-	224513615	224513638	CUL3	-0.000592877	0.840096	0.181482	0.999999
chr19	+	10986189	10986304	SMARCA4	-0.000689683	0.0895424	0.181487	0.999999
chr6	+	41577986	41578081	FOXP4	-0.000868105	0.128867	0.181492	0.999999
chr11	-	72024305	72024312	NUMA1	-0.000881321	1.27031	0.181498	0.999999
chr3	-	66378798	66380224	LRIG1	0.000799366	4.11496	0.1815	0.999999
chr19	+	53578390	53580202	ZNF331	0.00144802	3.22611	0.181521	0.999999
chr6	-	32935653	32936886	HLA-DMB	0.00118389	2.00663	0.181524	0.999999
chr9	-	111410980	111411142	ECPAS	-0.00055208	1.61696	0.181528	0.999999
chr2	+	161203487	161203595	TANK	-0.000490685	2.03615	0.181538	0.999999
chr1	+	16395407	16398142	SZRD1	0.000487251	5.49589	0.18154	0.999999
chr19	-	4689656	4689683	DPP9	-0.000604096	0.428257	0.181548	0.999999
chr12	-	124332346	124332464	NCOR2	0.000757973	2.63346	0.181583	0.999999
chr8	-	38275543	38275882	NSD3	-0.000643431	0.271933	0.181585	0.999999
chr5	-	138178596	138178599	BRD8	-0.000877001	-0.211032	0.181609	0.999999
chr4	+	70791225	70793557	RUFY3	-0.000619827	1.88852	0.181618	0.999999
chr15	+	67646231	67646299	MAP2K5	-0.000652528	0.0934779	0.181624	0.999999
chr7	+	5214535	5214560	WIPI2	-0.000490503	1.00977	0.181681	0.999999
chr6	-	138430393	138433507	NHSL1	-0.000828344	2.95116	0.181687	0.999999
chr16	+	2208759	2209098	MLST8	0.000519385	1.92397	0.181688	0.999999
chrX	+	47242176	47242306	USP11	-0.000506111	1.93267	0.18169	0.999999
chr6	+	26459481	26459828	BTN2A1	-0.000644811	1.73055	0.181697	0.999999
chr19	+	16093684	16093746	TPM4	-0.000948114	5.08259	0.1817	0.999999
chr2	+	71405601	71405642	ZNF638	-0.000901595	0.06871	0.181704	0.999999
chr1	+	24652434	24652496	SRRM1	-0.000563548	0.979817	0.181717	0.999999
chr1	+	16440742	16440742	NECAP2	-0.000619402	0.714143	0.181724	0.999999
chr3	+	184164796	184164855	DVL3	-0.000532815	1.15748	0.181728	0.999999
chr17	-	74964483	74964632	HID1	-0.000760347	0.684616	0.181746	0.999999
chr8	-	17723672	17723833	MTUS1	-0.00111981	0.743301	0.181746	0.999999
chr5	+	56881570	56882866	MAP3K1	-0.000748828	2.15171	0.18175	0.999999
chr10	-	110900238	110900526	BBIP1	0.000611272	1.37035	0.181755	0.999999
chr19	+	16208019	16208144	AP1M1	-0.000527247	1.69402	0.181765	0.999999
chr7	+	118188278	118188405	LSM8	0.000731189	2.04666	0.181772	0.999999
chr5	-	55270578	55270706	DHX29	0.000518983	0.700684	0.181773	0.999999
chr3	+	122409918	122412334	FAM162A	-0.00066867	1.39525	0.181774	0.999999
chr1	+	155135897	155135972	SLC50A1	-0.000725645	0.662774	0.181778	0.999999
chr7	-	94585470	94585489	SGCE	0.000649374	1.52401	0.181779	0.999999
chr14	+	99502719	99502984	CCNK	0.000525378	1.82125	0.181795	0.999999
chr15	+	74022981	74023294	PML	0.000746854	0.650213	0.181801	0.999999
chr2	+	135164594	135164696	RAB3GAP1	0.000544566	1.94854	0.181814	0.999999
chr11	+	71996195	71996275	RNF121	0.000404892	0.80862	0.181835	0.999999
chr22	-	38111883	38112167	PLA2G6	0.00117291	0.339228	0.181855	0.999999
chr1	-	30732469	30733888	LAPTM5	0.00115831	7.15061	0.181857	0.999999
chr16	-	70490330	70490392	COG4	0.000513263	1.50758	0.181863	0.999999
chr4	-	52873788	52874061	SCFD2	0.000634625	0.0238694	0.181869	0.999999
chrX	+	71290644	71290791	NONO	-0.000453254	3.34226	0.181881	0.999999
chr15	-	42220062	42220135	TMEM87A	0.000633397	2.779	0.181895	0.999999
chr16	-	29862586	29862635	CDIPT	-0.000583864	1.86321	0.181897	0.999999
chr7	+	16698162	16698186	BZW2	0.000904282	0.787883	0.181911	0.999999
chr22	-	36387807	36387967	MYH9	-0.000801754	3.29283	0.181922	0.999999
chr11	-	66535626	66539824	ZDHHC24	-0.00123538	2.65971	0.181925	0.999999
chr11	-	66543704	66543981	ZDHHC24	0.00123538	-0.27262	0.181925	0.999999
chr3	-	10023560	10023747	CIDECP1	-0.000670766	0.303343	0.181935	0.999999
chr4	+	39205573	39205736	WDR19	-0.00119247	-0.250912	0.181973	0.999999
chr17	+	75592679	75592840	MYO15B	-0.00232055	-0.142638	0.181988	0.999999
chr7	-	75066664	75066792	RCC1L	-0.000522619	1.03284	0.181996	0.999999
chr19	-	6380190	6380390	GTF2F1	0.000501725	2.30436	0.182012	0.999999
chr16	+	2076068	2076092	TSC2	-0.00079699	0.19023	0.182024	0.999999
chr13	-	110642511	110642521	CARS2	0.000708965	0.554065	0.182029	0.999999
chr1	-	20652194	20652528	DDOST	0.000483634	4.53391	0.18203	0.999999
chr8	+	58447389	58447684	UBXN2B	-0.00068685	0.130606	0.182068	0.999999
chr5	-	6371874	6372164	MED10	0.000555356	0.491737	0.182068	0.999999
chr17	+	75049220	75049259	KCTD2	-0.000699585	-0.210588	0.182072	0.999999
chr12	-	5969211	5969391	VWF	0.00132567	5.27125	0.18208	0.999999
chr13	+	97990171	97990210	IPO5	-0.000649964	1.1949	0.182086	0.999999
chr15	-	101293025	101293172	SNRPA1	-0.000700771	1.31544	0.182099	0.999999
chr3	-	168095099	168095344	GOLIM4	-0.000827175	0.814657	0.182105	0.999999
chr8	-	100722037	100722052	PABPC1	-0.000785712	0.817936	0.18211	0.999999
chr6	-	41064778	41066474	OARD1	-0.000799694	-0.0157017	0.182126	0.999999
chr19	-	9966536	9966746	COL5A3	0.00149586	-0.567954	0.182131	0.999999
chr7	-	100099319	100099403	MCM7	-0.000567383	1.60997	0.182133	0.999999
chr16	-	11687857	11687966	TXNDC11	0.00056875	2.87811	0.18214	0.999999
chr10	+	102137850	102138038	PPRC1	-0.00170028	-0.357594	0.182141	0.999999
chr10	-	7762457	7762556	KIN	0.000512807	0.127046	0.182146	0.999999
chr17	-	3944704	3944806	ATP2A3	-0.00104637	0.421581	0.182152	0.999999
chr19	-	12772190	12772252	HOOK2	-0.00086669	0.335055	0.18217	0.999999
chr3	-	58577389	58577391	FAM107A	-0.00428164	-0.872347	0.182195	0.999999
chr17	+	44189022	44189091	TMUB2	-0.000484645	1.36093	0.182197	0.999999
chr19	+	1073948	1074014	ARHGAP45	-0.00106573	0.627024	0.182203	0.999999
chr22	+	41515767	41515917	ACO2	-0.000429887	2.77053	0.182246	0.999999
chr22	-	30949752	30949842	MORC2	-0.000577238	0.0268054	0.182251	0.999999
chr14	+	21487451	21487602	TOX4	-0.000466823	2.04688	0.182262	0.999999
chr15	+	90936456	90936460	UNC45A	-0.000576784	0.637399	0.182281	0.999999
chr14	+	91160266	91160340	DGLUCY	-0.000609238	0.973276	0.182285	0.999999
chr10	-	1039419	1040902	IDI1	0.000868609	4.12602	0.182295	0.999999
chr10	-	102490549	102490613	ACTR1A	-0.000383974	2.48274	0.182301	0.999999
chr19	+	7530286	7530400	MCOLN1	0.000810671	1.17759	0.182307	0.999999
chr9	-	125657711	125657799	MAPKAP1	-0.000436448	1.96952	0.182334	0.999999
chr14	+	92158983	92159282	CPSF2	0.000545432	2.0437	0.182338	0.999999
chr3	-	134159237	134159282	RYK	0.000462571	2.00922	0.182347	0.999999
chr15	+	41475712	41475819	RTF1	-0.000409429	1.25591	0.182352	0.999999
chr19	+	35267824	35267960	LSR	0.000783558	1.08824	0.182353	0.999999
chr14	+	55672630	55672697	KTN1	0.000651332	3.34869	0.182381	0.999999
chr12	+	11891611	11895377	ETV6	0.000580256	3.60393	0.182387	0.999999
chr12	+	57208038	57208216	LRP1	0.00104847	4.61422	0.18239	0.999999
chr12	+	53051855	53051963	TNS2	-0.000884265	1.77694	0.182391	0.999999
chr19	+	1057314	1057429	ABCA7	-0.00141963	-0.534696	0.182394	0.999999
chr12	-	53074649	53074784	SPRYD3	-0.000487088	2.22764	0.182394	0.999999
chr2	+	169603642	169603694	PPIG	-0.000747295	0.09159	0.182397	0.999999
chr2	+	190921027	190921056	GLS	-0.00075182	1.90834	0.182409	0.999999
chr1	+	186187883	186188009	HMCN1	0.000947816	1.88405	0.182412	0.999999
chr1	-	52431247	52431287	TUT4	0.000693504	0.143431	0.182415	0.999999
chr12	-	47739167	47739230	RAPGEF3	0.00111077	0.0794352	0.182424	0.999999
chr7	-	1447575	1447765	MICALL2	-0.00140471	-0.0703885	0.182428	0.999999
chr11	-	62609629	62609696	EML3	-0.000660392	1.17523	0.18243	0.999999
chr20	-	482724	482731	CSNK2A1	0.000531544	0.357115	0.18243	0.999999
chr15	+	41474669	41474702	RTF1	-0.00042375	0.998875	0.182446	0.999999
chr6	-	56463046	56463156	DST	0.0010279	3.20195	0.182448	0.999999
chr1	+	112694018	112694172	MOV10	-0.000703798	0.674316	0.182456	0.999999
chr8	-	108201910	108201923	EIF3E	0.000630274	3.46306	0.182463	0.999999
chr17	+	75498629	75498720	TMEM94	0.000553192	1.70521	0.182475	0.999999
chr2	+	47804910	47805027	MSH6	0.000506965	0.889012	0.182477	0.999999
chr20	-	45898763	45898805	PLTP	0.00135888	0.560393	0.182481	0.999999
chrX	-	48956981	48957056	OTUD5	-0.000514612	0.583008	0.182485	0.999999
chr9	-	20360753	20360841	MLLT3	0.000650291	0.00297807	0.182489	0.999999
chr5	-	172334236	172339916	SH3PXD2B	-0.00109032	4.08479	0.182506	0.999999
chr1	-	34850362	34855049	SMIM12	-0.00060834	2.0185	0.182527	0.999999
chr2	+	15603850	15603890	DDX1	-0.000485129	1.73375	0.182548	0.999999
chr9	+	131523107	131523146	POMT1	0.000544049	0.364559	0.182551	0.999999
chr14	+	24118750	24118804	DCAF11	-0.000448776	1.59728	0.182551	0.999999
chr16	+	27778730	27780369	KATNIP	0.00078405	2.13305	0.182558	0.999999
chr2	+	231711648	231711886	PTMA	-0.000828269	0.0973775	0.182566	0.999999
chr12	+	110346001	110346118	ATP2A2	0.000837828	3.23711	0.182571	0.999999
chr16	+	1975529	1975710	TBL3	-0.000679812	0.510087	0.182571	0.999999
chr1	-	226363099	226363160	PARP1	0.000518466	2.07574	0.182572	0.999999
chr9	-	125236578	125237061	HSPA5	0.000782787	6.33729	0.182581	0.999999
chr5	+	146455056	146455281	TCERG1	-0.00103398	-0.144706	0.182588	0.999999
chr2	+	99399307	99399774	EIF5B	0.00049857	2.52918	0.182591	0.999999
chr2	+	101825319	101825401	MAP4K4	-0.000668152	1.29834	0.182622	0.999999
chr14	+	92143004	92143294	CPSF2	-0.000561558	1.70386	0.182624	0.999999
chr16	+	89524015	89524077	SPG7	-0.000775564	0.41794	0.182637	0.999999
chr22	+	41904863	41904973	SREBF2	0.000726028	1.55752	0.182649	0.999999
chr9	-	35056621	35056633	VCP	0.000650516	1.55372	0.182671	0.999999
chr12	-	124437930	124437996	NCOR2	-0.000870002	0.904748	0.182683	0.999999
chr11	-	14514003	14514293	PSMA1	-0.000964185	-0.441299	0.182701	0.999999
chr19	+	1068414	1068744	ARHGAP45	-0.00110285	0.472632	0.182705	0.999999
chr14	+	30639777	30639864	SCFD1	-0.000488309	0.999402	0.182724	0.999999
chr15	-	48412569	48412743	FBN1	0.00117549	2.74352	0.182741	0.999999
chr1	-	154156364	154156379	TPM3	0.000744328	0.283372	0.182759	0.999999
chr4	-	185415710	185415779	UFSP2	-0.000568115	0.800107	0.182759	0.999999
chrX	+	49249167	49249262	CCDC22	0.00053961	0.62824	0.182761	0.999999
chr1	-	956095	956215	NOC2L	-0.000549976	1.65357	0.182765	0.999999
chr6	+	43782088	43784540	VEGFA	0.00130236	0.874764	0.182783	0.999999
chr16	-	70661204	70663676	MTSS2	0.000698378	3.99775	0.182785	0.999999
chr16	-	89286039	89286120	ANKRD11	-0.000995175	-0.280525	0.182793	0.999999
chr5	-	179623647	179623668	HNRNPH1	-0.000995619	2.20628	0.182798	0.999999
chrX	-	50591695	50592144	SHROOM4	0.00135278	0.0801654	0.182799	0.999999
chr5	+	87362551	87362671	RASA1	-0.000655559	0.631962	0.182809	0.999999
chr6	-	87530784	87530942	RARS2	-0.000432805	1.48186	0.182833	0.999999
chr19	+	45266225	45266246	MARK4	-0.000627863	-0.0571499	0.182838	0.999999
chrX	+	41349695	41349739	DDX3X	0.00103349	3.32326	0.182838	0.999999
chr3	+	149172362	149172961	HPS3	0.000599882	1.10243	0.182844	0.999999
chr19	+	41892634	41892849	ARHGEF1	-0.000936502	2.2112	0.182851	0.999999
chr17	+	28662205	28662342	SUPT6H	-0.000718171	0.173773	0.182856	0.999999
chrX	+	48823121	48823517	HDAC6	0.000494627	2.65137	0.182867	0.999999
chr17	-	4550062	4550177	MYBBP1A	-0.000864217	0.0248131	0.18287	0.999999
chr7	-	151477333	151477415	RHEB	-0.000522434	3.19788	0.182876	0.999999
chr19	-	11164270	11166308	KANK2	0.00109226	5.99217	0.18289	0.999999
chr3	-	72817251	72817384	SHQ1	-0.000672317	-0.0908006	0.182897	0.999999
chr13	+	114304950	114305808	UPF3A	0.000596003	2.64119	0.1829	0.999999
chr19	-	8499547	8499780	PRAM1	-0.00162987	-0.283733	0.182908	0.999999
chr9	-	35722119	35722223	TLN1	-0.000741702	2.92992	0.18291	0.999999
chr1	+	161791408	161791537	ATF6	-0.00060574	1.44983	0.182919	0.999999
chr3	-	123491554	123494792	HACD2	0.000744826	4.3759	0.182935	0.999999
chr14	-	22924879	22924999	PRMT5	-0.000474367	1.41855	0.182936	0.999999
chr10	+	110286268	110286468	MXI1	0.000711215	1.27343	0.18295	0.999999
chr11	-	66563777	66563795	CTSF	0.000735342	2.05285	0.182963	0.999999
chr17	-	45108959	45112302	PLCD3	0.000653233	1.47615	0.18297	0.999999
chr5	-	141629259	141629265	HDAC3	-0.00044692	0.785238	0.182973	0.999999
chr8	-	117830230	117830349	EXT1	-0.000630613	1.76365	0.182997	0.999999
chr19	-	12714821	12714903	TNPO2	-0.000521968	0.767007	0.18305	0.999999
chr4	-	8399556	8399652	ACOX3	-0.000633831	-0.1813	0.183052	0.999999
chr20	-	58995258	58995260	CTSZ	0.00110573	1.48227	0.183061	0.999999
chr16	+	30763418	30763450	RNF40	-0.000494737	0.789501	0.183106	0.999999
chr13	-	113198191	113198261	PCID2	-0.000488484	0.770998	0.183115	0.999999
chr3	+	41239901	41239902	CTNNB1	0.000666857	3.45346	0.183123	0.999999
chr20	+	21332283	21332440	XRN2	-0.000535592	2.30408	0.183137	0.999999
chr15	+	64118788	64118854	SNX1	-0.000443044	2.76862	0.183143	0.999999
chr11	-	72018396	72018513	NUMA1	-0.0008039	2.29971	0.183159	0.999999
chr15	+	63062646	63062892	TPM1	-0.00211868	-0.707363	0.183162	0.999999
chr5	+	170077710	170077837	DOCK2	0.000820295	1.45822	0.183166	0.999999
chr11	+	11903263	11903342	USP47	-0.000643536	0.720176	0.18317	0.999999
chr8	+	28106713	28106783	ELP3	-0.000539786	0.247932	0.183183	0.999999
chr16	-	66511831	66511953	TK2	-0.000441871	1.73811	0.18319	0.999999
chr12	-	7498868	7499188	CD163	-0.0014555	3.50811	0.183191	0.999999
chr11	-	62626860	62626934	GANAB	0.00059922	3.65762	0.183199	0.999999
chr7	-	94656070	94656072	SGCE	-0.000671347	1.38312	0.183211	0.999999
chr2	-	222640862	222640931	FARSB	-0.000613852	0.541411	0.183213	0.999999
chr9	+	100284320	100284603	INVS	0.000701723	-0.112506	0.183223	0.999999
chr14	-	22926133	22926234	PRMT5	-0.000489775	1.14193	0.183224	0.999999
chr17	+	81685637	81685689	HGS	-0.000720531	1.22859	0.183226	0.999999
chr17	+	50070844	50070872	ITGA3	-0.000894857	2.50287	0.183232	0.999999
chr5	+	96767438	96767482	CAST	0.000677224	3.47462	0.183234	0.999999
chr16	+	3141533	3141779	ZNF213	-0.000837404	0.147528	0.183238	0.999999
chrX	+	19350099	19350110	PDHA1	-0.000391005	1.22096	0.183273	0.999999
chr2	-	183002127	183002269	NCKAP1	-0.000832238	2.31032	0.183273	0.999999
chrX	+	40580995	40580997	ATP6AP2	0.000892449	0.0955739	0.183291	0.999999
chr8	+	109343405	109343584	ENY2	0.000539798	2.74656	0.183292	0.999999
chr1	-	185297771	185298288	IVNS1ABP	0.000845827	3.76553	0.183292	0.999999
chr19	-	12763701	12763722	HOOK2	0.000944566	-0.0454375	0.183315	0.999999
chr17	-	1655350	1655543	PRPF8	0.000753893	3.90156	0.183316	0.999999
chr15	-	89328713	89328831	POLG	-0.000500218	1.00331	0.183326	0.999999
chr15	-	49137348	49137437	COPS2	-0.000566904	1.53129	0.183331	0.999999
chr12	+	132031953	132032149	EP400	-0.000747742	0.153662	0.183334	0.999999
chr15	-	63669538	63669698	HERC1	-0.000892707	0.0920596	0.18335	0.999999
chrX	+	40580982	40580994	ATP6AP2	0.000901002	0.0618753	0.183353	0.999999
chr12	+	111736858	111737004	ACAD10	-0.000794857	-0.182621	0.183364	0.999999
chr17	+	80107719	80107722	GAA	-0.000899613	1.58016	0.183366	0.999999
chr3	-	12584847	12584981	RAF1	0.000483384	2.78692	0.183377	0.999999
chr4	-	76136321	76136412	NUP54	-0.000518522	0.527752	0.183377	0.999999
chr17	-	76101679	76101853	EXOC7	-0.000461919	2.30092	0.183389	0.999999
chr6	+	122422156	122422298	HSF2	-0.000613758	0.230342	0.183406	0.999999
chr19	+	16841768	16841951	SIN3B	-0.000767407	0.733739	0.183407	0.999999
chr1	+	31585877	31586442	TINAGL1	-0.00124422	0.799634	0.183413	0.999999
chr16	-	80981806	80981877	CMC2	-0.000737033	0.771309	0.183417	0.999999
chr2	-	63942465	63942561	VPS54	-0.000606593	0.609101	0.183431	0.999999
chrX	-	48976256	48976363	GRIPAP1	0.000526919	1.69129	0.183433	0.999999
chr6	-	152254880	152255089	SYNE1	-0.000986646	1.16016	0.183433	0.999999
chr18	-	79950818	79950866	SLC66A2	-0.000830446	0.0520565	0.183447	0.999999
chr3	-	49100631	49100659	QARS1	-0.000509753	2.35032	0.183447	0.999999
chr14	-	24270002	24270140	RABGGTA	-0.000484268	1.39699	0.183456	0.999999
chr11	+	124622994	124623233	TBRG1	-0.000656213	0.979551	0.183498	0.999999
chr6	+	107039749	107039991	MTRES1	-0.000726449	0.336531	0.183514	0.999999
chr1	+	108699386	108701803	PRPF38B	0.000833592	3.91083	0.183543	0.999999
chr3	-	179592644	179592739	MRPL47	0.000617241	1.45247	0.183547	0.999999
chr22	+	31276789	31277638	LIMK2	0.000803515	0.020536	0.183551	0.999999
chr5	+	113013850	113016649	DCP2	-0.000767785	2.1525	0.183568	0.999999
chr4	+	25377418	25377556	ANAPC4	-0.000829017	0.0397332	0.183569	0.999999
chr3	-	38011544	38011673	PLCD1	-0.000720852	0.354038	0.183576	0.999999
chr8	-	143616106	143616220	GFUS	-0.000625647	1.76775	0.183588	0.999999
chr6	-	33279764	33279859	WDR46	0.000605654	1.18528	0.18359	0.999999
chr5	-	74738502	74738642	GFM2	-0.000578797	0.276002	0.183596	0.999999
chr6	-	41905355	41906195	MED20	0.000537965	1.28954	0.183601	0.999999
chr12	-	6539607	6540588	IFFO1	0.000855209	2.57545	0.183602	0.999999
chr6	+	110231452	110231671	CDC40	0.000522819	0.807512	0.183605	0.999999
chr12	-	91179534	91179686	DCN	-0.000948725	2.60446	0.183617	0.999999
chr8	-	53829444	53829445	ATP6V1H	-0.000607045	0.795272	0.18362	0.999999
chr8	-	144394238	144394300	CPSF1	0.000872028	1.3191	0.183624	0.999999
chr15	-	40774365	40774436	DNAJC17	0.000567548	0.510827	0.183632	0.999999
chr1	+	27885867	27886533	THEMIS2	0.00103902	3.76124	0.183634	0.999999
chr14	-	24318654	24318778	ADCY4	0.00116923	1.08448	0.18364	0.999999
chr15	-	89323428	89323437	POLG	-0.000579921	0.281714	0.183657	0.999999
chr15	+	40032169	40032237	EIF2AK4	0.000513738	0.98073	0.183669	0.999999
chr16	-	66509443	66510610	TK2	0.000428838	2.92436	0.18367	0.999999
chr2	-	231454908	231455190	NCL	0.000600079	4.59399	0.18368	0.999999
chr11	-	502214	502215	RNH1	-0.000734227	2.02652	0.183683	0.999999
chr5	-	83065008	83065117	TMEM167A	0.000586689	2.19998	0.183694	0.999999
chr12	-	29368241	29368287	ERGIC2	-0.000513008	0.728616	0.183695	0.999999
chr7	-	1478366	1478506	INTS1	0.000881284	0.0399059	0.183699	0.999999
chr7	-	1486922	1487101	INTS1	-0.000750872	0.79229	0.183724	0.999999
chr19	+	10996274	10996316	SMARCA4	-0.000605793	0.510234	0.18373	0.999999
chr11	-	119045781	119045831	HYOU1	0.000614961	2.00736	0.183733	0.999999
chr3	-	129558536	129558575	PLXND1	0.000773622	3.11492	0.183738	0.999999
chr18	-	56614424	56614491	TXNL1	0.00051781	2.03197	0.183775	0.999999
chr12	+	32742589	32742684	DNM1L	0.000480257	1.25155	0.183798	0.999999
chr1	-	52362602	52362746	CC2D1B	-0.000606428	0.493073	0.183803	0.999999
chr1	-	52912850	52913344	ECHDC2	-0.00128881	0.341847	0.183807	0.999999
chr12	+	120460007	120460344	GATC	-0.000636897	1.2136	0.183818	0.999999
chr12	+	120460345	120463749	GATC	0.000636897	3.54178	0.183818	0.999999
chr20	-	482732	482735	CSNK2A1	0.000539563	0.299101	0.18383	0.999999
chr20	-	17951500	17951525	SNX5	-0.000516176	2.19753	0.183842	0.999999
chr17	+	79085933	79086696	ENGASE	0.00101906	1.48197	0.183856	0.999999
chr8	-	92883635	92885319	TRIQK	0.000597831	2.62793	0.183883	0.999999
chr9	-	129895268	129895811	FNBP1	0.000656004	1.06478	0.183913	0.999999
chr19	+	42290233	42291466	CIC	-0.000679618	2.9049	0.183924	0.999999
chr3	-	10321061	10321061	SEC13	-0.000447842	1.79893	0.183957	0.999999
chr15	-	28146237	28146344	HERC2	-0.000721247	0.0786397	0.18396	0.999999
chr1	+	151287484	151288190	ZNF687	-0.000491623	1.32102	0.183963	0.999999
chr5	+	79668892	79669005	TENT2	0.000545917	1.44749	0.183968	0.999999
chr9	-	100329931	100330169	TEX10	-0.000768833	-0.146486	0.183977	0.999999
chr8	-	144976685	144978138	ZNF252P	-0.0006259	1.83408	0.183984	0.999999
chr7	-	47369497	47369621	TNS3	-0.00101025	1.98698	0.184012	0.999999
chr10	-	80157641	80157763	ANXA11	0.000553113	4.55428	0.184026	0.999999
chr14	+	24236042	24236042	GMPR2	-0.000495291	1.03756	0.18403	0.999999
chr1	-	27113826	27114232	SLC9A1	-0.000601906	1.48113	0.184033	0.999999
chr19	-	5711819	5711950	LONP1	-0.000596014	1.39683	0.184038	0.999999
chr14	+	24432794	24432852	KHNYN	-0.000555647	1.23814	0.184049	0.999999
chr3	+	57556276	57557687	PDE12	-0.000827936	1.78824	0.184061	0.999999
chr15	-	76311350	76311396	ETFA	-0.000507335	1.60473	0.184066	0.999999
chr10	-	16695023	16695155	RSU1	0.000478159	3.04402	0.18408	0.999999
chr6	-	41066939	41067126	OARD1	0.000573189	1.37266	0.184081	0.999999
chr11	+	2402294	2402450	TSSC4	-0.000820414	1.74421	0.184101	0.999999
chr15	-	89328685	89328712	POLG	-0.000551093	0.474131	0.184137	0.999999
chr9	+	2042803	2045869	SMARCA2	0.00061917	1.64302	0.184144	0.999999
chr17	-	9378552	9378653	STX8	0.000606564	1.60298	0.184144	0.999999
chr17	+	75573481	75573554	LLGL2	0.00085315	1.6217	0.184151	0.999999
chr18	+	42057883	42058051	PIK3C3	0.000445499	1.02313	0.184151	0.999999
chr1	-	232398710	232399141	SIPA1L2	0.000779062	2.14004	0.18416	0.999999
chr18	-	23533355	23533440	NPC1	0.000696142	1.84	0.184165	0.999999
chr2	-	61223060	61223164	USP34	-0.000687687	1.11616	0.184169	0.999999
chr8	-	100287501	100287677	RNF19A	-0.000753927	1.92406	0.184178	0.999999
chrX	+	48823019	48823031	HDAC6	0.000558278	0.821023	0.184179	0.999999
chr17	+	78424142	78424192	PGS1	0.000634381	1.31751	0.184186	0.999999
chr19	-	617431	617480	POLRMT	0.000865751	0.0948898	0.184188	0.999999
chr13	+	39699501	39699618	COG6	-0.000738172	-0.198114	0.184193	0.999999
chr2	+	227553710	227553795	AGFG1	0.000611105	1.58993	0.184215	0.999999
chr12	+	110632472	110632559	TCTN1	-0.000825107	0.540228	0.184223	0.999999
chr5	+	119527158	119527219	HSD17B4	0.000616652	3.58332	0.18423	0.999999
chr1	-	6635113	6635700	DNAJC11	0.000375756	2.16212	0.184239	0.999999
chr1	+	159014681	159014929	IFI16	-0.000844668	2.8992	0.184286	0.999999
chr9	+	33367579	33367619	NFX1	0.000595003	-0.0503414	0.1843	0.999999
chr7	+	149224664	149226238	ZNF282	0.000489389	2.35094	0.184308	0.999999
chr9	+	35792409	35793075	NPR2	-0.000764449	0.159565	0.184324	0.999999
chr4	-	82893545	82894249	THAP9-AS1	0.000952369	2.27947	0.184324	0.999999
chr1	-	19219670	19219698	EMC1	0.000562521	0.617085	0.184331	0.999999
chr10	-	93323118	93323173	MYOF	0.000836477	2.38473	0.184347	0.999999
chr19	-	11506184	11506300	ECSIT	0.000611925	1.06515	0.184351	0.999999
chr15	+	72583208	72583290	ARIH1	0.000516564	1.43479	0.184354	0.999999
chr11	+	47284178	47284281	MADD	-0.000620632	0.558145	0.184358	0.999999
chr19	+	3747895	3748081	TJP3	0.00153036	-0.280766	0.184368	0.999999
chr16	+	71895548	71895550	IST1	-0.000457045	1.56777	0.184393	0.999999
chr11	-	72732515	72732597	ARAP1	-0.000879581	0.227781	0.184395	0.999999
chr5	-	55936650	55940965	IL6ST	0.00141565	6.97428	0.184404	0.999999
chr16	+	67877217	67877406	EDC4	-0.000630229	1.0482	0.184443	0.999999
chr1	+	35381546	35381758	ZMYM4	-0.000610722	0.392268	0.184453	0.999999
chr17	-	5481296	5481389	DERL2	-0.000528689	1.25245	0.184454	0.999999
chr1	-	77956572	77956700	FUBP1	0.000667187	1.87712	0.184473	0.999999
chr16	-	58555251	58555429	CNOT1	-0.000690486	1.6013	0.184484	0.999999
chr4	+	87454371	87454445	NUDT9	0.000436512	1.88912	0.18451	0.999999
chr7	+	33336441	33336622	BBS9	-0.000752298	-0.217201	0.184528	0.999999
chr16	-	371290	371861	PGAP6	0.00070652	1.59569	0.184531	0.999999
chr19	-	6379878	6380189	GTF2F1	0.000498008	2.44249	0.184542	0.999999
chr19	-	5707697	5707811	LONP1	-0.000600795	1.28982	0.184546	0.999999
chr17	-	5474727	5474789	DERL2	0.000506981	1.5878	0.184564	0.999999
chr10	-	101585862	101586156	POLL	-0.000690225	0.468756	0.184568	0.999999
chr8	+	22098068	22098310	FAM160B2	-0.000704247	1.13886	0.184577	0.999999
chr17	-	8231276	8231445	CTC1	-0.000731694	0.241611	0.184603	0.999999
chr19	+	41894487	41894547	ARHGEF1	-0.00094189	1.93309	0.184617	0.999999
chr2	+	232581333	232583642	EIF4E2	-0.000463336	3.91758	0.184628	0.999999
chr12	+	54536129	54536245	NCKAP1L	0.00103109	2.08805	0.184632	0.999999
chr19	+	14397658	14397732	ADGRE5	-0.000770552	2.75632	0.184639	0.999999
chr22	+	21684879	21684913	PPIL2	-0.000740717	-0.0401476	0.18464	0.999999
chr17	+	75626485	75626501	MYO15B	0.00188662	0.23695	0.184646	0.999999
chr6	+	157133028	157133207	ARID1B	-0.000609526	0.632983	0.18465	0.999999
chr20	-	63699611	63699700	ARFRP1	0.000708963	1.01665	0.184655	0.999999
chr20	+	36524326	36524341	DLGAP4	0.00059469	1.29138	0.184658	0.999999
chr11	-	2979207	2979237	NAP1L4	-0.000376659	1.4016	0.184666	0.999999
chr19	+	45264840	45264910	MARK4	-0.000536466	0.351356	0.18467	0.999999
chr12	-	6328771	6329080	TNFRSF1A	0.000714618	2.76497	0.184678	0.999999
chr12	-	56639197	56639307	ATP5F1B	0.000599209	5.06624	0.184684	0.999999
chr16	+	47594137	47594149	PHKB	-0.000672657	0.561799	0.184702	0.999999
chr11	+	66058931	66059044	SF3B2	-0.000419188	3.13169	0.184705	0.999999
chr5	-	180830660	180831605	HEIH	-0.000805864	2.64854	0.184722	0.999999
chr12	+	69585472	69585524	CCT2	-0.000636291	1.71211	0.184739	0.999999
chr2	-	86179433	86179622	IMMT	-0.000419783	1.69852	0.18474	0.999999
chr7	-	101206779	101206904	PLOD3	0.00047852	2.21066	0.184766	0.999999
chr1	+	222663998	222664050	MIA3	0.0004777	1.3446	0.184766	0.999999
chr17	-	7604009	7604066	FXR2	-0.000475161	0.860353	0.184794	0.999999
chr5	+	115913901	115914011	AP3S1	-0.000685021	0.83412	0.184803	0.999999
chr17	-	63746427	63746961	CCDC47	0.000577638	4.05272	0.184803	0.999999
chr6	+	7609207	7611967	SNRNP48	0.000589936	1.77325	0.184816	0.999999
chr20	+	49243816	49244073	DDX27	0.000581918	1.0805	0.184828	0.999999
chr16	-	87726765	87726820	KLHDC4	-0.000863537	0.0325271	0.184835	0.999999
chrX	+	17744220	17745455	SCML1	-0.00176554	-0.703127	0.184836	0.999999
chr15	+	74627984	74628052	CLK3	0.000573379	1.47672	0.184842	0.999999
chr10	-	30850222	30850367	ZNF438	-0.000833769	-0.256546	0.18485	0.999999
chr17	-	41825654	41825657	NT5C3B	0.00066536	0.862101	0.184855	0.999999
chr16	+	84745613	84745673	USP10	-0.00053142	0.796869	0.184859	0.999999
chr11	+	209745	209788	RIC8A	-0.000394744	1.86075	0.184879	0.999999
chr17	+	28697620	28697733	SUPT6H	0.000504816	2.13831	0.184894	0.999999
chr2	+	54659154	54659266	SPTBN1	0.00110008	5.02985	0.184902	0.999999
chr2	+	26283004	26283051	HADHB	0.000421016	3.02247	0.184915	0.999999
chr3	-	134202730	134202874	RYK	-0.000475116	1.68191	0.184916	0.999999
chr15	+	78873025	78873029	MORF4L1	-0.000409953	3.27358	0.184922	0.999999
chr5	+	83537007	83537247	VCAN	-0.00183509	0.176614	0.184936	0.999999
chr15	+	72572108	72572125	ARIH1	0.000554193	0.880448	0.184941	0.999999
chr15	+	78894820	78894904	MORF4L1	0.00042975	4.87291	0.184947	0.999999
chr2	-	24820452	24820723	ADCY3	0.00114341	-0.483382	0.184967	0.999999
chr17	+	17184823	17184861	MPRIP	0.000623653	2.57614	0.184973	0.999999
chr14	+	34983058	34983104	SRP54	-0.00050559	0.946995	0.184989	0.999999
chr19	-	19656847	19656885	ATP13A1	-0.000692958	0.33629	0.18502	0.999999
chr17	+	42470090	42470181	ATP6V0A1	-0.000647772	0.940569	0.18502	0.999999
chr12	+	32722427	32722633	DNM1L	-0.000479646	1.3683	0.185032	0.999999
chr16	+	70529171	70529199	SF3B3	-0.000610018	0.844557	0.185034	0.999999
chr2	+	201167273	201167409	CFLAR	0.000769908	2.5393	0.185037	0.999999
chr2	-	224513524	224513614	CUL3	-0.000547609	1.33099	0.185049	0.999999
chr9	+	136412490	136412504	PMPCA	-0.000537394	0.586551	0.185061	0.999999
chr4	-	102827735	102827741	UBE2D3	0.00094904	-0.074984	0.185064	0.999999
chr16	+	2062518	2062528	TSC2	-0.000991675	-0.267667	0.185076	0.999999
chr14	+	21075645	21075765	ARHGEF40	-0.000673093	0.900582	0.185098	0.999999
chr1	+	11997297	11997421	MFN2	-0.00057565	2.05338	0.185107	0.999999
chr16	-	189968	190000	LUC7L	0.00122417	1.14837	0.185122	0.999999
chr11	+	108940246	108940808	DDX10	0.000653731	1.2111	0.185149	0.999999
chr17	-	3728105	3728168	ITGAE	-0.00183067	-0.727571	0.185151	0.999999
chr13	-	110152334	110152339	COL4A1	0.00134714	3.19642	0.185158	0.999999
chr1	-	62528151	62528305	DOCK7	-0.000632019	-0.0358353	0.185163	0.999999
chr4	-	76195707	76195864	SCARB2	-0.000596964	3.19237	0.185169	0.999999
chr13	+	20005074	20005239	ZMYM2	-0.000690455	0.649644	0.185175	0.999999
chr22	-	26541439	26541484	TPST2	0.00141038	-0.647692	0.185177	0.999999
chr1	+	9710424	9710596	PIK3CD	-0.00124079	-0.403918	0.185191	0.999999
chr1	-	68144569	68144652	WLS	0.000594353	2.75251	0.185199	0.999999
chr1	+	25454259	25454382	MACO1	-0.000493013	0.572964	0.185203	0.999999
chr17	-	41872032	41872182	ACLY	0.000587586	2.59005	0.185215	0.999999
chr6	+	43635859	43635921	MAD2L1BP	-0.000669972	0.0780627	0.185223	0.999999
chr12	+	68828771	68828931	MDM2	-0.000807916	1.14387	0.185234	0.999999
chr22	+	41499744	41499862	ACO2	-0.000432775	2.16775	0.185245	0.999999
chr2	+	189465079	189465254	WDR75	-0.000584577	0.652464	0.185249	0.999999
chr1	-	212784363	212784493	NSL1	-0.000473042	1.25662	0.185253	0.999999
chr1	+	161753106	161753261	DUSP12	0.000514792	1.18842	0.185256	0.999999
chr18	-	49118744	49118926	DYM	0.000438834	1.45321	0.185257	0.999999
chrX	-	53232876	53234109	IQSEC2	0.000722137	1.35199	0.185267	0.999999
chr17	-	41878103	41878196	ACLY	0.000589398	2.35435	0.185287	0.999999
chr6	-	108260965	108261040	SNX3	0.000718076	0.96957	0.185288	0.999999
chr1	+	116388156	116388244	ATP1A1	-0.00081315	4.44781	0.185303	0.999999
chr17	+	75226108	75226157	NUP85	-0.000595697	0.547786	0.185311	0.999999
chr4	-	82352498	82353828	HNRNPD	-0.000775882	1.04095	0.185312	0.999999
chr4	+	515973	516069	PIGG	-0.000617673	0.664924	0.185313	0.999999
chr14	+	69398738	69399369	SLC39A9	-0.000563314	1.97795	0.185332	0.999999
chr17	+	73196594	73196751	COG1	-0.000733006	-0.173855	0.185348	0.999999
chr7	+	16685905	16685923	BZW2	-0.00100098	0.336749	0.185351	0.999999
chr10	+	90875604	90875614	RPP30	-0.000528577	0.135299	0.185362	0.999999
chr1	+	156138758	156138999	LMNA	-0.00252655	-0.366208	0.185367	0.999999
chrX	+	71460626	71460803	TAF1	0.00052698	1.25697	0.185377	0.999999
chr4	+	48420125	48420443	SLAIN2	0.000529739	2.59375	0.185383	0.999999
chr15	+	94480404	94483952	MCTP2	0.000550286	2.81891	0.185385	0.999999
chr12	-	6650965	6651011	ING4	0.000745618	0.947333	0.185387	0.999999
chr10	-	7759890	7759990	KIN	0.00051897	0.0661567	0.185407	0.999999
chr5	-	172156624	172156725	STK10	-0.000730361	0.520366	0.185407	0.999999
chr1	+	161202409	161202475	NDUFS2	-0.000544899	1.72362	0.185413	0.999999
chr19	+	44974439	44974490	CLPTM1	-0.0005968	1.77634	0.185415	0.999999
chr3	+	184321535	184321554	EIF4G1	-0.000592064	2.29864	0.185423	0.999999
chr2	+	182722025	182722075	DNAJC10	-0.00064399	1.25775	0.185429	0.999999
chr1	-	246857691	246857814	AHCTF1	-0.000683042	0.610827	0.18543	0.999999
chr15	-	75411492	75411743	SIN3A	-0.000546519	1.25068	0.185432	0.999999
chr2	+	101887778	101887937	MAP4K4	0.000610398	2.79214	0.18544	0.999999
chr2	+	71074620	71075415	NAGK	-0.00127152	-0.359969	0.185443	0.999999
chr22	-	41688848	41688867	SNU13	-0.000671751	0.396931	0.18545	0.999999
chr19	-	40069152	40071005	ZNF780A	0.00105931	0.670845	0.185461	0.999999
chr2	-	47834579	47834711	FBXO11	-0.000589977	1.09514	0.18547	0.999999
chr3	+	138398469	138398568	MRAS	-0.00064605	0.73625	0.185473	0.999999
chr1	+	205526367	205526461	CDK18	-0.000730952	0.233757	0.185476	0.999999
chr16	+	58518724	58518872	SETD6	0.000923579	-0.0413953	0.185497	0.999999
chr19	+	10551897	10551935	ATG4D	-0.000715574	0.00707716	0.185517	0.999999
chr20	+	58981275	58981369	NELFCD	-0.00061324	0.135484	0.185518	0.999999
chr3	-	64010584	64010764	PSMD6	0.000584564	1.88064	0.185522	0.999999
chr16	-	27268741	27268741	NSMCE1	-0.000795914	0.063509	0.185528	0.999999
chr12	+	67292645	67292776	CAND1	-0.000737886	1.1379	0.185535	0.999999
chr4	+	106336869	106337037	AIMP1	0.000473443	2.47788	0.185553	0.999999
chr16	-	88734875	88735053	PIEZO1	-0.000936092	1.55546	0.185559	0.999999
chr2	-	215360865	215360865	FN1	0.0014532	0.515388	0.185561	0.999999
chr14	+	92130951	92131133	CPSF2	-0.00065759	0.621635	0.185562	0.999999
chr10	-	133262968	133263002	ADAM8	0.00124974	-0.0329984	0.185577	0.999999
chr5	-	138198199	138198280	CDC23	-0.000553775	0.264225	0.185577	0.999999
chr1	-	41142878	41143112	SCMH1	-0.000487555	1.17614	0.185578	0.999999
chr7	+	2363070	2363127	EIF3B	-0.000600112	2.17928	0.185581	0.999999
chr2	-	3189325	3189459	EIPR1	0.000528541	0.972628	0.185581	0.999999
chr5	+	71652669	71652722	MCCC2	0.000483942	0.701592	0.185605	0.999999
chrX	-	53580831	53581026	HUWE1	-0.000796219	0.824625	0.185609	0.999999
chr5	+	180569110	180569340	CNOT6	-0.000565386	1.14312	0.185613	0.999999
chr12	-	15620377	15620411	EPS8	0.000867205	0.752651	0.185616	0.999999
chr11	+	34076416	34076429	CAPRIN1	-0.000645391	1.85042	0.185617	0.999999
chr20	+	41162962	41162992	PLCG1	-0.000890499	0.410265	0.185622	0.999999
chr19	+	49801403	49801546	AP2A1	-0.000634523	1.43338	0.185623	0.999999
chr3	+	139344116	139344198	MRPS22	-0.000444078	1.35818	0.185635	0.999999
chr3	+	50114029	50114046	RBM5	0.000863436	1.76726	0.185661	0.999999
chr15	-	40980223	40980286	INO80	0.000549689	0.590864	0.185666	0.999999
chr3	-	185489923	185490027	TMEM41A	0.000683604	0.685912	0.185672	0.999999
chr2	+	86449814	86449887	KDM3A	-0.000975668	-0.11514	0.185683	0.999999
chr5	+	157339057	157339256	CYFIP2	-0.00062752	1.19634	0.185687	0.999999
chr2	+	202300234	202300367	NOP58	0.000732675	1.89654	0.185702	0.999999
chrX	+	150649716	150649901	MTM1	-0.000594888	0.722293	0.185716	0.999999
chr19	+	49108564	49108598	SNRNP70	0.00184981	-0.107301	0.185723	0.999999
chr6	-	112108860	112109148	LAMA4	0.00106348	0.946736	0.185728	0.999999
chr11	-	47815479	47815649	NUP160	-0.00062218	0.845661	0.185739	0.999999
chr11	+	12944484	12944737	TEAD1	0.00110463	0.10379	0.18574	0.999999
chr15	+	78161686	78161692	IDH3A	-0.000587073	0.585678	0.185752	0.999999
chr14	+	64742982	64744069	PLEKHG3	0.000656181	2.10626	0.185761	0.999999
chr9	+	129503905	129503908	LINC00963	0.00064907	0.571313	0.18577	0.999999
chr22	-	49823302	49824331	BRD1	-0.00058921	1.78368	0.18578	0.999999
chr16	+	583096	583223	PIGQ	0.000665012	1.50884	0.185781	0.999999
chr15	-	74656020	74656068	EDC3	-0.000529267	-0.116317	0.185787	0.999999
chr1	-	45660417	45660529	GPBP1L1	-0.000566463	1.89128	0.185803	0.999999
chr9	+	134027752	134028102	BRD3OS	0.000772584	0.42464	0.185814	0.999999
chr1	+	100026473	100026636	SLC35A3	0.000855038	0.257709	0.185827	0.999999
chr19	-	1881805	1883602	ABHD17A	-0.0011786	1.78243	0.185839	0.999999
chr7	-	140519632	140519718	DENND2A	0.000786356	1.111	0.185845	0.999999
chr11	-	46076754	46076819	PHF21A	-0.000739776	-0.233208	0.185854	0.999999
chr11	-	62609354	62609477	EML3	-0.000623843	1.71767	0.185879	0.999999
chr2	+	27225010	27225243	CAD	-0.00095524	-0.351787	0.18588	0.999999
chr1	+	15731950	15732048	PLEKHM2	0.000491316	2.1673	0.18589	0.999999
chr13	-	49308655	49310128	CAB39L	0.000871626	2.6706	0.185896	0.999999
chr1	-	155234961	155235015	GBA	0.000698808	0.504418	0.185908	0.999999
chr17	+	63681766	63681899	MAP3K3	-0.000500944	1.41167	0.185918	0.999999
chr17	-	45404029	45404096	ARHGAP27	-0.000761583	0.790273	0.185925	0.999999
chr12	-	55838008	55838287	MMP19	-0.00255123	0.296361	0.185931	0.999999
chr13	-	98576745	98577107	STK24	-0.000559663	0.199769	0.185934	0.999999
chr19	+	38710257	38710342	ACTN4	-0.000696882	4.29257	0.18595	0.999999
chr14	-	23062433	23062523	ACIN1	0.000734761	1.95709	0.185952	0.999999
chr16	+	21599829	21599834	METTL9	0.000625828	0.174672	0.185968	0.999999
chr7	-	130662967	130663038	COPG2	-0.000891058	-0.172575	0.186032	0.999999
chr1	+	25448893	25448934	MACO1	-0.000627513	-0.128146	0.186042	0.999999
chr2	-	224495907	224495966	CUL3	0.000519603	1.70116	0.186044	0.999999
chr6	+	160061503	160061630	IGF2R	-0.000839481	1.82184	0.186045	0.999999
chr16	-	87407678	87410335	ZCCHC14	-0.000584566	3.39589	0.186045	0.999999
chr11	-	86012329	86012342	PICALM	-0.000761864	2.19034	0.18606	0.999999
chr16	+	3027577	3027722	THOC6	0.000993995	-0.439051	0.186074	0.999999
chr3	+	184186796	184186875	ABCF3	-0.000420545	1.18736	0.186075	0.999999
chr11	+	236996	236999	PSMD13	-0.000571963	0.967161	0.186086	0.999999
chr4	-	168221730	168221881	DDX60	0.000719272	1.83016	0.186097	0.999999
chr19	+	11363769	11363819	PLPPR2	0.000922282	-0.438491	0.1861	0.999999
chr14	-	31323592	31323804	HEATR5A	-0.000710192	0.28585	0.186109	0.999999
chr7	+	43803836	43803847	BLVRA	0.000630812	2.11234	0.186113	0.999999
chr19	+	11357696	11357739	PLPPR2	-0.000806948	0.0245928	0.186114	0.999999
chr10	+	48742968	48743548	WDFY4	-0.00148972	-0.400223	0.186122	0.999999
chr2	-	20685547	20685657	LDAH	0.0007125	0.0825334	0.186125	0.999999
chr19	+	49459731	49459848	ALDH16A1	-0.000950248	0.395393	0.18613	0.999999
chr15	+	90448573	90448736	IQGAP1	-0.0008965	2.70078	0.186143	0.999999
chr20	-	32452884	32453006	NOL4L	0.000909076	-0.184189	0.186149	0.999999
chr9	+	131510320	131510356	POMT1	-0.000654003	-0.0837032	0.186154	0.999999
chr1	-	77166719	77166830	PIGK	-0.00059252	0.94989	0.186162	0.999999
chr19	+	2799689	2799762	THOP1	-0.000737891	0.0266074	0.186178	0.999999
chr17	-	37619768	37619839	DDX52	0.000511556	0.190079	0.186182	0.999999
chr1	+	32231455	32231473	EIF3I	0.000582501	2.01215	0.186183	0.999999
chr14	+	24238749	24238769	GMPR2	0.000456219	1.77462	0.186203	0.999999
chr3	-	50347759	50347901	NPRL2	0.000637162	0.518183	0.186204	0.999999
chr5	+	75347204	75347309	HMGCR	-0.00094581	0.93325	0.186206	0.999999
chr2	-	97793395	97793553	TMEM131	-0.000553321	1.06393	0.186207	0.999999
chr22	+	50517741	50517809	NCAPH2	-0.000566365	1.24672	0.186207	0.999999
chr2	-	183001953	183002043	NCKAP1	-0.00082209	2.38838	0.18621	0.999999
chr14	-	92704640	92704707	LGMN	0.00101237	3.88565	0.186232	0.999999
chr16	+	81709958	81710538	CMIP	0.000616088	1.07401	0.18624	0.999999
chr19	+	1418710	1418731	DAZAP1	-0.000600823	1.62076	0.186276	0.999999
chr20	-	447889	448074	TBC1D20	-0.000544442	0.854301	0.186286	0.999999
chr17	+	19381114	19381213	MAPK7	-0.000779246	-0.0962508	0.186288	0.999999
chr17	+	18103808	18103889	DRG2	0.000404782	1.10006	0.186293	0.999999
chr5	-	140690855	140690944	HARS1	-0.000440119	1.10748	0.186303	0.999999
chr6	-	130955998	130956024	EPB41L2	-0.000847616	1.52898	0.186313	0.999999
chr14	+	102042635	102042730	DYNC1H1	0.000761952	2.92872	0.186317	0.999999
chr3	-	48294447	48294521	NME6	0.000543128	0.263522	0.186321	0.999999
chr17	-	35438984	35439479	SLFN13	0.00151117	-0.350129	0.186331	0.999999
chr6	-	41934956	41934984	CCND3	0.000934754	0.28341	0.186358	0.999999
chr22	-	38220975	38221144	TMEM184B	0.00054485	2.15276	0.186422	0.999999
chr10	-	73397164	73397274	ANXA7	-0.00042283	3.31079	0.186431	0.999999
chr11	+	32976454	32980270	QSER1	0.000601964	2.97228	0.186433	0.999999
chr5	+	179709919	179710065	CANX	-0.000689202	4.66415	0.186435	0.999999
chrX	+	147948954	147950315	FMR1	0.000498407	2.95477	0.186435	0.999999
chr15	+	39943383	39943485	EIF2AK4	-0.000744551	-0.135585	0.186436	0.999999
chr1	-	145996017	145996579	TXNIP	-0.00130339	6.80468	0.186441	0.999999
chr4	-	76161454	76161456	SCARB2	-0.000599993	2.34512	0.186469	0.999999
chr8	+	19817581	19817666	INTS10	-0.000628733	0.105903	0.186471	0.999999
chr22	-	39532739	39532748	RPS19BP1	0.00172192	-0.859628	0.18648	0.999999
chr20	-	17615431	17615529	RRBP1	0.000676671	3.35569	0.186487	0.999999
chr20	+	3924882	3926899	PANK2	-0.000490865	1.09549	0.18649	0.999999
chr3	-	53292069	53292632	DCP1A	-0.000680442	1.09593	0.186495	0.999999
chr20	+	18480402	18480509	POLR3F	-0.000642399	-0.0839516	0.186496	0.999999
chr8	-	144398525	144398638	CPSF1	-0.000882654	1.32474	0.186517	0.999999
chr5	+	34808584	34808620	RAI14	-0.000781751	0.418835	0.186523	0.999999
chr4	-	84740187	84740416	WDFY3	-0.000858513	-0.010551	0.186524	0.999999
chr5	+	178147969	178148540	RMND5B	0.000462878	2.5047	0.186525	0.999999
chr11	+	43493773	43493961	TTC17	0.000567375	1.83058	0.186533	0.999999
chr8	-	100721391	100721400	PABPC1	-0.000657974	3.55725	0.186578	0.999999
chr22	+	32479133	32479231	FBXO7	-0.000613633	2.82383	0.186581	0.999999
chr14	+	52727499	52727817	PSMC6	0.000477827	2.76481	0.186591	0.999999
chr11	-	119055016	119055022	HYOU1	-0.000738422	0.539276	0.186592	0.999999
chr17	+	82472619	82472698	NARF	-0.000712625	0.984417	0.186609	0.999999
chr16	+	2232764	2232908	E4F1	-0.000890114	0.369933	0.18663	0.999999
chr22	+	50216972	50217128	SELENOO	0.000927834	0.719344	0.186645	0.999999
chr10	-	13338716	13338808	SEPHS1	-0.000401563	1.57665	0.186668	0.999999
chr10	+	102362629	102362664	GBF1	-0.000583604	0.412224	0.186673	0.999999
chr11	-	86022367	86022377	PICALM	-0.000760647	2.13724	0.186689	0.999999
chr3	-	128637799	128637819	RPN1	-0.00055146	3.16136	0.186689	0.999999
chr11	+	34142275	34142348	NAT10	0.000528017	0.820714	0.18669	0.999999
chr17	-	15976569	15977011	ZSWIM7	0.000799393	0.255593	0.186713	0.999999
chr10	+	99743153	99743323	CUTC	-0.000455857	1.17076	0.186724	0.999999
chr3	+	52204693	52204915	ALAS1	-0.000745703	2.65509	0.186725	0.999999
chr2	+	237545457	237545769	MLPH	-0.00220155	-0.584929	0.186766	0.999999
chr12	-	14801320	14801428	WBP11	-0.000500087	1.559	0.186772	0.999999
chr2	+	72891754	72892158	SPR	0.000769888	1.79608	0.186777	0.999999
chr15	+	63042830	63042943	TPM1	0.000956416	2.44656	0.186779	0.999999
chr8	-	129846804	129846824	CYRIB	0.000643319	1.85236	0.18678	0.999999
chr17	+	28192120	28192213	NLK	0.000636693	0.000462838	0.186788	0.999999
chr1	+	43450337	43450727	SZT2	0.000596283	1.84922	0.186797	0.999999
chr8	+	17274733	17274775	VPS37A	-0.000575839	0.70555	0.186827	0.999999
chr12	+	105167001	105169130	WASHC4	0.000644775	3.4092	0.186832	0.999999
chr12	-	47737540	47737685	RAPGEF3	0.00094791	0.614751	0.186835	0.999999
chr16	+	12051869	12052197	SNX29	-0.000727412	0.151825	0.186844	0.999999
chr16	+	12568506	12574287	SNX29	0.000727412	4.03428	0.186844	0.999999
chr16	+	16045836	16046013	ABCC1	-0.000650736	0.753026	0.186851	0.999999
chr15	-	40036243	40036253	SRP14	0.000562155	3.99714	0.186854	0.999999
chr7	-	103315764	103315871	DNAJC2	0.000761487	0.560868	0.186859	0.999999
chr11	-	119101129	119101138	DPAGT1	-0.000712724	-0.134323	0.186862	0.999999
chr3	+	184143566	184144078	EIF2B5	0.000629184	0.260655	0.18688	0.999999
chr7	+	77639621	77640069	PTPN12	0.000767913	2.23845	0.186885	0.999999
chr17	-	75246712	75246796	GGA3	-0.000669528	0.251388	0.186887	0.999999
chr8	-	109242675	109243301	NUDCD1	0.000556296	1.08537	0.186891	0.999999
chr12	+	48130363	48130436	PFKM	-0.000572098	0.819859	0.1869	0.999999
chr1	-	221738934	221739787	DUSP10	-0.000934126	1.18343	0.186909	0.999999
chr9	-	136463463	136463585	SEC16A	-0.000571135	0.78431	0.18692	0.999999
chr10	+	69191655	69191766	SUPV3L1	-0.000678688	-0.0138163	0.186929	0.999999
chr8	-	94529217	94529342	VIRMA	-0.000702059	0.139155	0.18693	0.999999
chr11	-	4384897	4385394	TRIM21	0.000618249	2.06957	0.186954	0.999999
chr3	+	41239905	41239905	CTNNB1	0.00065905	3.31965	0.186958	0.999999
chr15	+	90887210	90887370	FES	-0.000625643	0.979102	0.186988	0.999999
chr15	+	78548790	78548820	PSMA4	0.0005258	2.61651	0.186993	0.999999
chr6	-	111367115	111367358	REV3L	-0.000799275	0.738572	0.187	0.999999
chr1	+	150490601	150490671	TARS2	-0.00064212	-0.112521	0.187034	0.999999
chr14	+	24120838	24120955	DCAF11	0.000426056	2.18613	0.187035	0.999999
chr11	+	57597688	57597689	SERPING1	-0.000844265	0.429774	0.187036	0.999999
chr15	+	90935544	90935705	UNC45A	-0.000543784	0.900506	0.187049	0.999999
chr19	-	4363853	4363878	SH3GL1	-0.000552961	1.28741	0.187057	0.999999
chr19	+	38729422	38729447	ACTN4	0.00069556	4.20084	0.187062	0.999999
chr20	-	18486540	18489287	RBBP9	0.000604129	3.2044	0.187075	0.999999
chr10	-	103105706	103105759	NT5C2	-0.000586136	1.36447	0.187082	0.999999
chr16	-	57764143	57764238	KIFC3	-0.000757088	1.37171	0.187092	0.999999
chr17	-	75273030	75273288	SLC25A19	0.000797976	0.515239	0.187107	0.999999
chr1	-	8365880	8365974	RERE	-0.00077767	0.778279	0.187129	0.999999
chr1	-	46297563	46297633	LRRC41	-0.000484117	1.19445	0.18714	0.999999
chr3	+	42646117	42648733	NKTR	0.00132871	4.31187	0.187162	0.999999
chr3	+	184302740	184302772	PSMD2	-0.000445145	2.52297	0.187169	0.999999
chr14	-	34562660	34563175	SNX6	0.000530044	3.01409	0.187178	0.999999
chr3	-	195868588	195868709	TNK2	0.00105943	-0.262112	0.187178	0.999999
chr6	-	99400544	99401459	PNISR	0.00116366	3.78471	0.187185	0.999999
chr5	-	179614960	179615545	HNRNPH1	0.00109123	0.885261	0.187193	0.999999
chr16	+	84764086	84764148	USP10	0.000498263	1.18204	0.187193	0.999999
chr20	+	32155103	32155186	TM9SF4	0.000477556	1.4214	0.187197	0.999999
chr3	+	139346951	139346965	MRPS22	-0.000479238	0.730437	0.187224	0.999999
chr9	+	105774080	105776612	TMEM38B	0.000766427	0.940603	0.187226	0.999999
chr14	+	73575202	73575653	ACOT2	-0.00103812	0.592853	0.187232	0.999999
chr12	-	47701464	47701604	RPAP3	-0.000534397	0.281152	0.187237	0.999999
chr10	+	104020488	104020613	SLK	0.000763111	2.22768	0.187253	0.999999
chr6	-	119177205	119179945	MAN1A1	0.000992044	4.94208	0.187268	0.999999
chr9	-	34613551	34613603	DCTN3	0.000709087	0.549706	0.187269	0.999999
chr3	+	184388893	184388995	CHRD	0.00102111	-0.0262339	0.187269	0.999999
chr3	+	50115906	50115943	RBM5	0.000841583	2.45934	0.18727	0.999999
chrX	+	47185302	47185367	RBM10	0.000502364	1.28129	0.187289	0.999999
chr12	-	48836121	48836175	DDX23	-0.000375261	1.98109	0.187303	0.999999
chr1	+	12206740	12209220	TNFRSF1B	0.000903354	5.25708	0.187324	0.999999
chr19	-	38880685	38880736	SIRT2	0.000434286	2.03742	0.187325	0.999999
chr2	-	241235490	241235594	HDLBP	0.000555468	4.17874	0.187331	0.999999
chr5	-	74722379	74722561	GFM2	0.000493575	0.860055	0.187351	0.999999
chr19	+	9343301	9343610	ZNF559	0.000694563	1.21504	0.187355	0.999999
chr11	-	5679858	5679931	TRIM5	-0.000541058	0.842539	0.187359	0.999999
chr19	+	10681557	10681992	ILF3	0.000603653	1.547	0.187364	0.999999
chr12	-	48653834	48653868	KANSL2	0.000470096	0.710492	0.187369	0.999999
chr1	-	52431228	52431246	TUT4	0.000765045	-0.12751	0.18737	0.999999
chr16	+	58518899	58519076	SETD6	0.000966371	-0.18545	0.187401	0.999999
chr9	+	128922314	128922356	PHYHD1	-0.000759682	0.452439	0.187405	0.999999
chr19	+	6820702	6820818	VAV1	-0.00102858	0.039308	0.187415	0.999999
chrX	+	47202358	47202504	UBA1	-0.000492752	3.45507	0.187418	0.999999
chr11	+	11884500	11884580	USP47	-0.00067828	0.439328	0.187426	0.999999
chr10	+	100987881	100989187	TWNK	-0.00141349	0.0992281	0.187436	0.999999
chr10	+	100993581	100994341	TWNK	0.00141349	-0.0759964	0.187436	0.999999
chr4	+	7056642	7057952	TADA2B	0.000467274	1.87177	0.187438	0.999999
chrX	+	153736112	153736254	ABCD1	-0.000789576	-0.0239135	0.187442	0.999999
chr3	-	195867361	195868083	TNK2	0.00075319	1.14485	0.187444	0.999999
chr19	+	16209086	16209177	AP1M1	-0.000524016	1.5972	0.187446	0.999999
chr16	-	86668	86870	NPRL3	0.000603214	0.820848	0.187448	0.999999
chr9	-	128263034	128263092	GOLGA2	-0.000495164	1.24456	0.187458	0.999999
chr2	+	241048331	241048440	SNED1	-0.000918418	0.253945	0.18746	0.999999
chrY	+	7375712	7378671	PRKY	-0.00166543	-2.28699	0.187499	0.999999
chrY	+	7378780	7381548	PRKY	0.00166543	-1.88318	0.187499	0.999999
chr19	-	41454194	41454480	PCAT19	0.00121399	0.747018	0.1875	0.999999
chr11	-	72710434	72710570	ARAP1	-0.00065391	2.34049	0.187502	0.999999
chr19	+	49878187	49878241	TBC1D17	-0.000672613	1.58708	0.18751	0.999999
chr2	+	190962830	190963158	GLS	0.000731867	1.92686	0.187512	0.999999
chr12	+	57715760	57715847	OS9	-0.0004756	3.48549	0.187534	0.999999
chr9	-	123125220	123125673	STRBP	0.000791064	0.384158	0.187542	0.999999
chr1	-	20899697	20899943	EIF4G3	-0.000602527	1.26415	0.187548	0.999999
chr6	-	33267188	33267265	VPS52	-0.000454778	1.02523	0.187549	0.999999
chr19	-	42234353	42234459	GSK3A	-0.000428146	2.2903	0.187554	0.999999
chr5	-	36872643	36875670	NIPBL-DT	-0.00102375	1.35854	0.187556	0.999999
chr3	-	53877647	53877751	ACTR8	-0.000506053	0.136241	0.187559	0.999999
chr16	+	30662420	30662468	FBRS	-0.00066979	0.781048	0.187568	0.999999
chr4	+	3199732	3199939	HTT	-0.000584569	1.0641	0.18757	0.999999
chr16	-	23524085	23524454	EARS2	-0.000468012	1.01455	0.187571	0.999999
chr19	+	35737859	35737942	KMT2B	0.000671648	0.933055	0.187593	0.999999
chr15	-	75410134	75410286	SIN3A	-0.000566514	0.973424	0.187594	0.999999
chr17	-	28643610	28643659	KIAA0100	-0.000702983	0.656704	0.187608	0.999999
chr22	-	49823206	49823213	BRD1	-0.000860914	-0.0760303	0.187615	0.999999
chr9	-	128190357	128190444	CIZ1	-0.000525888	0.613992	0.187618	0.999999
chr8	+	94827722	94827793	INTS8	-0.000746033	-0.261244	0.187622	0.999999
chr1	-	52913420	52913719	ECHDC2	-0.00160132	-0.209835	0.187625	0.999999
chr14	+	103467079	103467191	MARK3	-0.000566062	1.84962	0.187625	0.999999
chr12	+	106814967	106815304	RIC8B	-0.000620421	0.0490697	0.187657	0.999999
chr1	+	26446385	26446396	DHDDS	-0.000495799	0.0342869	0.187658	0.999999
chr19	+	2230695	2232578	DOT1L	0.000898424	2.64595	0.187667	0.999999
chr10	+	120904047	120904064	WDR11	0.000605556	0.553473	0.187673	0.999999
chr1	+	171781796	171781987	EEF1AKNMT	-0.00056344	0.795391	0.187681	0.999999
chr16	-	23464323	23465398	GGA2	0.000602538	3.42554	0.187685	0.999999
chr15	-	60347342	60347689	ANXA2	0.000686125	6.94691	0.187687	0.999999
chr11	+	11929434	11929565	USP47	-0.000596338	1.07128	0.187704	0.999999
chr14	+	22875055	22875135	LRP10	-0.000513891	3.17893	0.187713	0.999999
chr1	+	17626007	17626048	ARHGEF10L	-0.00099128	0.172005	0.187724	0.999999
chr5	-	146128780	146128782	LARS1	0.000533526	1.33456	0.187745	0.999999
chr19	-	3538275	3538649	MFSD12	0.00109484	0.425117	0.187747	0.999999
chrX	-	103686631	103686684	MORF4L2	0.00055285	2.24035	0.187755	0.999999
chr1	-	77632877	77633181	ZZZ3	-0.000624098	0.62976	0.187767	0.999999
chrX	-	45149900	45151992	DIPK2B	-0.0011089	3.12389	0.187782	0.999999
chr17	+	47696079	47696337	TBKBP1	-0.00103186	-0.114068	0.187792	0.999999
chr17	+	18243908	18244875	LLGL1	0.000527253	1.63758	0.187804	0.999999
chr7	-	107994887	107994960	LAMB1	-0.00104172	1.91882	0.187809	0.999999
chr5	+	181234932	181234995	TRIM41	0.000643024	0.545965	0.187811	0.999999
chr16	-	74462094	74462195	GLG1	0.000593825	2.52371	0.187813	0.999999
chr12	+	104102959	104103301	HCFC2	0.000545303	0.828316	0.187822	0.999999
chr19	-	38879632	38879702	SIRT2	0.000433417	2.04781	0.187847	0.999999
chr2	-	63962058	63962443	VPS54	-0.000518441	1.41183	0.187849	0.999999
chr17	+	42487155	42487346	ATP6V0A1	-0.000593214	1.45107	0.187851	0.999999
chr1	+	12031722	12031975	MIIP	0.000847816	0.853672	0.18786	0.999999
chr2	-	127709693	127709856	WDR33	0.00051702	1.03694	0.187892	0.999999
chr1	-	21829993	21830091	HSPG2	0.00119579	2.61727	0.187905	0.999999
chr19	+	6822437	6822514	VAV1	-0.00114575	-0.200376	0.187907	0.999999
chrX	-	154365258	154365259	FLNA	-0.000929291	3.46828	0.187913	0.999999
chr2	-	45546732	45546839	SRBD1	-0.000631938	-0.00236928	0.187917	0.999999
chr16	-	19701937	19706355	KNOP1	-0.000706645	1.17724	0.187931	0.999999
chr20	-	5593327	5593411	GPCPD1	-0.000913092	1.11039	0.187939	0.999999
chr6	-	43038566	43038692	CUL7	0.000540056	0.745352	0.187942	0.999999
chr9	+	125305063	125305149	GAPVD1	-0.000821226	-0.138896	0.187977	0.999999
chr17	-	327532	327579	RPH3AL	-0.00106801	-0.387255	0.187978	0.999999
chr14	+	102019893	102020056	DYNC1H1	-0.000780502	2.09091	0.187997	0.999999
chr18	-	46086387	46086494	ATP5F1A	0.000444833	4.95709	0.188004	0.999999
chr16	-	11846734	11846843	RSL1D1	-0.000534367	2.6653	0.188012	0.999999
chr17	-	81871327	81871329	ARHGDIA	-0.000755074	2.42346	0.188017	0.999999
chr4	+	523832	523913	PIGG	0.000704314	0.0663816	0.188026	0.999999
chr4	-	893874	893942	GAK	-0.000720586	0.729318	0.188036	0.999999
chr1	-	241502443	241502570	FH	0.000447822	2.15173	0.188038	0.999999
chr14	-	24442376	24442437	SDR39U1	-0.000805561	0.945978	0.188051	0.999999
chr2	-	183002974	183003030	NCKAP1	-0.000895185	1.36802	0.188068	0.999999
chr1	-	155204855	155204957	THBS3	-0.00138262	-0.179855	0.188091	0.999999
chr3	+	184187902	184187958	ABCF3	-0.00042381	1.08619	0.188109	0.999999
chr9	+	2191312	2191339	SMARCA2	0.000591964	2.41941	0.188122	0.999999
chr22	-	50454814	50454944	SBF1	0.000667727	1.51089	0.188127	0.999999
chr2	+	54618078	54618193	SPTBN1	-0.00105296	3.7448	0.188135	0.999999
chr1	+	160348999	160349122	NCSTN	-0.000520429	2.49886	0.188136	0.999999
chr16	-	69741871	69742575	NOB1	0.000535319	2.27333	0.18814	0.999999
chr1	-	3635160	3635271	WRAP73	-0.000608598	0.327301	0.188149	0.999999
chr2	-	61495455	61495573	XPO1	-0.000775332	2.04665	0.188156	0.999999
chr12	-	111841711	111841897	MAPKAPK5-AS1	-0.000673023	1.06167	0.188164	0.999999
chr1	+	44778740	44778779	RPS8	0.000884423	0.316186	0.188195	0.999999
chr1	-	150998082	150998170	MINDY1	0.000641742	0.676314	0.188203	0.999999
chr18	+	23529179	23529298	RMC1	0.000463026	1.22512	0.188216	0.999999
chr19	+	54461226	54461400	LENG8	0.00154018	1.54156	0.188235	0.999999
chr2	-	215372109	215372300	FN1	0.00128658	6.97961	0.188239	0.999999
chr5	+	139627058	139627115	UBE2D2	-0.000474139	2.29407	0.188249	0.999999
chr5	-	176346065	176347493	KIAA1191	0.000590524	4.81261	0.188264	0.999999
chr2	+	189441493	189441578	WDR75	-0.000745161	-0.0961096	0.188267	0.999999
chrX	-	77826367	77829235	MAGT1	0.00064739	5.10246	0.188278	0.999999
chr17	+	35844315	35844368	TAF15	0.000445524	3.29821	0.188279	0.999999
chr22	-	30356730	30356884	SF3A1	-0.000631132	0.164376	0.188281	0.999999
chrX	-	120539268	120539372	CUL4B	-0.000626396	0.910942	0.188289	0.999999
chr3	+	184302062	184302064	PSMD2	-0.000454596	1.89516	0.188292	0.999999
chr14	+	96536976	96537047	PAPOLA	-0.000559236	1.49679	0.188298	0.999999
chr14	-	75046445	75046641	MLH3	-0.000766264	0.295281	0.188303	0.999999
chr11	-	6617748	6617776	TPP1	-0.000829911	2.62565	0.188306	0.999999
chr7	+	148798572	148798677	CUL1	0.000474939	1.9231	0.188307	0.999999
chr18	-	31846751	31846817	TRAPPC8	0.000581432	0.905329	0.188312	0.999999
chr7	-	45109244	45109287	TBRG4	-0.000556361	0.514589	0.188314	0.999999
chr11	+	65581211	65581251	EHBP1L1	-0.00088225	1.3771	0.188316	0.999999
chr1	-	241508603	241508785	FH	-0.000448613	2.14842	0.188319	0.999999
chr16	+	30005368	30005435	INO80E	0.00112606	0.246761	0.188321	0.999999
chr20	-	62329138	62329253	LAMA5	-0.00140106	0.272193	0.188321	0.999999
chr22	+	20554996	20555076	MED15	-0.000524677	1.34574	0.188323	0.999999
chr11	-	6619402	6619403	TPP1	-0.00085911	1.69719	0.188334	0.999999
chr15	-	89328456	89328535	POLG	-0.000509737	0.809343	0.188341	0.999999
chr21	+	43982725	43984673	AGPAT3	0.000511505	3.85426	0.188344	0.999999
chr16	-	66730349	66730914	DYNC1LI2	0.000859923	0.483772	0.188344	0.999999
chr6	-	69790362	69790472	LMBRD1	-0.000584786	2.14487	0.18835	0.999999
chr15	-	74458684	74458896	UBL7	-0.000602124	2.33852	0.188366	0.999999
chr1	-	21705727	21705837	USP48	0.000513524	1.47935	0.188378	0.999999
chr18	-	23560343	23560480	NPC1	-0.000784182	0.909379	0.188384	0.999999
chr9	+	129148007	129148287	PTPA	0.000494262	3.36086	0.188393	0.999999
chr6	-	69790325	69790361	LMBRD1	-0.000596209	1.82459	0.188401	0.999999
chr16	+	14649974	14650556	BFAR	0.000470248	1.62836	0.188414	0.999999
chr1	-	145933423	145936552	LIX1L	0.000554736	4.29422	0.188432	0.999999
chr19	-	32599704	32599776	ANKRD27	0.000548239	0.761481	0.188449	0.999999
chr12	+	122855053	122855128	HIP1R	-0.00100219	-0.276972	0.188463	0.999999
chr2	+	158680678	158680836	PKP4	0.000617753	2.08685	0.188472	0.999999
chr16	+	30669069	30669254	FBRS	0.000674684	0.655398	0.188484	0.999999
chr15	-	48408313	48410073	FBN1	0.00123705	1.294	0.188487	0.999999
chr22	-	42618875	42619743	CYB5R3	0.000619399	5.84785	0.188491	0.999999
chr1	-	155951483	155951533	ARHGEF2	0.000690672	2.21671	0.188497	0.999999
chr20	-	33366908	33367005	CDK5RAP1	0.000502949	1.04023	0.18851	0.999999
chr2	-	191030972	191031080	STAT4	0.00120695	-0.32768	0.188512	0.999999
chr1	+	27287709	27287861	WDTC1	-0.000539443	1.93355	0.188519	0.999999
chr1	+	155054324	155054506	ADAM15	-0.000659153	2.99253	0.18852	0.999999
chr16	+	47594150	47594214	PHKB	-0.00059593	1.10536	0.188533	0.999999
chr6	+	117547980	117549797	DCBLD1	0.000532204	2.26485	0.188542	0.999999
chr6	-	99545112	99545167	CCNC	0.000580766	1.54025	0.188543	0.999999
chr18	-	46087008	46087064	ATP5F1A	0.00044034	4.69958	0.188544	0.999999
chr16	+	30763550	30763559	RNF40	-0.000501189	0.652289	0.188545	0.999999
chr5	-	141516572	141516624	DIAPH1	0.000694022	2.24362	0.188556	0.999999
chr22	-	19475470	19475495	UFD1	-0.000671579	0.783007	0.188557	0.999999
chr18	-	31846716	31846750	TRAPPC8	0.00059421	0.756542	0.18856	0.999999
chr9	-	125241005	125241342	HSPA5	-0.000719928	4.28345	0.188561	0.999999
chr19	+	50725470	50725708	CLEC11A	0.00188072	-0.650604	0.188563	0.999999
chr17	-	67366412	67366519	PSMD12	-0.000642228	0.811773	0.188567	0.999999
chr16	+	21962460	21962510	UQCRC2	-0.000413181	2.93858	0.188585	0.999999
chr5	+	33453367	33453412	TARS1	-0.000601455	1.09151	0.188588	0.999999
chr22	+	36877765	36878010	NCF4	0.000926208	1.35363	0.188588	0.999999
chr5	-	181243890	181243891	RACK1	-0.000686419	4.14564	0.188602	0.999999
chr6	-	112254539	112254567	LAMA4	0.00122815	0.264606	0.188606	0.999999
chr17	-	68444493	68444589	WIPI1	-0.000627564	1.04467	0.188615	0.999999
chr1	+	168198919	168198981	TIPRL	0.000435883	1.35624	0.188633	0.999999
chr17	+	38920307	38921761	LASP1	0.000828236	5.70407	0.188645	0.999999
chr17	-	4542464	4542532	MYBBP1A	0.000843473	-0.0624534	0.188648	0.999999
chr10	+	69005732	69005915	KIFBP	-0.000536257	0.853025	0.188663	0.999999
chr14	-	69118195	69118275	DCAF5	-0.000491368	1.3801	0.188672	0.999999
chr3	+	45011235	45011393	EXOSC7	0.000582595	1.15952	0.188676	0.999999
chr10	-	102488150	102488233	ACTR1A	-0.000377941	2.74621	0.188689	0.999999
chr12	-	113161921	113161950	DDX54	0.000657464	0.748468	0.188694	0.999999
chr12	+	70342108	70342109	CNOT2	0.000454301	0.85615	0.18871	0.999999
chr1	-	176149006	176149074	COP1	-0.000436942	0.996692	0.188715	0.999999
chr2	+	197551013	197551183	MOB4	-0.000678966	0.88881	0.188727	0.999999
chr17	+	42660639	42660707	TUBG2	-0.000926258	0.126167	0.188733	0.999999
chr7	+	44675178	44675245	OGDH	-0.000526526	2.26911	0.188735	0.999999
chr2	-	74505737	74505770	PCGF1	0.000648004	0.218458	0.188738	0.999999
chr6	+	109443557	109443919	SMPD2	0.00086955	0.340761	0.188755	0.999999
chr11	+	66262814	66263036	KLC2	-0.000557019	0.861039	0.188755	0.999999
chr17	-	5482809	5482809	DERL2	-0.000639902	0.232914	0.188768	0.999999
chr14	-	52005455	52005496	NID2	0.00113559	-0.0302344	0.188775	0.999999
chr17	+	7497781	7497870	POLR2A	-0.00077088	1.07785	0.188781	0.999999
chr14	-	23561296	23561318	AP1G2	0.00105786	0.609016	0.188784	0.999999
chr2	+	111968137	111968252	MERTK	-0.00115381	-0.270909	0.188789	0.999999
chr10	-	3143483	3143501	PITRM1	0.000584855	0.965011	0.188801	0.999999
chr5	+	179728591	179728682	CANX	0.000687011	4.68434	0.188824	0.999999
chr19	+	12747973	12748323	GET3	0.000515273	2.58203	0.188851	0.999999
chr15	-	58913557	58913696	SLTM	-0.000583259	1.20461	0.188851	0.999999
chr2	+	112502912	112503181	TTL	-0.00072958	0.804823	0.188855	0.999999
chr2	+	27038484	27038532	TMEM214	-0.000474861	1.4776	0.188858	0.999999
chr16	-	58536989	58537220	CNOT1	0.000642573	2.64324	0.18886	0.999999
chr1	-	15944988	15945202	ZBTB17	-0.000712296	0.247682	0.188863	0.999999
chr19	+	12899468	12899570	GCDH	0.000573999	0.317642	0.188864	0.999999
chr7	+	66153290	66154568	CRCP	0.000422102	2.76597	0.18887	0.999999
chr10	+	87960894	87961118	PTEN	0.000564638	2.92796	0.188885	0.999999
chr3	+	9918599	9918609	IL17RC	-0.000674782	-0.0532013	0.188895	0.999999
chr6	+	158506578	158508376	TULP4	-0.000690848	1.16919	0.188896	0.999999
chr1	-	61686792	61686895	TM2D1	-0.000629655	-0.161318	0.1889	0.999999
chr22	-	50218189	50218370	TUBGCP6	0.00111093	0.894515	0.188904	0.999999
chr12	-	122355115	122355312	CLIP1	-0.000750838	1.52299	0.188905	0.999999
chr13	-	77050997	77051162	MYCBP2	0.000640438	1.76514	0.188918	0.999999
chr6	-	31531406	31531671	DDX39B	0.00128597	1.08802	0.188924	0.999999
chr17	-	40035198	40035261	MED24	-0.000878732	-0.207766	0.188924	0.999999
chr2	+	181900861	181900904	ITPRID2	-0.000899246	1.8965	0.188925	0.999999
chr10	-	95693900	95693901	TCTN3	-0.000683892	-0.0653136	0.188946	0.999999
chr11	-	47722976	47722981	FNBP4	0.00108603	0.393142	0.188949	0.999999
chr14	+	64523403	64523898	ZBTB1	0.000655912	2.14024	0.189	0.999999
chr16	-	23413448	23413564	COG7	-0.00057258	0.383169	0.189002	0.999999
chr16	-	66732339	66732447	DYNC1LI2	-0.000699239	2.25296	0.189003	0.999999
chr11	-	9206753	9206782	DENND5A	-0.000658793	0.526072	0.189012	0.999999
chr2	-	24918313	24918651	ADCY3	-0.000719436	1.3812	0.189054	0.999999
chr15	-	74902530	74902603	FAM219B	-0.000546214	1.07556	0.189059	0.999999
chr7	+	151351424	151351482	NUB1	-0.000500973	1.69066	0.189065	0.999999
chr8	+	42331610	42331880	IKBKB	0.00063127	1.59638	0.189072	0.999999
chr5	+	177441737	177442064	GRK6	0.000661407	1.94478	0.189086	0.999999
chr16	-	67828209	67828349	CENPT	0.00136322	0.048748	0.189087	0.999999
chrX	+	48476260	48476396	FTSJ1	-0.000481922	0.921691	0.189087	0.999999
chr8	-	108236163	108236203	EIF3E	-0.000632411	4.19572	0.189104	0.999999
chr12	+	68691968	68692112	NUP107	-0.000593434	0.291598	0.189106	0.999999
chr1	+	32222439	32222439	EIF3I	-0.000580132	2.08036	0.189121	0.999999
chr1	+	200807376	200807537	CAMSAP2	-0.00091376	0.459752	0.189168	0.999999
chr19	-	5622530	5622776	SAFB2	-0.000790709	0.394874	0.189184	0.999999
chr12	-	53191371	53191556	ITGB7	0.00137428	-0.225807	0.189188	0.999999
chr16	+	89967634	89968059	DEF8	0.000479686	1.77035	0.189193	0.999999
chr2	-	196769915	196770039	GTF3C3	0.000457223	1.01105	0.1892	0.999999
chr22	+	41499726	41499743	ACO2	-0.000446385	1.51652	0.189216	0.999999
chr19	-	33387024	33387107	PEPD	0.00072173	0.989413	0.189226	0.999999
chr1	-	35599544	35602633	PSMB2	-0.000493269	2.64646	0.189235	0.999999
chr22	+	50517577	50517661	NCAPH2	-0.000554312	1.39151	0.189246	0.999999
chr6	-	111307361	111307570	REV3L	0.000692052	1.46967	0.189267	0.999999
chr6	-	127290046	127290049	ECHDC1	0.000513485	1.82969	0.189269	0.999999
chr20	-	46375668	46375771	ELMO2	-0.000457935	1.13441	0.18928	0.999999
chr17	+	75543397	75543501	LLGL2	-0.00103059	0.380821	0.18928	0.999999
chr10	-	7566030	7566036	ITIH5	0.000929734	1.25342	0.189285	0.999999
chr1	-	52354608	52354654	CC2D1B	0.00053456	0.992411	0.189291	0.999999
chr19	+	42288888	42289090	CIC	-0.000689935	1.74495	0.189298	0.999999
chr12	+	65278732	65278741	MSRB3	0.0013951	-0.602992	0.189304	0.999999
chr6	-	42963865	42964334	PEX6	0.00087831	0.648783	0.189307	0.999999
chr19	-	10159842	10159911	DNMT1	-0.000769781	0.0090981	0.189309	0.999999
chr19	-	12763528	12763599	HOOK2	0.000842812	0.294747	0.189317	0.999999
chr3	+	160433991	160434953	SMC4	0.000610166	2.3649	0.189331	0.999999
chr16	-	88698	88890	NPRL3	0.00058692	0.988247	0.189334	0.999999
chr3	+	49014982	49015347	WDR6	0.000717513	3.5953	0.18934	0.999999
chr16	+	1701491	1702086	JPT2	0.000698783	1.33421	0.189353	0.999999
chr11	-	104968519	104968547	CASP4	-0.000694101	1.91957	0.189354	0.999999
chr9	+	7013788	7014001	KDM4C	-0.000476649	0.500784	0.189358	0.999999
chr4	+	106347757	106348077	AIMP1	-0.000513754	1.21359	0.18936	0.999999
chr7	+	98191614	98194572	LMTK2	-0.000829515	2.87262	0.189368	0.999999
chr11	+	134149209	134151751	JAM3	0.000937345	4.48005	0.189391	0.999999
chr22	-	42380407	42385220	NFAM1	0.00126525	3.9205	0.189393	0.999999
chr22	-	29822335	29822351	ASCC2	-0.000507753	0.250273	0.189398	0.999999
chr16	-	28106383	28106422	XPO6	0.000535161	1.27371	0.189421	0.999999
chr20	+	62671750	62672154	SLCO4A1	0.0021174	0.248148	0.189422	0.999999
chr19	+	49166041	49166215	TRPM4	-0.000892606	0.127574	0.189431	0.999999
chr3	-	33498584	33498717	CLASP2	0.000545971	1.30664	0.189453	0.999999
chr11	+	47268782	47268812	NR1H3	0.0013641	-0.266739	0.189454	0.999999
chr12	-	108288046	108291569	CMKLR1	0.00103892	4.08044	0.18946	0.999999
chr18	-	23556243	23556613	NPC1	-0.000710225	1.69123	0.189461	0.999999
chr7	+	103299443	103299529	PMPCB	-0.000407454	1.84505	0.189468	0.999999
chr2	-	152679352	152679472	PRPF40A	-0.000528716	1.22945	0.189468	0.999999
chr7	-	158767654	158767774	ESYT2	-0.000705127	2.35192	0.189471	0.999999
chr1	+	39479881	39479994	MACF1	0.00118867	4.15012	0.189487	0.999999
chr1	-	155192868	155192868	MUC1	-0.00140645	2.71116	0.189488	0.999999
chr13	+	27435433	27435688	GTF3A	0.000675565	2.846	0.189488	0.999999
chr7	-	98244571	98244693	TECPR1	-0.000806661	0.555728	0.189495	0.999999
chr4	+	112646643	112646671	LARP7	-0.000501591	0.995657	0.189498	0.999999
chr18	-	12359927	12360051	AFG3L2	-0.00040914	1.64941	0.1895	0.999999
chr17	+	59573116	59573235	DHX40	-0.000600069	1.03127	0.189507	0.999999
chr22	-	43172403	43172554	TTLL12	-0.000624955	0.440391	0.189516	0.999999
chr12	-	53075095	53075219	SPRYD3	-0.000483796	1.98423	0.189517	0.999999
chr17	+	75233125	75233158	NUP85	0.000559461	0.767489	0.189521	0.999999
chr11	-	47722982	47723316	FNBP4	0.000890017	2.11198	0.189524	0.999999
chr9	+	128390091	128390734	URM1	0.000512387	3.03166	0.189524	0.999999
chr3	+	57757447	57757553	SLMAP	-0.000880974	-0.102472	0.189557	0.999999
chr11	+	61796922	61797232	FEN1	0.000952662	-0.0513617	0.189558	0.999999
chr14	+	24236045	24236045	GMPR2	-0.000486417	1.08011	0.189562	0.999999
chr13	-	20800156	20800325	XPO4	-0.00070381	0.319402	0.189573	0.999999
chr7	+	23200168	23200705	NUP42	0.000468452	1.61055	0.189579	0.999999
chr17	-	17264802	17264859	COPS3	-0.000487269	1.24574	0.189597	0.999999
chr11	+	70435556	70435744	CTTN	0.000638024	3.58724	0.189604	0.999999
chr6	+	160048375	160048543	IGF2R	-0.000859065	1.5288	0.189614	0.999999
chr4	-	82867155	82867316	SEC31A	-0.000608916	2.88216	0.189615	0.999999
chr12	-	6976806	6976891	LPCAT3	0.000618504	2.55995	0.189617	0.999999
chr3	+	9917958	9917965	IL17RC	-0.000603348	0.216241	0.189621	0.999999
chr15	-	67202740	67202898	AAGAB	0.000467673	1.42212	0.189632	0.999999
chr19	-	15452045	15452108	RASAL3	0.00109267	0.0168746	0.189634	0.999999
chr17	-	28950065	28950246	PHF12	-0.000581583	0.42584	0.189648	0.999999
chr16	+	2770228	2770229	SRRM2	0.00147042	1.4489	0.189649	0.999999
chr16	+	2770355	2770465	SRRM2	0.00142306	3.48643	0.189656	0.999999
chr22	+	30026038	30026495	MTMR3	0.000456641	2.14532	0.189667	0.999999
chr6	-	151423526	151423631	RMND1	-0.000709832	0.267366	0.189684	0.999999
chr7	-	140521855	140522100	DENND2A	0.000740287	1.68514	0.189687	0.999999
chr13	-	77058335	77058406	MYCBP2	0.000674475	1.22847	0.189701	0.999999
chr10	-	95610197	95610292	ALDH18A1	0.000708476	0.997167	0.189751	0.999999
chr3	+	141442841	141443020	ZBTB38	-0.000757505	1.43771	0.189756	0.999999
chr2	-	231460478	231460564	NCL	-0.000585685	4.36873	0.189757	0.999999
chrY	+	12913008	12913062	DDX3Y	-0.00088358	-2.62149	0.189759	0.999999
chr7	+	148698923	148698964	CUL1	-0.000733042	-0.128362	0.189776	0.999999
chr2	+	216127536	216127674	XRCC5	-0.000501152	3.68809	0.189792	0.999999
chr1	+	201996172	201996263	RNPEP	-0.000530828	2.34893	0.1898	0.999999
chr13	+	110625190	110625278	NAXD	-0.000417609	0.994707	0.189807	0.999999
chr22	-	36327461	36327488	MYH9	-0.000790903	3.64158	0.189807	0.999999
chr17	-	16091919	16092058	NCOR1	-0.000580475	0.950459	0.189816	0.999999
chr19	-	3062235	3062277	TLE5	-0.000699704	0.978147	0.189824	0.999999
chr12	-	49039724	49041535	KMT2D	-0.000747655	1.62055	0.189848	0.999999
chr8	-	144398302	144398443	CPSF1	-0.00088254	1.2614	0.189857	0.999999
chr22	-	36226210	36227341	APOL2	0.000790131	2.79433	0.189858	0.999999
chr1	+	12355899	12356090	VPS13D	-0.0006724	0.54402	0.18986	0.999999
chr5	+	53090835	53094779	ITGA2	0.000972684	3.72433	0.189866	0.999999
chr19	-	49448063	49448574	PIH1D1	0.000897719	-0.364217	0.189913	0.999999
chr8	-	143983167	143983311	PARP10	0.000841624	1.26826	0.189918	0.999999
chr1	+	12009592	12009726	MFN2	0.000562266	2.14027	0.189921	0.999999
chr16	+	69133512	69133618	UTP4	-0.000811752	0.447645	0.189943	0.999999
chr14	-	24442346	24442375	SDR39U1	-0.000804581	0.921418	0.189965	0.999999
chr17	+	4885483	4885613	MINK1	-0.000674291	1.98101	0.18997	0.999999
chr22	-	42059802	42060413	NAGA	0.000600688	3.26093	0.189981	0.999999
chr2	+	232087487	232087552	DIS3L2	-0.000636262	-0.210177	0.189981	0.999999
chrX	+	118442565	118442680	WDR44	0.000512801	0.524779	0.189981	0.999999
chr14	+	73696157	73697760	DNAL1	-0.00118104	1.10071	0.189985	0.999999
chr14	+	73697761	73703732	DNAL1	0.00118104	3.09732	0.189985	0.999999
chr3	+	49014117	49014209	WDR6	0.000888131	0.357081	0.189989	0.999999
chr12	+	908793	909033	WNK1	0.000855431	3.17218	0.189991	0.999999
chr11	+	59152621	59154728	FAM111A	0.000964724	3.81488	0.189996	0.999999
chr16	-	28106043	28106111	XPO6	0.00051988	1.56006	0.190006	0.999999
chr3	-	9969729	9969801	EMC3	0.000525845	2.66034	0.190012	0.999999
chrX	-	153950813	153950998	HCFC1	0.000615407	1.42265	0.190019	0.999999
chr4	+	3235397	3235398	HTT	0.000668964	0.237463	0.190034	0.999999
chr19	-	49451602	49451748	PIH1D1	-0.00056362	2.15417	0.19004	0.999999
chr16	-	24964197	24964244	ARHGAP17	-0.000559185	0.880678	0.190045	0.999999
chr11	-	2992259	2992259	NAP1L4	-0.000402901	0.823251	0.190064	0.999999
chr14	+	60134086	60134227	PCNX4	0.000561056	1.17098	0.190147	0.999999
chr8	-	38413918	38413976	FGFR1	0.000742169	1.88953	0.190149	0.999999
chr14	+	102041574	102041659	DYNC1H1	0.000754773	2.75849	0.190158	0.999999
chr5	+	134743987	134744052	CAMLG	-0.000640451	1.34892	0.190175	0.999999
chr6	-	8015085	8015656	BLOC1S5	-0.000580552	1.31919	0.190186	0.999999
chr17	+	63827472	63827478	PSMC5	-0.000523244	1.51648	0.190192	0.999999
chr10	-	114431113	114435440	ABLIM1	0.000979432	6.29583	0.190259	0.999999
chr15	-	44629233	44629388	SPG11	-0.000717008	0.219588	0.190262	0.999999
chr16	+	56834370	56834442	NUP93	0.000434878	0.962337	0.190266	0.999999
chr20	+	23370422	23373045	GZF1	0.000567393	2.33003	0.190268	0.999999
chr1	+	150507285	150507598	TARS2	0.000557893	0.115821	0.190282	0.999999
chr11	+	66216520	66216542	PACS1	-0.000553921	0.880685	0.190282	0.999999
chr3	+	48967206	48967275	ARIH2	-0.000497979	0.712081	0.190286	0.999999
chr6	-	41066793	41066938	OARD1	0.000671696	0.307161	0.190287	0.999999
chr19	+	49802949	49803005	AP2A1	0.000697744	0.598829	0.190289	0.999999
chr6	+	32972049	32972051	BRD2	-0.000764071	0.631703	0.190293	0.999999
chr12	+	123694842	123694976	TCTN2	-0.00131578	-0.471002	0.190293	0.999999
chr1	-	39562417	39563445	PABPC4	0.000933306	-0.140885	0.190294	0.999999
chr14	+	21076360	21076456	ARHGEF40	-0.00066459	0.894548	0.190309	0.999999
chr20	+	62238574	62238589	OSBPL2	-0.000589801	-0.162434	0.190311	0.999999
chr4	+	2843973	2843978	ADD1	-0.000631962	1.42607	0.190318	0.999999
chr16	-	370503	370509	MRPL28	-0.000782663	0.495486	0.190319	0.999999
chr5	+	122801869	122801935	SNX2	-0.000574078	2.72672	0.190328	0.999999
chr12	+	95287720	95287857	VEZT	0.000476512	1.88398	0.190347	0.999999
chr7	+	103367413	103367615	PSMC2	0.000414523	3.4269	0.19036	0.999999
chr2	-	224770211	224770349	DOCK10	0.000783849	0.907014	0.190363	0.999999
chrX	-	154361670	154361787	FLNA	-0.000955982	4.84259	0.19037	0.999999
chr6	+	109796765	109796803	FIG4	0.00068917	0.632862	0.190373	0.999999
chr3	+	50075201	50075330	RBM6	0.00105029	2.23949	0.190374	0.999999
chrX	+	47582408	47582435	TIMP1	-0.0014968	2.29616	0.190379	0.999999
chr19	+	8462529	8462581	HNRNPM	-0.000715664	2.96328	0.190394	0.999999
chr1	+	15725317	15725545	PLEKHM2	-0.000490657	2.12667	0.190422	0.999999
chr6	-	31645070	31645185	BAG6	-0.000451112	2.93386	0.190427	0.999999
chr10	-	73009807	73009903	P4HA1	0.000587954	2.03246	0.190429	0.999999
chr8	-	116755806	116755822	EIF3H	-0.000565205	0.984719	0.19044	0.999999
chr7	-	75989179	75989224	TMEM120A	-0.000551927	1.22033	0.19044	0.999999
chr16	-	67954643	67954773	SLC12A4	-0.000600589	1.90694	0.190448	0.999999
chr17	-	31894970	31895011	UTP6	-0.000645171	0.232047	0.190456	0.999999
chr2	-	197396056	197396328	SF3B1	0.000980863	4.76961	0.190462	0.999999
chr1	-	155192869	155192893	MUC1	-0.00140343	2.70765	0.190466	0.999999
chr19	+	1082939	1082956	ARHGAP45	0.00150655	-0.727358	0.190472	0.999999
chr12	-	50176885	50177005	LIMA1	0.000686302	2.3892	0.190473	0.999999
chr21	-	45265400	45265635	POFUT2	0.00063023	1.20147	0.190479	0.999999
chr16	-	84101898	84102065	MBTPS1	-0.000528409	1.80832	0.190487	0.999999
chr17	-	81604572	81604608	NPLOC4	-0.000527097	1.16376	0.190488	0.999999
chr17	+	19380934	19381113	MAPK7	-0.000673068	0.267948	0.190496	0.999999
chr1	+	155138575	155138751	SLC50A1	0.000705874	0.63029	0.190522	0.999999
chr3	-	197085659	197085756	DLG1	-0.000579662	0.967841	0.190543	0.999999
chr11	-	62603149	62603247	EML3	0.000611768	1.71269	0.190557	0.999999
chr3	+	150564378	150564381	EIF2A	-0.000674201	0.750217	0.190605	0.999999
chr17	+	40356214	40356331	RARA	0.000824661	1.82404	0.190613	0.999999
chr18	+	79277054	79277196	ATP9B	-0.000548272	0.0760281	0.190639	0.999999
chr19	-	9418896	9419050	ZNF266	-0.00156622	-0.443489	0.190645	0.999999
chr17	+	40833115	40833199	TMEM99	-0.00091067	-0.0848106	0.190646	0.999999
chr9	+	128588809	128588943	SPTAN1	-0.000754958	2.82138	0.190653	0.999999
chr12	+	57488103	57488199	MARS1	-0.000562991	1.12427	0.190654	0.999999
chr1	-	19155441	19155668	UBR4	-0.00090947	0.12861	0.190695	0.999999
chr16	+	67541653	67541713	RIPOR1	-0.000751647	1.98516	0.190723	0.999999
chr9	+	2191343	2191408	SMARCA2	0.000587607	2.80951	0.190736	0.999999
chr2	+	86123734	86123762	PTCD3	-0.000541515	0.3306	0.190741	0.999999
chr4	+	2928561	2928602	ADD1	0.000591994	2.21352	0.190759	0.999999
chrX	+	47233030	47233219	USP11	-0.000542068	1.00845	0.190765	0.999999
chr6	+	160096447	160096625	IGF2R	0.000793461	2.88224	0.190784	0.999999
chr11	+	831781	831985	CRACR2B	0.00148349	-0.391836	0.190803	0.999999
chr6	+	83137676	83139162	DOP1A	-0.000598576	1.73373	0.190805	0.999999
chrY	-	19706063	19706345	KDM5D	0.000914274	-2.16624	0.190828	0.999999
chr9	+	128986809	128986875	NUP188	-0.000582648	0.495467	0.190841	0.999999
chr15	+	49217190	49217297	GALK2	-0.000470804	0.618108	0.190841	0.999999
chr1	-	200644121	200644368	DDX59	0.000650843	0.051217	0.190846	0.999999
chr8	+	144200428	144200541	MROH1	-0.00106161	-0.276607	0.190854	0.999999
chr20	+	417526	417619	RBCK1	-0.000735489	1.79778	0.190871	0.999999
chr19	-	6734005	6734054	GPR108	-0.000507527	1.99817	0.190874	0.999999
chr6	-	100627842	100627987	ASCC3	-0.000679244	0.217534	0.19088	0.999999
chr11	+	68439777	68439872	LRP5	0.000829203	1.20477	0.190893	0.999999
chr20	-	45960616	45960732	ZNF335	-0.000948176	-0.0880676	0.190897	0.999999
chr10	+	120903176	120903225	WDR11	0.000556929	0.990933	0.190903	0.999999
chr9	+	134830108	134830176	COL5A1	0.00180241	0.0919451	0.190913	0.999999
chr12	-	112160862	112160973	HECTD4	0.000647408	0.761321	0.190915	0.999999
chr2	+	27035594	27035728	TMEM214	-0.00046051	1.89421	0.190919	0.999999
chr4	-	76144149	76144183	NUP54	-0.000536154	0.357794	0.190927	0.999999
chr1	+	32014182	32014377	KHDRBS1	-0.000484004	1.52107	0.190929	0.999999
chr10	-	33177494	33179896	NRP1	0.000872025	5.77559	0.190936	0.999999
chr14	-	52777082	52778374	GNPNAT1	-0.00073613	1.59133	0.190963	0.999999
chr1	+	94517052	94518496	ABCD3	0.00059649	3.56877	0.190965	0.999999
chr2	-	237334626	237334786	COL6A3	0.00136467	4.26775	0.19097	0.999999
chr11	-	615345	615612	IRF7	-0.00109508	0.687774	0.190974	0.999999
chr4	+	151099631	151099638	RPS3A	-0.000693709	2.00552	0.190985	0.999999
chr16	+	53810140	53810217	FTO	-0.00103186	0.288054	0.191002	0.999999
chr3	-	49283987	49284136	USP4	0.000402623	2.39752	0.191013	0.999999
chr17	+	45106014	45107778	NMT1	-0.000410381	3.88951	0.191015	0.999999
chr2	-	96295488	96295658	SNRNP200	-0.000637317	1.91036	0.191051	0.999999
chr1	-	93879157	93879162	DNTTIP2	-0.00110268	-0.139282	0.191069	0.999999
chr4	-	25757688	25757790	SEL1L3	0.000883078	2.37991	0.191077	0.999999
chr2	+	219232014	219232040	ANKZF1	-0.00146293	-0.232752	0.191084	0.999999
chr11	-	11270877	11271290	GALNT18	0.000913988	2.78645	0.191088	0.999999
chr17	-	50693198	50696143	ANKRD40	0.000721145	4.65425	0.191102	0.999999
chr10	+	73770380	73770471	SEC24C	0.000501024	2.36842	0.191107	0.999999
chr11	+	95812980	95813111	CEP57	-0.000577808	0.697947	0.19112	0.999999
chr15	+	90068306	90068595	ZNF710	-0.000664469	0.627015	0.191124	0.999999
chr1	+	198754269	198754404	PTPRC	0.00116988	3.48903	0.191138	0.999999
chr17	-	29582698	29582759	GIT1	-0.000598352	0.87765	0.191138	0.999999
chr21	+	46658745	46658798	PRMT2	-0.000483881	2.44106	0.191159	0.999999
chr1	+	13787068	13787657	PRDM2	0.000664411	1.22473	0.191163	0.999999
chrX	-	3607366	3608624	PRKX	-0.000694147	1.68312	0.191165	0.999999
chr5	+	102949574	102949576	PAM	-0.000678441	1.93897	0.19117	0.999999
chr15	+	57063750	57063823	TCF12	-0.00073166	0.685579	0.191178	0.999999
chr12	-	110453812	110453829	GPN3	-0.000565216	0.405056	0.19118	0.999999
chr22	-	20727358	20727397	PI4KA	0.000560786	0.804168	0.191183	0.999999
chr6	-	85547112	85547115	SNX14	-0.000719438	0.376801	0.191202	0.999999
chr9	+	2073212	2073247	SMARCA2	-0.000639075	1.37913	0.191211	0.999999
chr7	-	74235532	74235645	RFC2	0.00046825	1.27703	0.191212	0.999999
chr6	+	31945522	31945624	C2	0.00100741	2.31862	0.191222	0.999999
chr12	+	55952870	55952927	DGKA	0.00088206	0.523873	0.191231	0.999999
chr20	-	35284765	35284770	EIF6	-0.000654091	0.974511	0.191239	0.999999
chr1	+	28553640	28553671	TRNAU1AP	-0.000632382	0.0412856	0.191247	0.999999
chr1	+	222659939	222659993	MIA3	0.000469151	1.42806	0.191254	0.999999
chr3	-	100363431	100365717	TOMM70	0.000470932	3.83945	0.19127	0.999999
chr16	-	89291038	89291183	ANKRD11	-0.000639025	0.956555	0.191304	0.999999
chr2	-	43899572	43899605	LRPPRC	0.000559869	1.55035	0.191306	0.999999
chr19	-	19646205	19646347	ATP13A1	0.000554915	1.68295	0.191311	0.999999
chr1	+	161203437	161203543	NDUFS2	-0.000523702	2.32837	0.191322	0.999999
chr16	-	29887649	29887817	SEZ6L2	-0.00131889	-0.375882	0.191335	0.999999
chr2	+	15603814	15603849	DDX1	-0.00047555	1.75313	0.191352	0.999999
chr14	-	90540642	90541185	TTC7B	0.000539214	1.16922	0.191361	0.999999
chr17	-	64500840	64500882	DDX5	0.00107182	3.13164	0.191363	0.999999
chr3	-	49056862	49057043	QRICH1	-0.000449534	1.96525	0.191365	0.999999
chr5	+	69129447	69130126	SLC30A5	0.000500453	2.62472	0.19139	0.999999
chr1	-	108941495	108941498	CLCC1	-0.000540753	0.0597227	0.191395	0.999999
chr2	-	127505191	127505241	IWS1	-0.000524015	0.815256	0.191413	0.999999
chr3	-	57571398	57571404	ARF4	0.000820003	0.00945316	0.191414	0.999999
chr19	+	35737636	35737743	KMT2B	0.000665595	0.947043	0.19143	0.999999
chr20	-	34585481	34585580	PIGU	-0.0005794	0.580433	0.191431	0.999999
chr11	+	11920342	11920494	USP47	-0.000599001	0.995735	0.191433	0.999999
chr1	+	116388131	116388155	ATP1A1	-0.000788688	3.88265	0.191436	0.999999
chr12	-	79820774	79820931	PPP1R12A	-0.000729658	1.59371	0.191445	0.999999
chr7	-	73308431	73308553	NSUN5	-0.000684157	0.259943	0.191446	0.999999
chrX	+	97114726	97114965	DIAPH2	-0.000517875	0.830509	0.191464	0.999999
chr2	+	73850376	73850462	STAMBP	-0.000389529	1.14252	0.191483	0.999999
chr11	+	65718590	65718705	KAT5	0.000411192	2.33513	0.191493	0.999999
chr1	+	150159405	150159497	PLEKHO1	0.000946995	2.06698	0.191506	0.999999
chr19	+	45069202	45069248	CLASRP	0.00107389	0.315585	0.191515	0.999999
chr3	-	172630645	172633774	NCEH1	0.00114633	4.20348	0.191516	0.999999
chr3	+	12289111	12289134	PPARG	-0.00214858	-0.607379	0.19153	0.999999
chr11	+	130110638	130110659	APLP2	-0.000729106	4.58363	0.191534	0.999999
chr3	-	25637215	25637312	TOP2B	-0.000746951	1.34085	0.191539	0.999999
chr10	-	97477347	97477404	MMS19	-0.000606689	0.675215	0.191551	0.999999
chr2	+	71669605	71669746	DYSF	0.00072644	1.62313	0.191581	0.999999
chr19	+	17172375	17172477	MYO9B	-0.000804019	0.731195	0.191585	0.999999
chr2	+	86490881	86490928	KDM3A	0.000654391	0.984851	0.191603	0.999999
chr7	-	45101600	45101614	TBRG4	0.000553368	0.406784	0.191608	0.999999
chr9	-	137112378	137112604	DPP7	0.00134579	-0.208589	0.191611	0.999999
chr4	+	169620683	169621063	CLCN3	-0.000679621	1.34729	0.19163	0.999999
chr10	+	12230948	12230978	CDC123	-0.000467737	1.716	0.191633	0.999999
chr12	-	42322418	42322446	ZCRB1	-0.00047889	1.39347	0.191646	0.999999
chr19	-	15267514	15267551	BRD4	-0.000674485	0.36656	0.191671	0.999999
chr12	+	15958240	15958335	DERA	-0.000468497	1.4043	0.19168	0.999999
chr17	-	29574172	29574450	GIT1	0.000524057	2.11282	0.191683	0.999999
chr15	+	90889326	90889378	FES	-0.000677444	0.43603	0.191691	0.999999
chr3	-	49114763	49114873	USP19	-0.000506417	1.33758	0.191701	0.999999
chr19	+	12948514	12948552	RAD23A	-0.000497782	2.48601	0.191726	0.999999
chr16	+	673058	673059	RHOT2	0.000888478	0.949015	0.191728	0.999999
chr19	+	54118409	54118455	PRPF31	-0.000560947	1.18416	0.191749	0.999999
chr14	-	77578955	77579109	SPTLC2	-0.000530504	0.861486	0.19176	0.999999
chr20	-	492254	492338	CSNK2A1	-0.000429483	1.67552	0.191761	0.999999
chr11	-	870121	870121	CHID1	0.00069099	0.794837	0.191768	0.999999
chr17	-	45394943	45395426	ARHGAP27	0.000646613	2.45075	0.191781	0.999999
chr19	+	7527520	7527628	MCOLN1	-0.000783031	1.42958	0.1918	0.999999
chrX	+	152867648	152867673	NSDHL	0.000622732	0.619031	0.191824	0.999999
chr19	-	4815932	4816234	TICAM1	0.00118666	0.121016	0.191826	0.999999
chr14	+	71103395	71103669	PCNX1	0.000580327	1.66708	0.191828	0.999999
chr3	-	48468983	48469022	SHISA5	-0.000556596	2.81389	0.191829	0.999999
chr11	-	62792418	62792514	NXF1	0.000854384	2.26104	0.191833	0.999999
chr20	-	1466720	1466822	NSFL1C	-0.000463768	1.36308	0.191845	0.999999
chr17	+	21190948	21191266	DHRS7B	0.000491414	1.86068	0.191848	0.999999
chr12	+	121233548	121233634	P2RX4	0.000725228	1.66319	0.191854	0.999999
chr8	+	99832369	99832652	VPS13B	-0.000777829	-0.175898	0.191864	0.999999
chr2	+	219608583	219608788	STK11IP	-0.000708049	0.272396	0.191867	0.999999
chr9	-	131523801	131524737	UCK1	0.00042582	2.71867	0.191867	0.999999
chr17	+	59619943	59620173	CLTC	-0.000848723	1.96208	0.191874	0.999999
chr2	+	61905647	61905757	COMMD1	-0.000582616	1.22637	0.191876	0.999999
chr3	-	37053687	37053720	LRRFIP2	0.000522318	0.947402	0.191877	0.999999
chr11	-	6617354	6617358	TPP1	-0.000825483	2.35622	0.191883	0.999999
chr16	+	4425879	4426047	DNAJA3	-0.000581168	-0.221972	0.191891	0.999999
chr13	+	24303905	24307069	SPATA13	0.000885543	4.38816	0.191913	0.999999
chr5	+	151028955	151028987	GPX3	0.00110419	4.10601	0.191916	0.999999
chr14	-	21211564	21211566	HNRNPC	0.000506419	3.92632	0.191929	0.999999
chr6	+	31945462	31945521	C2	0.00100411	2.53528	0.191931	0.999999
chr16	-	64899	65037	RHBDF1	-0.000927635	-0.0218972	0.191951	0.999999
chrX	+	45082586	45082640	KDM6A	-0.000598416	0.0530403	0.191957	0.999999
chr1	+	32316665	32316782	HDAC1	-0.000447532	2.37765	0.191985	0.999999
chrX	-	53193498	53193636	KDM5C	0.000545181	1.98301	0.191987	0.999999
chr7	+	151064848	151064895	SLC4A2	-0.000565407	0.955891	0.192003	0.999999
chr17	-	81904367	81904423	PCYT2	0.000866107	-0.17592	0.192005	0.999999
chr14	+	23469707	23469727	NGDN	-0.000630892	-0.00411779	0.192017	0.999999
chr3	+	136328758	136328857	PCCB	0.000539353	1.05606	0.192038	0.999999
chr11	-	3122067	3122098	OSBPL5	-0.000868279	-0.180714	0.192048	0.999999
chr22	+	21696885	21696905	PPIL2	0.000577371	0.530095	0.192052	0.999999
chr1	+	9244925	9245561	H6PD	-0.000763498	1.84073	0.192059	0.999999
chr12	+	121233635	121233737	P2RX4	0.000726437	1.62277	0.192062	0.999999
chr12	+	561343	563478	B4GALNT3	0.00102898	2.51615	0.192074	0.999999
chr11	-	6476554	6476733	ARFIP2	0.000561714	1.19762	0.192088	0.999999
chr1	+	226071522	226071523	H3-3A	0.000882507	3.11909	0.19209	0.999999
chr17	-	47120610	47120770	CDC27	0.000495629	1.49959	0.192097	0.999999
chrX	+	70133723	70134135	IGBP1	-0.000565241	2.45005	0.192099	0.999999
chr6	-	43048344	43048569	CUL7	-0.000619267	0.260248	0.192115	0.999999
chr6	-	30555555	30555720	GNL1	-0.000525894	1.98064	0.192126	0.999999
chr4	-	10103896	10103986	WDR1	-0.000500855	3.55283	0.192129	0.999999
chr19	+	10829112	10829268	DNM2	0.000601225	3.13281	0.19213	0.999999
chr22	-	36525999	36526131	EIF3D	-0.000480562	3.14286	0.192136	0.999999
chr1	-	220089770	220089772	BPNT1	-0.000658762	-0.238542	0.192136	0.999999
chr10	-	109882548	109882552	XPNPEP1	-0.000523656	0.348148	0.19214	0.999999
chr11	-	3129013	3129169	OSBPL5	-0.000810294	-0.0474702	0.192144	0.999999
chr1	-	1355513	1355752	MXRA8	0.001302	0.157039	0.192146	0.999999
chr12	+	69586270	69586344	CCT2	-0.000611004	2.14364	0.192148	0.999999
chr7	-	30010587	30014287	FKBP14	0.000647372	2.56029	0.192152	0.999999
chr1	+	15731192	15731257	PLEKHM2	0.000489069	1.90389	0.192163	0.999999
chrX	-	129511804	129511983	SMARCA1	-0.000655582	1.21491	0.192164	0.999999
chr17	+	36577983	36578186	GGNBP2	-0.000440218	2.12752	0.192168	0.999999
chr12	+	107693076	107693096	PWP1	-0.000470255	0.59092	0.192187	0.999999
chr7	-	96120956	96121377	SLC25A13	0.000483883	1.10269	0.192192	0.999999
chr9	+	137107275	137107371	MAN1B1	0.00057584	1.81186	0.192192	0.999999
chr1	-	19153301	19153502	UBR4	-0.000892253	0.170727	0.192206	0.999999
chr2	+	86451124	86451213	KDM3A	-0.000803749	0.318315	0.192214	0.999999
chr5	+	177372299	177372596	RGS14	0.000801808	0.44119	0.192229	0.999999
chr12	-	121429099	121429508	KDM2B	0.000603308	0.662019	0.192238	0.999999
chr11	+	65108320	65108350	VPS51	0.0012032	-0.355858	0.192245	0.999999
chr1	-	37809574	37815566	MTF1	0.000761404	3.49114	0.192249	0.999999
chr1	-	37822121	37822716	MTF1	-0.000761404	0.126213	0.192249	0.999999
chr7	-	122325477	122325581	CADPS2	0.000536986	1.56225	0.19225	0.999999
chr16	+	88599803	88599835	ZC3H18	-0.000648652	-0.146863	0.192253	0.999999
chr10	-	71834372	71834505	PSAP	-0.000837519	6.68641	0.192272	0.999999
chr15	+	41479103	41479198	RTF1	0.0003899	1.42102	0.19229	0.999999
chr14	+	20354124	20354247	PARP2	-0.00058795	0.473577	0.192299	0.999999
chr7	-	26190396	26190456	HNRNPA2B1	0.000839449	2.60784	0.1923	0.999999
chr2	+	85625691	85625691	USP39	-0.000465053	0.573892	0.19231	0.999999
chr8	+	41598926	41599047	GPAT4	-0.000462712	1.73007	0.192319	0.999999
chr19	-	2757448	2757457	SGTA	0.000554531	0.981073	0.192319	0.999999
chr11	-	62634824	62634895	GANAB	-0.000586849	3.36682	0.192336	0.999999
chr12	-	50231665	50231710	LIMA1	-0.000786778	0.944127	0.192337	0.999999
chr7	+	92079079	92080152	AKAP9	-0.000870628	2.14475	0.19235	0.999999
chr8	-	80664842	80665066	ZNF704	0.00134384	-0.228939	0.192406	0.999999
chr15	+	55354798	55354978	PIGB	0.000604256	0.411699	0.192413	0.999999
chr8	-	58603210	58603386	NSMAF	-0.000531744	0.505175	0.192431	0.999999
chr20	+	56517106	56517186	RTF2	0.000388897	3.32589	0.192442	0.999999
chr15	-	29761139	29761286	TJP1	-0.00103247	1.69387	0.192467	0.999999
chr12	+	31104270	31104791	DDX11	0.00205112	-0.199985	0.192477	0.999999
chr1	-	54404858	54404930	SSBP3	-0.00058267	0.643169	0.192485	0.999999
chr19	-	10553608	10554281	KRI1	0.000525493	1.8213	0.192491	0.999999
chr15	-	43054742	43054899	UBR1	-0.000867541	-0.397225	0.192497	0.999999
chr17	-	78126833	78126906	TMC6	-0.000901345	1.10961	0.192505	0.999999
chr11	+	44077323	44077376	ACCS	-0.00177119	-0.296934	0.19252	0.999999
chr1	-	186344375	186344578	TPR	-0.000736214	1.43031	0.192533	0.999999
chr2	-	15356303	15356416	NBAS	-0.00069584	-0.109788	0.19255	0.999999
chr7	+	45075777	45076352	CCM2	0.00060707	2.83509	0.19256	0.999999
chr9	-	97904552	97904992	TRMO	0.000476092	0.992196	0.192576	0.999999
chr17	+	50462239	50462302	ACSF2	-0.000662783	0.937398	0.192594	0.999999
chr16	-	23493360	23493422	GGA2	-0.00060658	1.95693	0.192605	0.999999
chr11	-	3683200	3683441	NUP98	0.000699438	2.12225	0.192608	0.999999
chr3	-	177026416	177026420	TBL1XR1	0.000696453	0.537882	0.19261	0.999999
chr1	+	147178113	147179126	PDIA3P1	-0.000788126	0.260306	0.192636	0.999999
chr1	+	147179127	147179622	PDIA3P1	0.000788126	0.0552826	0.192636	0.999999
chr19	-	38305362	38305507	YIF1B	0.000759538	0.718951	0.192649	0.999999
chr16	+	2586676	2586893	PDPK1	-0.000598628	0.957425	0.192657	0.999999
chr1	+	150942563	150942688	SETDB1	-0.000574371	0.412564	0.192666	0.999999
chr19	+	50309640	50309790	MYH14	0.00100339	2.39651	0.192673	0.999999
chr17	+	7898014	7898102	CHD3	-0.000669353	1.58824	0.192675	0.999999
chr9	+	137096237	137096280	MAN1B1	-0.000613279	1.20196	0.192679	0.999999
chr6	+	42683055	42683111	UBR2	0.000574645	0.987416	0.192683	0.999999
chr7	-	111487240	111487341	IMMP2L	-0.000613965	0.356169	0.192685	0.999999
chr15	+	68188232	68189202	PIAS1	-0.00051671	2.55492	0.192722	0.999999
chr12	-	9077701	9077768	A2M	0.00100775	8.08005	0.192727	0.999999
chr8	+	144260677	144260832	MROH1	0.000824453	0.194199	0.192739	0.999999
chrX	+	11121880	11123078	HCCS	-0.000490306	1.40166	0.192744	0.999999
chr11	+	57597683	57597684	SERPING1	-0.000856502	0.343375	0.192767	0.999999
chr3	+	39406763	39406764	RPSA	-0.000891902	4.53264	0.192772	0.999999
chr17	-	75978534	75978693	ACOX1	-0.000582841	0.516546	0.192778	0.999999
chr19	+	6739762	6739785	TRIP10	-0.000868437	0.750848	0.192781	0.999999
chr17	-	81904424	81904635	PCYT2	0.000645992	1.0683	0.192786	0.999999
chr3	+	183754126	183754365	YEATS2	-0.000712639	0.488567	0.192786	0.999999
chrX	-	154712229	154712701	GAB3	-0.001248	-0.181919	0.192787	0.999999
chr3	+	52249791	52250595	PPM1M	0.000582829	3.3851	0.192791	0.999999
chr6	+	33416052	33416213	PHF1	0.000616877	2.49624	0.192792	0.999999
chr14	+	99500766	99500871	CCNK	-0.000530355	1.47132	0.192813	0.999999
chr14	-	23061502	23061571	ACIN1	0.000925927	0.203078	0.192814	0.999999
chr5	+	134777574	134777725	DDX46	-0.000490641	1.29279	0.192831	0.999999
chr14	+	102431796	102432128	TECPR2	-0.000684236	-0.286383	0.192834	0.999999
chr17	-	17819121	17819234	SREBF1	-0.000733965	1.47498	0.192844	0.999999
chr2	-	241087225	241088904	MTERF4	0.000531559	1.64991	0.192856	0.999999
chr6	+	33691801	33691928	ITPR3	0.00083683	2.53674	0.192861	0.999999
chr15	+	57547355	57550717	CGNL1	0.000976176	4.91674	0.192861	0.999999
chr15	-	65002996	65003256	MTFMT	0.000550736	0.332607	0.192862	0.999999
chr6	-	30546696	30546836	GNL1	0.000518417	2.72606	0.192878	0.999999
chr16	-	58113606	58113959	CFAP20	0.000575258	1.9854	0.192879	0.999999
chr14	+	57282985	57283019	AP5M1	0.000700265	0.0190811	0.192883	0.999999
chr14	+	30638197	30638247	SCFD1	-0.000529203	0.53719	0.192886	0.999999
chr1	+	32292161	32292218	HDAC1	-0.000478093	1.31459	0.192888	0.999999
chr21	+	42296164	42297244	ABCG1	0.000922255	3.80283	0.192898	0.999999
chr1	-	31059299	31059577	PUM1	-0.00063794	1.35316	0.192902	0.999999
chr1	-	52360424	52360548	CC2D1B	-0.000559409	0.748206	0.192905	0.999999
chr3	+	114086487	114088349	QTRT2	0.000527863	2.70733	0.192933	0.999999
chr17	+	47587230	47587281	NPEPPS	-0.000501199	1.14284	0.192934	0.999999
chr8	-	47779004	47779093	PRKDC	0.000621326	1.3683	0.192957	0.999999
chr5	-	134632770	134632774	SAR1B	-0.000637235	0.308292	0.192984	0.999999
chr19	+	39424771	39424882	PLEKHG2	0.00108283	0.184252	0.192988	0.999999
chr13	+	75857921	75858156	LMO7	0.00125169	4.28347	0.192992	0.999999
chr17	-	69078917	69079074	ABCA6	0.000973878	0.275744	0.193006	0.999999
chr16	+	66943971	66944306	CES2	0.000437956	2.27254	0.193025	0.999999
chr3	-	47120182	47120432	SETD2	-0.000671416	0.897067	0.193034	0.999999
chr16	+	68355723	68355883	PRMT7	0.000610232	0.611677	0.193038	0.999999
chr1	+	230674998	230675124	COG2	-0.000521072	0.397927	0.193042	0.999999
chr5	-	146157403	146157628	LARS1	-0.000512613	1.86196	0.193055	0.999999
chr7	+	100089628	100089746	COPS6	-0.000468144	2.87843	0.193063	0.999999
chr9	-	132014337	132014467	MED27	-0.000504548	1.06307	0.193081	0.999999
chr9	+	133357711	133357814	SURF2	-0.000772195	0.16053	0.193106	0.999999
chr6	+	35293751	35293823	ZNF76	0.000670653	0.170689	0.193111	0.999999
chr16	-	11756329	11756370	ZC3H7A	0.000541374	1.55659	0.193117	0.999999
chr17	+	45245878	45245973	FMNL1	0.000748366	1.99024	0.193125	0.999999
chr17	-	40027909	40027946	MED24	-0.000680687	0.606883	0.193137	0.999999
chr7	-	158773367	158773396	ESYT2	-0.000727612	1.64271	0.193138	0.999999
chr5	-	78294452	78294692	AP3B1	-0.000654937	0.19031	0.193144	0.999999
chr11	-	57327426	57327514	SSRP1	0.000372522	2.6711	0.193155	0.999999
chr12	-	105174208	105174337	APPL2	0.000544275	1.52102	0.193158	0.999999
chr1	-	27355356	27355466	MAP3K6	0.000943184	1.76067	0.193174	0.999999
chr1	-	248824753	248825366	SH3BP5L	-0.000514058	1.71874	0.193203	0.999999
chr1	-	20787195	20787307	HP1BP3	-0.000801262	0.75564	0.193204	0.999999
chr6	+	4891713	4892112	CDYL	-0.000430787	0.919287	0.193214	0.999999
chr4	+	17607400	17607934	LAP3	0.000791944	4.27408	0.193217	0.999999
chr9	+	136840322	136840484	RABL6	0.000616906	1.41678	0.19323	0.999999
chr11	-	45933831	45933984	PHF21A	0.000497579	0.909261	0.193246	0.999999
chr1	+	180166491	180166591	QSOX1	-0.000684972	2.97359	0.193262	0.999999
chr11	-	68261463	68261608	C11orf24	0.000753223	0.482425	0.193277	0.999999
chr11	-	47812882	47813047	NUP160	-0.000622721	0.769195	0.19329	0.999999
chr6	-	2960379	2960969	SERPINB6	-0.00100967	-0.0269449	0.193298	0.999999
chr14	-	100376260	100376285	WARS1	0.00116717	0.963963	0.193305	0.999999
chr13	+	113098209	113098388	MCF2L	0.00105605	0.162841	0.19331	0.999999
chr15	+	43756726	43756766	PDIA3	-0.000515578	4.03445	0.193321	0.999999
chr12	+	56142422	56142425	ESYT1	0.000594643	1.88331	0.193337	0.999999
chr6	-	128009173	128009265	PTPRK	-0.000738612	0.790623	0.193341	0.999999
chr10	-	27231748	27231820	ACBD5	-0.000683332	0.375016	0.193363	0.999999
chr2	+	169806979	169807030	SSB	-0.00046171	2.02264	0.193364	0.999999
chr1	+	150560060	150560667	ADAMTSL4	0.000970957	3.61088	0.19337	0.999999
chr5	+	33448541	33448730	TARS1	-0.000558597	1.73041	0.193375	0.999999
chr14	+	57274244	57274723	AP5M1	-0.00051402	1.75777	0.193386	0.999999
chr12	+	54497766	54497891	NCKAP1L	-0.00122126	0.728075	0.193387	0.999999
chr17	-	3731104	3731183	ITGAE	-0.00176088	-0.667809	0.193409	0.999999
chr1	-	19128211	19128318	UBR4	-0.000837388	0.261967	0.19341	0.999999
chr8	+	67095293	67095732	CSPP1	-0.00100715	0.112335	0.19342	0.999999
chr4	-	113978437	113979092	ARSJ	-0.000972483	0.355817	0.193424	0.999999
chr12	+	103937709	103937806	HSP90B1	-0.00066049	4.72126	0.19343	0.999999
chr6	-	107921797	107921909	SEC63	-0.000581603	1.93953	0.193443	0.999999
chr11	+	57661042	57661436	CLP1	0.000568274	1.19123	0.193447	0.999999
chr15	-	70074533	70074595	TLE3	-0.000847363	-0.0332822	0.193452	0.999999
chr13	+	41082704	41084006	WBP4	0.000416712	1.99327	0.193462	0.999999
chr13	-	24501633	24501834	PARP4	-0.000804149	1.35916	0.193475	0.999999
chr1	+	223770315	223770412	CAPN2	0.00106789	0.225286	0.193482	0.999999
chr15	-	63623725	63623890	HERC1	0.000603904	1.5701	0.193484	0.999999
chr2	-	96290684	96290815	SNRNP200	-0.000628866	1.99637	0.193489	0.999999
chr2	-	27655365	27655602	SUPT7L	0.000656469	2.15231	0.193498	0.999999
chr4	+	56932187	56935822	REST	0.000633859	3.43747	0.193522	0.999999
chr14	+	55616517	55616654	KTN1	-0.000636686	2.66138	0.193527	0.999999
chr11	+	119023395	119023421	TRAPPC4	0.000544583	1.8022	0.193534	0.999999
chr15	+	90885042	90885045	FES	-0.000826974	-0.11383	0.193558	0.999999
chr11	+	57597686	57597687	SERPING1	-0.000843737	0.385643	0.193571	0.999999
chr3	-	130680613	130680721	PIK3R4	0.000527752	0.93246	0.193586	0.999999
chr1	+	153773034	153773081	INTS3	0.000783382	1.58426	0.193588	0.999999
chr17	-	82253245	82254679	CSNK1D	-0.000995505	-0.181211	0.193589	0.999999
chr17	+	81693675	81693752	HGS	-0.000674656	1.6531	0.19359	0.999999
chr5	-	138189670	138189752	CDC23	0.000511911	0.305293	0.193597	0.999999
chr11	-	125101202	125101202	TMEM218	-0.000615913	0.142328	0.193613	0.999999
chr2	-	218275006	218275431	TMBIM1	0.000597777	5.6321	0.193626	0.999999
chr9	-	83970313	83970331	HNRNPK	0.000489659	4.52494	0.193628	0.999999
chr11	+	60928629	60928960	TMEM132A	-0.00153117	-0.47689	0.19363	0.999999
chr5	-	141628563	141628604	HDAC3	-0.000405417	1.30322	0.193633	0.999999
chr8	-	11842560	11842682	CTSB	0.0011133	2.25529	0.193643	0.999999
chr16	+	85805865	85806455	COX4I1	-0.000713922	0.829102	0.193644	0.999999
chr17	-	75266672	75266680	MIF4GD	0.000606401	0.691541	0.193675	0.999999
chr16	+	55583238	55586666	LPCAT2	0.000635151	2.86789	0.193681	0.999999
chr5	+	61543455	61546172	ZSWIM6	0.00063804	2.90167	0.193693	0.999999
chr2	-	215409934	215409950	FN1	-0.00118678	5.09003	0.193697	0.999999
chr11	-	57332625	57332834	SSRP1	-0.000372586	2.72003	0.193698	0.999999
chr17	-	4939060	4939212	SLC25A11	-0.000541549	2.25908	0.193701	0.999999
chr4	-	102664685	102664852	MANBA	-0.000649161	1.62423	0.193708	0.999999
chr5	-	168566013	168566064	PANK3	0.000785106	0.125268	0.193712	0.999999
chr20	-	17618596	17618679	RRBP1	0.000665236	3.34286	0.193719	0.999999
chr5	+	74696996	74697106	HEXB	-0.000855489	3.59516	0.193736	0.999999
chr15	+	99632978	99633173	MEF2A	-0.000766002	1.48574	0.193738	0.999999
chr2	+	27232448	27232643	CAD	-0.00083746	-0.136385	0.193739	0.999999
chr3	-	49028248	49028322	IMPDH2	-0.000635028	2.64258	0.193741	0.999999
chr1	-	226361969	226362083	PARP1	0.00050169	2.47794	0.193741	0.999999
chr10	+	17708776	17708951	STAM	0.000500031	1.21363	0.193753	0.999999
chr19	+	3527061	3527062	FZR1	-0.000668886	0.0515981	0.19376	0.999999
chr1	+	196675989	196676065	CFH	-0.00130682	3.07988	0.193775	0.999999
chr6	+	29793351	29797192	HLA-V	-0.00299383	1.02362	0.193778	0.999999
chr5	-	1334358	1334383	CLPTM1L	-0.000493793	2.27423	0.193782	0.999999
chr4	+	1322415	1322418	MAEA	-0.000673604	0.655577	0.193791	0.999999
chr11	-	85959023	85959036	PICALM	0.000726	2.81452	0.193796	0.999999
chr1	+	153776600	153776727	SLC27A3	-0.000841979	1.71364	0.193798	0.999999
chr4	+	147543981	147544954	EDNRA	0.00104962	3.40238	0.193811	0.999999
chr4	+	3180515	3180651	HTT	-0.00068844	0.380649	0.193813	0.999999
chr19	+	532100	532108	CDC34	-0.000761721	0.478872	0.193813	0.999999
chr11	+	11950364	11950442	USP47	0.000556948	1.33405	0.193821	0.999999
chr10	+	102367478	102367480	GBF1	-0.000645842	0.0808172	0.19384	0.999999
chr19	-	15410520	15410594	AKAP8L	-0.000860026	1.35801	0.193854	0.999999
chr8	-	144400987	144401075	CPSF1	-0.00105899	0.275862	0.193855	0.999999
chr5	+	140661633	140661708	IK	0.000561808	2.71356	0.19387	0.999999
chr8	-	81718182	81718224	ZFAND1	-0.000473426	1.10527	0.193872	0.999999
chr3	-	184245713	184245812	ALG3	-0.000788068	0.271988	0.193873	0.999999
chr8	+	19395028	19396218	SH2D4A	0.000734292	2.07392	0.193875	0.999999
chr5	+	127524531	127524920	PRRC1	-0.000573028	1.51693	0.193915	0.999999
chr15	-	72751372	72752201	ADPGK	0.000620898	3.67061	0.193929	0.999999
chr9	-	111373170	111373236	ECPAS	0.00051961	1.83939	0.193935	0.999999
chr12	+	112919433	112919486	OAS1	0.00124281	0.760822	0.193947	0.999999
chr6	+	125977644	125980244	HINT3	0.000653161	4.12471	0.193948	0.999999
chrX	+	15784536	15788411	CA5B	0.000751149	2.10233	0.19395	0.999999
chr2	-	219561747	219562008	OBSL1	0.00087811	1.10246	0.193955	0.999999
chr9	+	121173243	121173509	CNTRL	0.000783242	0.772576	0.193958	0.999999
chr1	+	155725412	155725490	DAP3	-0.000449113	2.20204	0.193969	0.999999
chrX	+	123886131	123886539	XIAP	-0.000667979	0.792246	0.193975	0.999999
chrX	+	155239045	155239810	VBP1	0.000440935	2.64425	0.193984	0.999999
chr11	+	32933092	32934583	QSER1	-0.000658229	1.1579	0.193986	0.999999
chr6	-	3268973	3271773	SLC22A23	0.000802068	3.54551	0.193997	0.999999
chr14	+	73112152	73112250	RBM25	0.000864165	1.86465	0.194003	0.999999
chr11	+	121627555	121627767	SORL1	0.000765581	0.856469	0.194004	0.999999
chr17	-	64499695	64499913	DDX5	0.00112216	4.96063	0.194006	0.999999
chr1	-	223789008	223789174	TP53BP2	0.000781793	1.84797	0.194021	0.999999
chr16	+	47497399	47497488	PHKB	-0.000608866	0.8436	0.194031	0.999999
chr16	+	24570876	24572231	RBBP6	0.000661595	3.04517	0.194043	0.999999
chr12	-	111839807	111839909	MAPKAPK5-AS1	0.000753734	0.251011	0.194047	0.999999
chr16	+	68074034	68074155	DUS2	-0.000726694	-0.0604639	0.19409	0.999999
chr16	-	70695544	70695593	VAC14	0.000644683	0.794142	0.194091	0.999999
chr20	+	31538555	31541733	HM13	-0.000878972	0.982911	0.194119	0.999999
chr2	+	86456442	86456566	KDM3A	-0.000721478	0.672465	0.194121	0.999999
chr2	+	101839828	101839994	MAP4K4	-0.000620342	1.78313	0.194124	0.999999
chr5	+	7897065	7897100	MTRR	0.000732056	1.15207	0.194128	0.999999
chr12	+	65278742	65278743	MSRB3	0.0013312	-0.517669	0.194135	0.999999
chr19	+	11359607	11359708	PLPPR2	-0.000702117	0.418824	0.194139	0.999999
chr6	+	7414238	7414390	RIOK1	0.000611556	0.521925	0.194158	0.999999
chr2	-	174141825	174142000	OLA1	-0.000487935	2.10394	0.194163	0.999999
chr4	-	70824294	70824368	GRSF1	0.000431501	2.24116	0.194174	0.999999
chr4	+	105970385	105971113	NPNT	0.00122015	5.09215	0.194201	0.999999
chr22	+	29674836	29674941	NF2	-0.000548707	0.12981	0.194213	0.999999
chr5	+	55308010	55308068	MTREX	-0.000729608	-0.0174744	0.194226	0.999999
chr9	-	33469207	33469341	NOL6	-0.000767672	0.169077	0.194236	0.999999
chr15	-	41056622	41056706	INO80	-0.000707732	-0.0351753	0.194258	0.999999
chr9	-	125239421	125239533	HSPA5	-0.00071447	4.52182	0.194258	0.999999
chr20	+	3046052	3046280	MRPS26	0.00153503	-0.58828	0.194266	0.999999
chr17	-	81909514	81909602	PCYT2	-0.000941174	-0.255493	0.194275	0.999999
chr1	-	31652511	31652587	COL16A1	0.00168544	-0.342687	0.194276	0.999999
chr15	+	39973592	39973749	EIF2AK4	-0.000569988	0.429795	0.19428	0.999999
chr21	-	26170655	26170667	APP	0.000866762	1.14701	0.19429	0.999999
chr8	-	53769654	53769688	ATP6V1H	0.00052411	1.72081	0.194307	0.999999
chr16	+	84463614	84463730	ATP2C2	0.00109338	0.66883	0.194307	0.999999
chr16	+	67545376	67545534	RIPOR1	0.000727796	3.01857	0.194314	0.999999
chr11	-	46788681	46788773	CKAP5	-0.000679942	0.0336146	0.194319	0.999999
chr3	+	129257727	129257860	COPG1	-0.000464305	2.47306	0.194326	0.999999
chr9	+	34647492	34647517	GALT	-0.000694861	0.582548	0.194346	0.999999
chr17	+	81084832	81084893	BAIAP2	-0.000737146	1.8434	0.194349	0.999999
chr17	+	75498944	75499073	TMEM94	0.000530359	2.00679	0.194361	0.999999
chr2	+	69878991	69881384	GMCL1	0.00046863	2.52113	0.194361	0.999999
chr2	-	73766828	73766867	DUSP11	0.000457564	0.812915	0.194362	0.999999
chr6	-	25081519	25081569	CMAHP	0.00127921	1.09497	0.194362	0.999999
chr5	-	151062127	151062212	TNIP1	-0.000562823	2.54306	0.194366	0.999999
chr8	+	47727200	47727252	SPIDR	0.000486259	0.974391	0.19439	0.999999
chr3	+	52523278	52523323	STAB1	0.00109278	1.72141	0.194396	0.999999
chr11	+	57659464	57659873	CLP1	-0.000585842	0.950392	0.1944	0.999999
chrX	-	129515894	129515994	SMARCA1	-0.00071372	0.67807	0.194401	0.999999
chr10	-	77830217	77830344	DLG5	-0.000873446	-0.172264	0.194416	0.999999
chr19	+	541662	542042	CDC34	0.000663212	1.52678	0.194425	0.999999
chr4	-	102671281	102671398	MANBA	-0.000673965	1.25599	0.194436	0.999999
chr2	+	135129995	135130087	RAB3GAP1	-0.000595404	1.00768	0.194445	0.999999
chr7	-	149455177	149456037	ZNF777	-0.000535051	1.11511	0.194481	0.999999
chr1	-	53855001	53855051	YIPF1	0.000614492	0.128227	0.194482	0.999999
chr3	+	48979482	48979613	ARIH2	0.00043613	1.68563	0.194485	0.999999
chr2	-	24077433	24077633	TP53I3	0.000828402	0.709597	0.194488	0.999999
chr1	-	35177319	35177399	SFPQ	0.000987949	1.54936	0.194493	0.999999
chr1	-	186326104	186326220	TPR	0.000681546	2.30203	0.194495	0.999999
chrX	-	149932589	149932767	EOLA2	0.000641312	1.34946	0.1945	0.999999
chr4	-	76180954	76181013	SCARB2	-0.000582908	3.01249	0.194501	0.999999
chr6	-	131623351	131623462	MED23	-0.000901034	-0.347802	0.194505	0.999999
chr2	-	241264448	241264448	HDLBP	-0.000533159	2.38248	0.194508	0.999999
chr7	+	155775098	155775460	RBM33	-0.000618715	1.04853	0.194522	0.999999
chr3	-	49120756	49120808	USP19	-0.000804546	-0.331494	0.194522	0.999999
chr3	+	127033987	127035579	PLXNA1	0.000723836	3.38323	0.194523	0.999999
chr12	-	4529896	4530050	C12orf4	-0.000708168	-0.23554	0.19453	0.999999
chr15	+	31372444	31376523	KLF13	-0.00079639	6.34357	0.194548	0.999999
chr18	+	7906505	7906583	PTPRM	-0.000899157	1.39275	0.194559	0.999999
chrX	-	49074901	49074912	WDR45	0.000687211	1.1209	0.194565	0.999999
chr19	-	6732987	6733062	GPR108	-0.000498497	2.23016	0.19457	0.999999
chr1	-	108943528	108943615	CLCC1	-0.000457078	0.587091	0.194572	0.999999
chr3	+	154256877	154257825	ARHGEF26	0.00119517	3.05025	0.194573	0.999999
chr17	+	75558573	75558627	LLGL2	-0.000889741	1.09418	0.194581	0.999999
chr15	+	63553734	63553798	USP3	-0.00059913	0.29271	0.194583	0.999999
chr11	+	117199633	117199829	TAGLN	-0.00129802	0.997708	0.194584	0.999999
chr15	-	72200474	72200507	PKM	0.000718921	4.28087	0.194586	0.999999
chr4	+	1744518	1744624	TACC3	0.000785834	0.399226	0.194624	0.999999
chr6	-	99562842	99562948	CCNC	-0.00061409	1.0476	0.194636	0.999999
chr16	+	2083798	2083816	TSC2	0.000662849	0.639679	0.194637	0.999999
chr1	-	41512816	41513750	HIVEP3	0.00121227	-0.313818	0.194668	0.999999
chr3	+	46996271	46996592	NBEAL2	-0.0010506	0.942776	0.194672	0.999999
chr14	+	70978378	70978648	PCNX1	-0.000690845	0.62205	0.194675	0.999999
chr20	+	58993624	58993675	NELFCD	0.000476296	1.17103	0.194699	0.999999
chr1	-	151343681	151343696	RFX5	0.000608711	0.445995	0.194706	0.999999
chr1	-	52355398	52355449	CC2D1B	0.000542836	0.810549	0.19471	0.999999
chr11	-	116873903	116874039	SIK3	-0.000625036	0.354058	0.19473	0.999999
chr10	-	13295496	13295606	PHYH	-0.00057222	0.909474	0.194735	0.999999
chr12	-	57111341	57111346	STAT6	-0.000774512	0.130445	0.19474	0.999999
chr5	+	113553181	113553359	YTHDC2	-0.0010024	-0.353168	0.194746	0.999999
chr16	+	4668265	4668296	MGRN1	-0.000654845	1.03536	0.194751	0.999999
chr14	-	102342727	102343634	CINP	-0.00064552	0.24516	0.194755	0.999999
chr2	+	232856793	232857269	GIGYF2	0.00044403	2.28767	0.194805	0.999999
chr3	+	48979614	48979633	ARIH2	0.000481034	0.796248	0.194808	0.999999
chr11	+	46672255	46672660	ATG13	0.000428656	2.85843	0.194812	0.999999
chr1	-	202918171	202918388	KLHL12	-0.000460826	1.36904	0.194813	0.999999
chr12	-	118035077	118035093	WSB2	0.000480557	1.66184	0.194828	0.999999
chr8	+	144083738	144083749	GPAA1	-0.000614013	1.60162	0.194834	0.999999
chr1	+	11016878	11016965	TARDBP	-0.00054095	2.6959	0.194837	0.999999
chr11	-	47176860	47176867	ARFGAP2	-0.000495048	0.332693	0.194845	0.999999
chr1	+	36174898	36175008	MAP7D1	-0.000704192	1.38994	0.194846	0.999999
chr17	-	75237778	75237796	GGA3	0.000675203	0.0733175	0.194847	0.999999
chr7	+	27785163	27785311	TAX1BP1	-0.000507247	3.07986	0.194848	0.999999
chr15	-	89323404	89323427	POLG	-0.000543326	0.415869	0.19486	0.999999
chr19	+	35279308	35279308	USF2	0.000799718	1.15919	0.194862	0.999999
chr2	+	61048472	61051990	PEX13	0.000536178	2.84496	0.194875	0.999999
chr12	-	91179514	91179533	DCN	-0.000924001	3.19976	0.194876	0.999999
chr11	+	65644955	65645129	SIPA1	-0.000779081	1.60529	0.194885	0.999999
chr11	-	86068651	86068733	PICALM	-0.000739091	2.2414	0.194896	0.999999
chr8	+	28113019	28113173	ELP3	-0.00045073	0.913392	0.194898	0.999999
chr7	+	107891186	107891216	DLD	-0.000632517	0.648511	0.194903	0.999999
chr13	-	36303602	36304321	SPART	0.000521885	2.43504	0.194904	0.999999
chr4	+	25396664	25396718	ANAPC4	-0.000783659	0.0922672	0.194908	0.999999
chr8	+	86402019	86402203	WWP1	-0.00056391	1.70109	0.194915	0.999999
chr1	-	35177989	35178036	SFPQ	0.000990364	1.51313	0.194937	0.999999
chr9	-	129929567	129929695	FNBP1	-0.000606655	1.74608	0.194943	0.999999
chrX	-	2925616	2925765	ARSD	0.000695374	0.195031	0.194952	0.999999
chr14	+	91215405	91215556	DGLUCY	0.000533287	1.9126	0.194958	0.999999
chr1	+	24670120	24670273	SRRM1	0.000488235	2.05993	0.194976	0.999999
chr14	-	50920956	50921067	PYGL	-0.000674547	0.962686	0.194977	0.999999
chr8	-	94494860	94494956	VIRMA	0.000522058	1.15464	0.194978	0.999999
chr15	-	77108164	77115319	PEAK1	0.000947546	5.68282	0.194987	0.999999
chr6	-	112187450	112187601	LAMA4	-0.000946269	2.16726	0.194993	0.999999
chr17	+	77498942	77499024	SEPTIN9	0.000645418	2.7969	0.195003	0.999999
chr12	+	57160893	57161115	LRP1	-0.00104362	1.70966	0.195004	0.999999
chr7	-	100332543	100332576	PMS2P1	0.000497678	0.141198	0.195015	0.999999
chr3	+	186788200	186788256	EIF4A2	0.000745277	1.00165	0.195022	0.999999
chr22	-	50466431	50466482	SBF1	-0.00088965	0.0854966	0.195026	0.999999
chr8	+	144841832	144841966	ZNF7	-0.000565117	0.501261	0.195032	0.999999
chr12	+	107688615	107688802	PWP1	-0.000409188	1.55044	0.19504	0.999999
chr5	+	138930473	138930509	CTNNA1	0.000563064	4.03632	0.195058	0.999999
chr11	+	83167125	83167308	PCF11	-0.000856496	0.873874	0.195061	0.999999
chr12	+	112140819	112140910	TRAFD1	-0.000511457	1.45544	0.195071	0.999999
chr5	-	179837527	179837692	MRNIP	0.000961594	0.490835	0.195074	0.999999
chr20	+	36230344	36232799	EPB41L1	0.000527821	2.28284	0.195075	0.999999
chr14	+	105391631	105391749	PACS2	0.000712175	0.545242	0.195097	0.999999
chr4	+	25676770	25678748	SLC34A2	0.00153472	8.52241	0.195098	0.999999
chr1	-	156277085	156277241	SMG5	-0.000493235	1.20645	0.195104	0.999999
chr2	-	216038388	216039190	PECR	0.000646772	0.749516	0.195108	0.999999
chr17	-	7237385	7237477	PHF23	-0.000618738	0.750921	0.195114	0.999999
chr11	+	68050046	68050052	TCIRG1	0.00115334	1.67533	0.195114	0.999999
chr17	+	75498175	75498216	TMEM94	0.000571972	1.06791	0.195132	0.999999
chr11	-	8715603	8715643	DENND2B	-0.000589999	0.742829	0.195138	0.999999
chr16	+	57204597	57205008	RSPRY1	-0.000439687	1.45794	0.195142	0.999999
chr19	+	14562525	14562575	TECR	-0.000602017	2.6925	0.195173	0.999999
chr2	-	95090386	95090522	MRPS5	0.000485644	1.91886	0.195174	0.999999
chr16	+	69798797	69798829	WWP2	-0.000607223	0.542978	0.195192	0.999999
chr14	-	21262678	21262698	HNRNPC	-0.000779981	-0.257516	0.195197	0.999999
chr14	-	73715131	73718842	MIDEAS	0.000862853	4.19791	0.195206	0.999999
chr9	+	35801643	35801763	NPR2	-0.000814116	-0.0832379	0.195216	0.999999
chr6	-	32662249	32662353	HLA-DQB1	0.00224515	-0.573422	0.195223	0.999999
chr2	+	86134296	86134377	PTCD3	0.00044562	1.23799	0.195224	0.999999
chr4	+	143513702	143514101	SMARCA5	-0.000731267	0.900255	0.19523	0.999999
chr16	+	5072951	5073028	ALG1	-0.000806474	-0.0615605	0.195234	0.999999
chr11	+	64194261	64194330	STIP1	-0.000564278	2.27092	0.195236	0.999999
chr9	-	33923186	33923293	UBAP2	0.000493543	0.515805	0.195257	0.999999
chr3	+	47848920	47848996	DHX30	0.000462396	1.62992	0.195259	0.999999
chr7	+	105105439	105105693	KMT2E	-0.000655215	1.73544	0.19526	0.999999
chr16	+	29833733	29833826	MVP	-0.000596826	3.37507	0.195266	0.999999
chr3	+	87254225	87255415	CHMP2B	0.000533913	2.80466	0.195269	0.999999
chr9	-	35704416	35704498	TLN1	0.000723114	3.53481	0.195271	0.999999
chr22	+	46346422	46346544	TRMU	-0.000902484	0.241639	0.195304	0.999999
chr1	+	27847028	27847092	PPP1R8	0.000381213	1.53414	0.195304	0.999999
chr16	+	72108297	72108353	DHX38	0.000498651	1.14039	0.195308	0.999999
chr15	+	90885412	90885529	FES	-0.00063521	0.766364	0.195318	0.999999
chr2	-	127289943	127290223	ERCC3	0.000902861	-0.805397	0.195339	0.999999
chr16	+	81912597	81912716	PLCG2	-0.000767968	0.195608	0.19534	0.999999
chr11	+	119071596	119071843	VPS11	-0.00048733	1.70669	0.195346	0.999999
chr8	-	38996213	38996418	TM2D2	-0.000521953	1.43598	0.195356	0.999999
chr7	+	6387212	6387283	RAC1	-0.000481948	3.31279	0.195357	0.999999
chr16	-	58129032	58129300	CFAP20	-0.000591107	1.50976	0.195365	0.999999
chr3	-	39101016	39101022	GORASP1	-0.000493915	0.294702	0.195366	0.999999
chr9	+	37778023	37778681	TRMT10B	-0.00104509	0.144007	0.195367	0.999999
chr9	+	37777628	37778022	TRMT10B	0.00104509	-0.0206236	0.195367	0.999999
chr4	-	25747434	25748063	SEL1L3	0.000876962	2.99609	0.195373	0.999999
chr6	-	118959922	118960102	FAM184A	0.00111106	-0.229268	0.195376	0.999999
chr19	+	39459184	39459249	SUPT5H	-0.000443125	1.78724	0.195378	0.999999
chr19	+	13923579	13923606	CC2D1A	-0.000716349	0.0642048	0.195389	0.999999
chrX	-	71252589	71253274	ZMYM3	-0.000655172	1.32085	0.195409	0.999999
chr2	+	32603006	32603083	BIRC6	0.000627782	1.17367	0.195414	0.999999
chr7	-	141661930	141662851	DENND11	-0.000621099	2.26205	0.195416	0.999999
chr9	-	129827290	129827967	C9orf78	0.00036273	2.6955	0.195421	0.999999
chr10	-	118341727	118341746	FAM204A	-0.000624169	-0.0674441	0.195423	0.999999
chr3	+	49676378	49676506	APEH	-0.0005099	1.96802	0.195428	0.999999
chr2	+	275201	275201	ACP1	-0.000415311	1.70949	0.195434	0.999999
chr9	+	131510357	131510385	POMT1	-0.000642736	-0.0952858	0.195438	0.999999
chr6	-	87589922	87589987	RARS2	-0.000509777	0.353418	0.195457	0.999999
chr8	-	143813637	143813726	SCRIB	-0.000856359	0.352599	0.195468	0.999999
chr17	+	4810807	4810951	PLD2	-0.000599408	0.526252	0.195469	0.999999
chr14	-	67593836	67593909	PIGH	-0.00055243	0.0581765	0.195481	0.999999
chr3	-	133649780	133649942	TOPBP1	-0.000736869	-0.195955	0.195493	0.999999
chr19	+	11018957	11019013	SMARCA4	-0.000542391	0.91991	0.195498	0.999999
chr2	+	3478872	3478913	TRAPPC12	0.000463402	1.25572	0.195508	0.999999
chr17	-	19801777	19801922	ULK2	-0.000592291	0.583719	0.19551	0.999999
chr18	-	20946906	20949951	ROCK1	0.00100905	0.208918	0.195514	0.999999
chr2	+	33389184	33389306	LTBP1	0.00106385	2.89782	0.195519	0.999999
chr11	-	86068739	86068780	PICALM	-0.00077235	1.6433	0.195524	0.999999
chr17	-	82442900	82443448	CYBC1	0.000634626	3.38847	0.195547	0.999999
chr22	-	40423536	40423685	MRTFA	-0.00052	0.880074	0.195551	0.999999
chr1	-	39572393	39572418	PABPC4	-0.000632282	1.86911	0.195555	0.999999
chr3	-	119458084	119458184	TMEM39A	-0.000605644	0.60179	0.195576	0.999999
chr9	-	83661902	83661910	UBQLN1	0.000556476	1.70303	0.195578	0.999999
chr11	-	47166760	47166860	ARFGAP2	0.000378871	2.41205	0.195578	0.999999
chr20	-	50902017	50902109	ADNP	-0.000794565	0.189511	0.195584	0.999999
chr1	-	2404892	2405030	PEX10	0.000823982	-0.177015	0.195588	0.999999
chr11	+	726304	726484	EPS8L2	0.000931998	1.83639	0.195595	0.999999
chr2	-	69326914	69327075	GFPT1	0.000640332	1.49799	0.195595	0.999999
chr1	-	151340640	151341828	RFX5	0.000498046	3.04828	0.195623	0.999999
chr19	+	7858193	7858331	EVI5L	-0.000820688	-0.200304	0.195631	0.999999
chr22	+	17688986	17689073	BCL2L13	-0.000474607	1.14378	0.195639	0.999999
chr6	+	170405079	170405348	FAM120B	-0.000531105	0.261135	0.195642	0.999999
chr18	-	56600987	56602821	TXNL1	-0.000803262	-0.114894	0.195656	0.999999
chr14	+	100860792	100860816	MEG3	0.00249453	-0.758869	0.195689	0.999999
chr8	-	143821818	143821913	PUF60	-0.000517608	2.04026	0.195694	0.999999
chr10	-	97436406	97436539	EXOSC1	0.000502809	1.30331	0.195701	0.999999
chr1	+	53027978	53028071	SCP2	0.000581321	3.91425	0.195715	0.999999
chrX	-	130063955	130064873	ELF4	0.000591731	0.898098	0.195729	0.999999
chr11	+	68558566	68558641	PPP6R3	-0.000638027	1.15561	0.195741	0.999999
chr18	-	46095124	46095131	ATP5F1A	-0.000414542	3.10979	0.195769	0.999999
chr20	-	45949333	45949398	ZNF335	0.000764649	0.461195	0.19577	0.999999
chr2	+	230402798	230402888	SP140L	0.00057906	0.197419	0.195786	0.999999
chr8	-	52656008	52657884	RB1CC1	-0.000617803	3.49519	0.195806	0.999999
chr12	+	48825163	48825243	CACNB3	-0.000977752	-0.170175	0.19581	0.999999
chr3	-	52694899	52695035	GLT8D1	0.000449984	2.42786	0.195818	0.999999
chr5	-	115831582	115831583	ATG12	-0.000614172	0.00815859	0.195824	0.999999
chr13	-	45340185	45340258	TPT1	-0.000846136	0.432968	0.195825	0.999999
chr4	+	168926488	168928417	PALLD	0.00107188	6.00978	0.195856	0.999999
chr17	+	2041103	2041181	DPH1	0.000562169	0.212591	0.19586	0.999999
chr3	+	44358217	44359802	TCAIM	0.000477875	1.65115	0.195865	0.999999
chr2	-	37256698	37256929	PRKD3	0.000565718	1.74578	0.195867	0.999999
chr16	-	377108	377164	PGAP6	-0.000774296	0.681804	0.195903	0.999999
chr3	+	73065397	73069198	PPP4R2	0.000566113	3.89826	0.19591	0.999999
chr7	-	152176191	152177075	KMT2C	-0.000753288	1.39485	0.195912	0.999999
chr6	-	553854	553920	EXOC2	-0.000536676	0.483846	0.195915	0.999999
chr17	-	44800852	44803033	GJC1	-0.00094099	1.46896	0.195918	0.999999
chr5	-	150135555	150135878	PDGFRB	-0.000900079	3.3651	0.195925	0.999999
chr3	+	37020310	37020388	MLH1	-0.000415362	1.01968	0.195926	0.999999
chr8	+	17960014	17960093	PCM1	-0.000750096	1.07164	0.19593	0.999999
chr5	+	171387881	171387932	NPM1	-0.000566771	4.35503	0.195938	0.999999
chr2	+	162360746	162360971	GCA	0.000738013	1.34231	0.195958	0.999999
chr2	+	27638964	27639031	GPN1	-0.000448253	1.06288	0.19596	0.999999
chr12	-	121255783	121255804	CAMKK2	-0.000625226	0.492075	0.195961	0.999999
chr16	-	24968351	24968427	ARHGAP17	-0.000535457	1.06989	0.195968	0.999999
chr8	+	22003219	22003317	XPO7	0.000556589	1.16102	0.195989	0.999999
chr9	+	97428460	97428672	TDRD7	-0.000827023	-0.31352	0.195989	0.999999
chr11	+	72231498	72231615	INPPL1	-0.000619317	2.01215	0.195992	0.999999
chr1	+	150093629	150093648	VPS45	0.00049705	0.564284	0.195994	0.999999
chr12	-	110465106	110465185	GPN3	0.000486061	1.00482	0.196023	0.999999
chr2	+	201164163	201164279	CFLAR	-0.000760129	2.14908	0.196034	0.999999
chr10	-	73498295	73499188	USP54	0.00077923	2.46695	0.196043	0.999999
chr22	-	19918143	19918177	TXNRD2	-0.000802456	0.00819048	0.196044	0.999999
chr7	+	99570199	99571259	ZNF655	-0.000979729	0.310259	0.196054	0.999999
chr2	-	215407127	215407321	FN1	-0.0012121	6.0245	0.196068	0.999999
chr13	+	39047674	39050109	NHLRC3	0.000644064	3.43802	0.196087	0.999999
chr17	+	1736039	1736218	WDR81	0.000703251	1.11564	0.196089	0.999999
chr3	+	180609871	180610003	TTC14	0.00108766	1.12474	0.196092	0.999999
chr19	-	18257099	18258106	IQCN	0.00209546	0.155671	0.196129	0.999999
chr15	+	63590661	63590925	USP3	0.000471041	1.63385	0.196169	0.999999
chr17	+	63827479	63827489	PSMC5	-0.000508094	1.71749	0.196169	0.999999
chr11	+	67301732	67301788	ANKRD13D	0.000875061	0.569066	0.19617	0.999999
chr12	-	6679522	6679525	ZNF384	-0.000605047	0.0106476	0.196177	0.999999
chr19	+	39473012	39473114	SUPT5H	0.000433541	2.02809	0.196211	0.999999
chr1	+	153741285	153741368	INTS3	-0.000870433	0.858988	0.196212	0.999999
chr22	-	31344332	31345776	PATZ1	-0.000594074	2.61819	0.196258	0.999999
chr12	-	108647380	108647383	CORO1C	0.000686383	2.37172	0.19627	0.999999
chr6	-	82171412	82171507	IBTK	0.000582582	1.20788	0.196273	0.999999
chrX	-	153956625	153956763	HCFC1	-0.000738976	0.374636	0.196284	0.999999
chr17	+	44352796	44353043	GRN	0.000988651	5.53417	0.196288	0.999999
chr22	-	38738238	38738265	SUN2	0.000555553	3.02858	0.196292	0.999999
chr19	+	49107822	49108563	SNRNP70	0.00130116	3.10004	0.1963	0.999999
chr18	-	21111021	21111813	ROCK1	-0.000906945	0.643626	0.196301	0.999999
chr2	-	99402259	99402346	REV1	0.000643736	0.859056	0.19631	0.999999
chr16	+	28832349	28832399	ATXN2L	-0.000642226	1.76525	0.196334	0.999999
chr17	-	40032673	40032715	MED24	-0.000688613	0.52678	0.196335	0.999999
chr19	-	12928755	12928847	FARSA	-0.000622596	1.34256	0.196339	0.999999
chr22	-	38735909	38736380	SUN2	0.000583637	4.8628	0.196345	0.999999
chr1	+	12007053	12007249	MFN2	0.000551635	2.35672	0.196347	0.999999
chr12	-	96002990	96003064	LTA4H	0.00109625	4.30387	0.19636	0.999999
chr12	-	57530679	57530775	DCTN2	0.000457003	3.10111	0.196396	0.999999
chr14	-	105143482	105143638	JAG2	0.00130199	-0.615616	0.196397	0.999999
chr19	+	6822221	6822329	VAV1	-0.000970759	0.120484	0.196412	0.999999
chr17	+	27312888	27313631	WSB1	0.00144629	4.42362	0.196422	0.999999
chr1	-	1787987	1789052	GNB1	-0.000687719	-0.349482	0.196424	0.999999
chr3	-	56620545	56622737	TASOR	0.000522822	3.34019	0.196449	0.999999
chr12	+	120557405	120557466	RNF10	-0.000345329	2.71905	0.196463	0.999999
chr19	-	8554565	8554571	MYO1F	-0.0011638	0.253685	0.196472	0.999999
chr19	+	56494343	56494603	ZNF667-AS1	-0.000910206	0.374413	0.196472	0.999999
chr11	-	36280712	36280837	COMMD9	-0.000624822	1.67446	0.196472	0.999999
chr13	-	45988787	45989097	ZC3H13	-0.000605356	1.09645	0.196474	0.999999
chr12	-	15620983	15621202	EPS8	0.000743257	1.9907	0.196499	0.999999
chr6	+	87665754	87665833	ORC3	0.000500685	0.439606	0.196531	0.999999
chr9	-	135809581	135810422	CAMSAP1	0.000485573	1.32276	0.196543	0.999999
chr11	+	18407668	18407740	LDHA	0.000877651	3.92486	0.196544	0.999999
chr16	+	29830878	29830901	MVP	-0.000589919	2.77887	0.196554	0.999999
chr11	+	119067823	119068010	VPS11	-0.000535295	0.897509	0.196557	0.999999
chr5	-	179614890	179614959	HNRNPH1	0.000978496	4.10321	0.196563	0.999999
chr11	-	10799627	10799756	EIF4G2	0.000671149	5.5788	0.196565	0.999999
chr2	+	231331793	231331897	ARMC9	0.0009606	-0.0532	0.196579	0.999999
chr14	-	91476909	91476986	PPP4R3A	-0.000624464	1.14606	0.196585	0.999999
chr12	+	47965928	47965963	TMEM106C	-0.000541727	1.38931	0.196603	0.999999
chr14	+	71110162	71115382	PCNX1	0.000558899	3.64211	0.196608	0.999999
chr18	-	36108531	36109147	SLC39A6	0.000606669	1.98088	0.196613	0.999999
chr16	+	4437402	4437485	DNAJA3	-0.000440397	0.607332	0.196618	0.999999
chr17	-	75943101	75943213	ACOX1	0.000571422	0.411212	0.196619	0.999999
chr4	+	26430704	26430883	RBPJ	0.000537868	2.15118	0.19664	0.999999
chr4	-	76181014	76181092	SCARB2	-0.00058079	3.08207	0.196646	0.999999
chr2	-	43571707	43571862	THADA	-0.000695274	-0.155006	0.196651	0.999999
chr7	+	5231724	5233840	WIPI2	0.000429542	2.17083	0.19666	0.999999
chr1	+	155881198	155885199	SYT11	0.00083914	3.97116	0.196671	0.999999
chr9	+	15462991	15464134	SNAPC3	-0.00077849	-0.0340803	0.196685	0.999999
chr9	-	128257790	128257850	GOLGA2	0.000473826	1.34477	0.196691	0.999999
chr2	-	55254767	55254825	MTIF2	-0.000646556	-0.0245986	0.196691	0.999999
chr11	+	14867506	14867758	PDE3B	0.000783286	1.46657	0.196696	0.999999
chr6	-	127289869	127289876	ECHDC1	0.000538583	1.19592	0.196697	0.999999
chr10	-	103882555	103882744	STN1	0.000511451	1.81228	0.196705	0.999999
chr14	-	39040732	39040887	SEC23A	0.000702361	2.0051	0.196708	0.999999
chr7	-	75987150	75987223	TMEM120A	0.000543002	1.16038	0.196735	0.999999
chr2	+	161179621	161179652	TANK	-0.000496555	1.39836	0.19675	0.999999
chr1	+	43307796	43307924	TIE1	-0.000958896	2.11434	0.19676	0.999999
chrX	-	40709979	40710129	MED14	-0.000612504	0.151474	0.196773	0.999999
chr20	+	63288310	63289130	ARFGAP1	0.000628609	3.19418	0.196775	0.999999
chr9	+	97441658	97441875	TDRD7	-0.000611865	0.393925	0.196781	0.999999
chr22	-	36189129	36190796	APOL4	0.00118131	2.57542	0.196783	0.999999
chr18	-	5424262	5424359	EPB41L3	-0.00071386	0.931459	0.196784	0.999999
chr11	-	64906665	64906815	ATG2A	-0.000751651	0.0180509	0.196787	0.999999
chr12	+	19274516	19274983	PLEKHA5	-0.000602536	1.25421	0.196791	0.999999
chr19	+	18569092	18569297	KXD1	0.000468201	1.89039	0.196794	0.999999
chr17	-	74954138	74954325	HID1	0.000736353	0.563085	0.196802	0.999999
chr6	-	117560272	117563384	GOPC	0.000597692	3.8614	0.196804	0.999999
chr11	+	65122321	65122335	MRPL49	-0.000631376	-0.194569	0.196808	0.999999
chr19	-	9614021	9614058	ZNF561	-0.000609647	4.78334e-05	0.196834	0.999999
chr14	-	34710387	34712007	CFL2	0.000722874	3.01012	0.196839	0.999999
chr5	-	176969053	176969282	UIMC1	-0.00051227	0.375208	0.196853	0.999999
chrX	+	41165872	41166214	USP9X	-0.000797816	1.59464	0.196874	0.999999
chr11	-	78104356	78104453	ALG8	0.000482862	0.839834	0.196878	0.999999
chr1	+	26281451	26281522	SH3BGRL3	0.0009639	3.38046	0.196893	0.999999
chr18	-	12794384	12794485	PTPN2	0.000670334	1.7506	0.196898	0.999999
chr2	+	11782201	11782363	LPIN1	-0.000757372	0.183959	0.196902	0.999999
chr12	-	49005462	49005543	PRKAG1	-0.000396251	1.67246	0.196916	0.999999
chr8	+	17966980	17967170	PCM1	-0.000688017	1.77079	0.196931	0.999999
chr3	+	58382514	58382678	PXK	-0.000590201	0.229111	0.196943	0.999999
chr11	-	65133160	65133207	SYVN1	-0.000616826	1.26769	0.196979	0.999999
chr10	+	45445688	45446117	ALOX5	0.00111461	3.43389	0.196986	0.999999
chr1	-	153953316	153953369	CRTC2	-0.000457099	0.875479	0.197002	0.999999
chr21	-	46191960	46193370	LSS	0.000791019	0.399573	0.19701	0.999999
chr2	-	229810957	229811045	TRIP12	-0.000756869	1.23089	0.197011	0.999999
chr1	-	32366477	32366654	BSDC1	0.000437625	2.76603	0.197016	0.999999
chr15	-	82157713	82157860	EFL1	-0.000528266	0.191813	0.197026	0.999999
chr20	-	63940378	63940485	UCKL1	0.000690132	0.914149	0.197056	0.999999
chr4	-	87160249	87161042	KLHL8	0.000658743	0.309198	0.197059	0.999999
chr13	-	19823482	19825235	ZMYM5	0.000657136	1.63775	0.197061	0.999999
chr8	+	109550810	109550824	EBAG9	-0.000711022	-0.232813	0.19709	0.999999
chr1	+	226071524	226071542	H3-3A	0.000872757	3.12615	0.197092	0.999999
chr14	+	24377909	24378001	NFATC4	0.00112757	0.35108	0.197127	0.999999
chr15	-	44589252	44589414	SPG11	-0.000558258	0.904648	0.197138	0.999999
chr17	-	37519010	37519071	SYNRG	0.00052538	0.764698	0.197151	0.999999
chrX	-	11137547	11139530	ARHGAP6	0.000778803	2.04828	0.197159	0.999999
chr19	+	40580473	40580485	SHKBP1	-0.000655789	1.06217	0.197167	0.999999
chr14	-	68909955	68910019	ACTN1	-0.000777688	2.87194	0.197175	0.999999
chr9	-	121193361	121193419	RAB14	-0.000583576	1.16694	0.197182	0.999999
chr1	-	3646666	3646782	WRAP73	-0.000599151	0.300863	0.197195	0.999999
chr1	+	155320610	155320637	FDPS	0.000641613	1.253	0.197216	0.999999
chr1	-	183635758	183635783	ARPC5	-0.000859913	0.298772	0.197228	0.999999
chr17	+	7571671	7571686	SENP3	0.000751245	0.167744	0.197231	0.999999
chr18	-	50287652	50287679	CXXC1	-0.00091817	-0.240659	0.197241	0.999999
chr12	-	49003144	49003290	PRKAG1	0.000382258	2.50689	0.197257	0.999999
chr7	-	128313175	128313274	RBM28	0.000790601	-0.210025	0.197264	0.999999
chr15	-	44633505	44633637	SPG11	-0.000687851	0.204757	0.197278	0.999999
chr12	+	21515868	21516062	GOLT1B	0.00057064	1.52247	0.19728	0.999999
chr5	+	132867036	132867342	UQCRQ	-0.00102059	-0.108764	0.197284	0.999999
chr10	+	48978345	48978393	WDFY4	0.000933015	0.448924	0.197303	0.999999
chr1	+	85580761	85580899	CCN1	0.00296425	-0.775954	0.197316	0.999999
chr17	+	82870224	82870380	TBCD	-0.000618815	0.710794	0.197317	0.999999
chr10	-	32900426	32901511	ITGB1	0.000983617	5.6092	0.197369	0.999999
chr20	+	45075609	45079948	STK4	0.000758499	4.73106	0.197382	0.999999
chr16	+	2929827	2929916	FLYWCH1	-0.0010964	-0.00558932	0.197384	0.999999
chr1	-	154171424	154171488	TPM3	-0.00076982	0.183772	0.197389	0.999999
chr17	-	7234069	7234223	DVL2	-0.000580976	-0.082728	0.197393	0.999999
chr2	-	27309707	27309794	MPV17	0.000497101	1.8037	0.197394	0.999999
chr19	+	36115552	36115611	TBCB	-0.000740594	1.86799	0.197399	0.999999
chr10	-	99613469	99613695	SLC25A28	-0.000859677	0.426036	0.197408	0.999999
chr3	+	41239906	41239906	CTNNB1	0.000643407	3.30012	0.197441	0.999999
chr1	-	244858729	244858835	HNRNPU	-0.000722207	3.84988	0.197449	0.999999
chr6	-	30292916	30294406	HCG18	-0.000627706	0.769706	0.197454	0.999999
chr1	-	86354530	86354692	ODF2L	0.000779888	1.0327	0.197465	0.999999
chr19	-	3005839	3005968	TLE2	0.000714807	1.45474	0.197479	0.999999
chr6	-	109444065	109444339	MICAL1	0.000952341	1.85036	0.197486	0.999999
chr19	+	40627737	40627857	LTBP4	0.00118846	4.00626	0.197501	0.999999
chr3	-	49132116	49132154	LAMB2	-0.000860008	1.96941	0.197525	0.999999
chr19	+	44820061	44820704	BCAM	0.00126427	0.238186	0.197526	0.999999
chr12	-	7018274	7018474	LPCAT3	-0.000633521	1.74781	0.197534	0.999999
chr12	-	109933038	109933056	GIT2	0.000620574	0.0150737	0.197538	0.999999
chr20	-	34575104	34575246	PIGU	0.000529854	1.01439	0.197538	0.999999
chrX	+	24073262	24073263	EIF2S3	0.0004697	2.34787	0.197547	0.999999
chr19	+	2341469	2341956	SPPL2B	-0.0013582	-0.113215	0.19756	0.999999
chr17	+	57006173	57006586	SCPEP1	0.000806707	4.56404	0.197562	0.999999
chr2	+	131520097	131520421	SMPD4BP	0.0010522	0.639531	0.197563	0.999999
chr1	-	29200516	29200589	MECR	-0.000597559	-0.0754146	0.197565	0.999999
chr13	-	113996531	113996739	RASA3	0.000572918	1.13487	0.197584	0.999999
chr3	+	51943354	51943538	PARP3	-0.000538999	0.749202	0.197593	0.999999
chr10	+	125827558	125827638	BCCIP	-0.000532374	1.61243	0.197613	0.999999
chr5	+	169803058	169803206	DOCK2	-0.000888337	0.828329	0.197622	0.999999
chr3	-	123709756	123709893	MYLK	-0.00127327	0.842093	0.197626	0.999999
chr22	-	20752903	20753027	PI4KA	-0.000532007	1.19395	0.197626	0.999999
chr12	-	103775631	103777043	NT5DC3	-0.00153353	-0.325115	0.197632	0.999999
chr12	-	103772310	103775488	NT5DC3	0.00153353	1.51831	0.197632	0.999999
chr1	+	171107675	171107737	FMO3	0.00124842	0.400612	0.19765	0.999999
chr8	+	55795978	55796152	TGS1	-0.000564301	0.553837	0.197652	0.999999
chr11	-	9207561	9207622	DENND5A	-0.000672447	0.391019	0.197682	0.999999
chr3	-	128101559	128101619	RUVBL1	-0.000773687	1.06726	0.197689	0.999999
chr4	+	88428580	88428750	HERC6	-0.000941232	0.0472005	0.197691	0.999999
chr10	+	17693222	17693281	STAM	-0.000604513	0.296433	0.197691	0.999999
chr5	+	134784366	134784541	DDX46	-0.000465551	1.6778	0.197698	0.999999
chr16	-	67945764	67945871	SLC12A4	0.000574297	2.35162	0.197704	0.999999
chr10	+	102809893	102810054	WBP1L	-0.000576164	1.71948	0.197715	0.999999
chr16	+	31040013	31040129	STX4	0.000692885	1.30651	0.197716	0.999999
chr6	+	30899242	30899404	DDR1	0.000760504	3.01609	0.197727	0.999999
chr17	-	40026647	40026746	MED24	-0.000608783	1.26904	0.197729	0.999999
chr16	+	70563876	70564033	SF3B3	0.00051631	2.10755	0.197731	0.999999
chr1	-	50437028	50441275	FAF1	-0.000456133	1.07623	0.197732	0.999999
chr2	+	232566944	232566981	EIF4E2	0.000448329	1.79836	0.197754	0.999999
chr1	+	23743472	23743578	ELOA	-0.000656957	0.259235	0.197754	0.999999
chr11	+	252516	252545	PSMD13	0.00049959	2.95778	0.197761	0.999999
chr7	+	94430368	94430688	COL1A2	0.00154932	5.48046	0.197764	0.999999
chr22	+	20091435	20091632	DGCR8	-0.000545203	0.725426	0.197788	0.999999
chr8	-	30069950	30070035	SARAF	-0.000660542	4.26698	0.197818	0.999999
chr8	+	38139524	38139701	ASH2L	0.00048989	0.826783	0.197844	0.999999
chr4	+	2843979	2843981	ADD1	-0.000618271	1.47812	0.197852	0.999999
chr17	+	62448575	62448914	METTL2A	0.000508331	0.591584	0.197858	0.999999
chr16	+	30763451	30763505	RNF40	-0.00045857	1.08202	0.197866	0.999999
chr11	+	59204910	59208588	DTX4	0.000873718	4.71669	0.197892	0.999999
chr11	+	926001	926088	AP2A2	-0.000641293	0.0464403	0.197895	0.999999
chr2	-	119339827	119339971	C2orf76	-0.000625286	0.318846	0.197905	0.999999
chr19	-	35502880	35502886	DMKN	-0.000880074	0.290195	0.197907	0.999999
chr17	+	75521409	75521510	TSEN54	-0.00083913	0.172268	0.197918	0.999999
chr20	+	45363169	45363199	SYS1	-0.000704804	-0.0246701	0.197921	0.999999
chrX	+	51898285	51898327	MAGED1	0.000628774	2.28553	0.197943	0.999999
chr11	-	47717227	47717512	FNBP4	0.000871754	2.18445	0.197951	0.999999
chrX	-	49002198	49002224	GRIPAP1	-0.000715509	0.031414	0.197952	0.999999
chr1	+	32231395	32231405	EIF3I	0.000566668	2.05098	0.197957	0.999999
chr6	-	136698489	136698682	MAP3K5	-0.000659229	0.456949	0.197962	0.999999
chr7	-	73573333	73573340	TBL2	-0.000675217	-0.0827356	0.197964	0.999999
chr7	+	5229608	5229705	WIPI2	0.000427504	2.22258	0.19797	0.999999
chr5	-	10277595	10280465	CMBL	0.000730173	2.23585	0.19797	0.999999
chr11	+	844153	844186	TSPAN4	-0.000746561	1.38188	0.197998	0.999999
chr1	+	15717893	15717992	PLEKHM2	-0.000504666	1.44224	0.198002	0.999999
chr6	-	85557976	85557977	SNX14	-0.000703138	0.478943	0.198011	0.999999
chr6	-	159035137	159037124	TAGAP	0.00102248	2.87046	0.198012	0.999999
chr1	+	228144897	228145453	GUK1	-0.000919808	0.553494	0.198015	0.999999
chr17	-	44092381	44092527	HDAC5	-0.000682426	1.28823	0.198023	0.999999
chr19	+	17725829	17725855	MAP1S	-0.000926151	0.113936	0.198024	0.999999
chr19	+	16086423	16086540	TPM4	-0.000910911	4.96655	0.198032	0.999999
chr4	+	3132562	3132720	HTT	-0.00077081	0.0469274	0.198038	0.999999
chr9	+	130500976	130501178	ASS1	0.000778723	2.28346	0.198068	0.999999
chr2	+	182717941	182718066	DNAJC10	-0.000645476	1.0815	0.198071	0.999999
chr2	-	54973868	54974019	RTN4	-0.0013048	-0.56995	0.198074	0.999999
chr8	+	89789321	89789482	RIPK2	0.000817297	1.31266	0.198074	0.999999
chr19	-	5790069	5790259	DUS3L	-0.000702254	0.531345	0.198078	0.999999
chr19	+	36149913	36149993	CAPNS1	0.000514972	5.31739	0.198084	0.999999
chr19	-	6718094	6718164	C3	-0.00131887	3.73621	0.19809	0.999999
chr4	+	1322381	1322414	MAEA	-0.000633109	0.987418	0.198093	0.999999
chr16	+	77199637	77202398	MON1B	0.000416039	3.13694	0.198094	0.999999
chr7	+	107186361	107186463	HBP1	-0.000571079	2.5632	0.198102	0.999999
chr19	+	38647660	38647737	ACTN4	-0.000686605	1.66209	0.198103	0.999999
chr1	-	246540561	246541202	TFB2M	0.000618287	0.757195	0.198104	0.999999
chr5	-	146126435	146126545	LARS1	0.000490295	2.36	0.198124	0.999999
chr2	-	241236615	241236664	HDLBP	0.000536573	3.8429	0.19814	0.999999
chr1	-	23980272	23980294	SRSF10	-0.000708917	0.649689	0.198148	0.999999
chr6	+	31968871	31968900	SKIV2L	0.000621756	0.607042	0.198157	0.999999
chr12	+	62314790	62314916	USP15	-0.000675078	1.19898	0.198167	0.999999
chr1	+	7985112	7985250	PARK7	0.000552396	3.22371	0.198171	0.999999
chr6	+	43502294	43502349	TJAP1	-0.000600174	0.37701	0.198171	0.999999
chr11	+	119183118	119183820	NLRX1	0.000606444	1.4829	0.198179	0.999999
chr8	-	144289095	144289304	BOP1	-0.00101678	-0.171691	0.198181	0.999999
chr5	-	147390811	147393824	DPYSL3	0.000968995	6.22764	0.198183	0.999999
chr17	+	17171718	17171719	MPRIP	0.000632879	1.55167	0.198201	0.999999
chr8	-	143729159	143729323	FAM83H	-0.00110366	0.194187	0.198203	0.999999
chr1	+	43272770	43274002	TMEM125	0.00117847	4.35072	0.198207	0.999999
chr22	+	46292934	46294008	TTC38	0.000498226	2.22084	0.198214	0.999999
chr1	+	32222437	32222438	EIF3I	-0.000568718	2.06436	0.198219	0.999999
chr1	-	153809810	153810096	GATAD2B	-0.000632782	0.101576	0.198225	0.999999
chrX	+	73946999	73947096	JPX	0.000888507	-0.383023	0.198229	0.999999
chr7	-	77684090	77684251	APTR	0.000951513	0.271219	0.198235	0.999999
chr1	+	182829680	182829909	NPL	0.00130602	1.00909	0.198237	0.999999
chr11	+	31539662	31539783	ELP4	-0.000587388	0.176263	0.198241	0.999999
chr4	-	103085830	103086477	BDH2	-0.000864728	0.629814	0.198265	0.999999
chr12	+	62593279	62597583	MON2	0.000608517	1.97294	0.198268	0.999999
chr12	+	98593745	98593974	SLC25A3	0.000965274	0.269993	0.198279	0.999999
chr7	-	73570008	73570194	TBL2	0.000473336	1.67496	0.198287	0.999999
chr1	-	223792389	223792522	TP53BP2	0.000783748	1.68144	0.198296	0.999999
chr19	-	4816235	4816400	TICAM1	0.00114359	0.204742	0.198296	0.999999
chr5	-	116467748	116469544	SEMA6A	0.00162947	0.175528	0.198326	0.999999
chr3	+	9734457	9734739	BRPF1	-0.000602568	0.0477922	0.198328	0.999999
chr10	+	124981709	124981829	ZRANB1	0.000460001	1.28604	0.198328	0.999999
chr19	+	18863438	18863612	UPF1	0.000508379	2.39188	0.198333	0.999999
chr2	-	224823501	224823647	DOCK10	-0.00126994	-0.409288	0.198342	0.999999
chr11	-	62632593	62632745	GANAB	-0.00058157	3.79214	0.198344	0.999999
chr5	+	134371606	134371639	UBE2B	-0.000581411	2.00842	0.198346	0.999999
chr2	-	38581981	38581985	HNRNPLL	-0.000535705	0.927017	0.198353	0.999999
chr16	+	2206497	2206517	MLST8	-0.000669332	0.0715609	0.198354	0.999999
chr1	-	224433857	224433888	WDR26	0.000725134	-0.258918	0.198371	0.999999
chrX	+	16735227	16735345	SYAP1	-0.000700019	1.37316	0.198377	0.999999
chr12	-	120196708	120196813	RPLP0	0.000739126	5.45328	0.198378	0.999999
chr19	-	8553350	8553437	MYO1F	-0.000949582	1.14244	0.198385	0.999999
chr7	-	73737670	73737713	ABHD11	-0.000880939	-0.10659	0.198389	0.999999
chr12	-	5971599	5971709	VWF	0.00126046	4.88894	0.198411	0.999999
chr16	+	67878536	67878631	EDC4	-0.000634697	0.78034	0.198432	0.999999
chr1	+	11661392	11662289	FBXO44	0.000642125	1.91868	0.198441	0.999999
chr7	+	100091906	100091907	COPS6	0.000596626	0.163729	0.198441	0.999999
chr3	+	37025976	37026007	MLH1	0.000423951	0.773599	0.198459	0.999999
chr11	+	46369494	46369550	DGKZ	-0.000700356	0.975789	0.198471	0.999999
chr11	-	3679688	3679708	NUP98	0.000771548	0.889058	0.198479	0.999999
chr5	+	180564489	180564578	CNOT6	0.000678772	0.158154	0.198495	0.999999
chr10	+	5456588	5458463	NET1	0.000821215	3.82953	0.198497	0.999999
chr19	-	1620968	1621046	TCF3	0.000852479	-0.226128	0.198498	0.999999
chr1	-	1312286	1312356	INTS11	0.000537884	1.67793	0.198505	0.999999
chr20	-	35035123	35035308	TRPC4AP	-0.000399298	2.61413	0.198509	0.999999
chr10	-	97445732	97445833	EXOSC1	-0.000506175	1.22457	0.198513	0.999999
chr3	-	123722128	123722280	MYLK	-0.0012741	0.832341	0.198515	0.999999
chr22	+	41511876	41511966	ACO2	-0.000418746	2.15849	0.198522	0.999999
chr8	-	143792708	143792867	SCRIB	0.00083615	0.299307	0.198531	0.999999
chr12	+	121819404	121819895	SETD1B	-0.000661471	0.997915	0.198542	0.999999
chr18	+	46119962	46120060	HAUS1	-0.000540818	0.743448	0.198546	0.999999
chr16	+	3283955	3284205	ZNF263	-0.000572289	0.806784	0.198555	0.999999
chr7	+	65955418	65959558	VKORC1L1	0.00060862	4.76315	0.198568	0.999999
chr16	+	30763506	30763549	RNF40	-0.000464722	0.966675	0.198571	0.999999
chr11	+	71473569	71473662	NADSYN1	-0.000857217	0.741932	0.198592	0.999999
chr8	-	143811146	143811345	SCRIB	-0.000750629	0.927491	0.198625	0.999999
chr10	+	27169944	27171083	MASTL	-0.000979377	1.09808	0.198636	0.999999
chr10	+	27186379	27186718	MASTL	0.000979377	-0.272846	0.198636	0.999999
chr15	-	63640152	63640445	HERC1	-0.000610642	1.46719	0.198642	0.999999
chr3	-	121769994	121770574	IQCB1	0.000607737	1.47779	0.198644	0.999999
chr1	-	58654751	58655397	MYSM1	0.00109874	0.0987512	0.198653	0.999999
chr11	-	3779156	3779257	NUP98	-0.000829482	0.722772	0.198656	0.999999
chrX	-	54014494	54014563	PHF8	-0.000656308	-0.220638	0.198673	0.999999
chr12	-	111513357	111513473	ATXN2	-0.000541251	0.427858	0.198689	0.999999
chr4	-	102690596	102690771	MANBA	-0.00067502	1.20337	0.198708	0.999999
chr22	+	37849421	37849480	EIF3L	-0.000484154	2.8513	0.198716	0.999999
chr12	+	48825660	48825720	CACNB3	-0.00101668	-0.284397	0.198717	0.999999
chr14	-	63599263	63599973	WDR89	-0.000668631	0.647354	0.198723	0.999999
chr10	-	13336243	13336350	SEPHS1	-0.000385021	1.79462	0.198732	0.999999
chr8	+	22475592	22475624	PPP3CC	-0.000588863	0.443394	0.198758	0.999999
chr1	-	27366258	27366858	MAP3K6	-0.00121249	0.245925	0.198774	0.999999
chr21	-	29062209	29062243	CCT8	0.000499506	2.71387	0.198775	0.999999
chr1	-	150266195	150266348	APH1A	0.000475707	3.56476	0.198789	0.999999
chr19	+	16093747	16093753	TPM4	-0.000896116	4.55702	0.198791	0.999999
chr9	-	92287824	92287910	IARS1	-0.000665904	0.891072	0.198795	0.999999
chr4	-	82878776	82878857	SEC31A	-0.000611432	1.90968	0.198799	0.999999
chr10	-	109882553	109882592	XPNPEP1	-0.000480813	0.627885	0.19882	0.999999
chr6	-	32084413	32084709	TNXB	-0.00110173	1.50277	0.198823	0.999999
chr3	-	69019842	69021847	TMF1	0.000583954	2.43955	0.198829	0.999999
chr19	+	11449164	11449175	PRKCSH	0.000521128	2.9338	0.19883	0.999999
chr4	+	2935140	2935545	NOP14-AS1	0.000784057	-0.166293	0.198833	0.999999
chr3	+	33855166	33855260	PDCD6IP	0.000544862	3.02333	0.198835	0.999999
chr7	+	5230948	5231064	WIPI2	0.000428111	2.09613	0.198839	0.999999
chr10	+	119107968	119108096	DENND10	-0.000519731	0.181358	0.198841	0.999999
chr3	-	48473010	48473079	SHISA5	-0.000548095	2.78134	0.198876	0.999999
chr11	-	119055185	119055201	HYOU1	-0.000683929	0.755121	0.198893	0.999999
chr22	-	30588024	30588174	PES1	-0.000585238	1.63165	0.198905	0.999999
chr15	+	93024372	93024742	CHD2	0.000653473	2.39691	0.198911	0.999999
chr15	-	34875935	34876006	AQR	-0.000554868	0.605998	0.198915	0.999999
chr15	+	68187542	68188064	PIAS1	0.000509064	2.18587	0.198934	0.999999
chr8	+	144243494	144243616	MROH1	-0.000877884	0.0839661	0.198938	0.999999
chr7	+	102472692	102472804	LRWD1	0.00104568	-0.316231	0.198945	0.999999
chr19	+	55517224	55519099	SSC5D	0.00120291	2.62083	0.198949	0.999999
chr7	+	2363632	2363760	EIF3B	-0.000577339	2.8252	0.198963	0.999999
chr17	+	75485871	75485898	TMEM94	-0.000803909	-0.100824	0.199009	0.999999
chr13	-	112485033	112485843	TUBGCP3	0.000414854	1.10088	0.19901	0.999999
chr12	-	101405884	101405981	ARL1	-0.000403089	2.22884	0.199016	0.999999
chr2	+	130370705	130370782	PTPN18	-0.000793902	-0.0257743	0.199019	0.999999
chr1	-	46040142	46042640	PIK3R3	0.00127633	4.19674	0.199039	0.999999
chr9	-	35741672	35741890	GBA2	-0.000703353	1.72862	0.199041	0.999999
chr12	+	71872070	71872168	TBC1D15	-0.000580949	1.19416	0.199042	0.999999
chr6	+	149773138	149773150	PCMT1	-0.000440129	1.80164	0.199063	0.999999
chr11	+	46372428	46372510	DGKZ	-0.000674182	1.26107	0.199066	0.999999
chr6	-	112155565	112155706	LAMA4	-0.000939803	2.19933	0.199069	0.999999
chr17	-	81246178	81246240	SLC38A10	0.000656234	2.04006	0.19907	0.999999
chr6	+	125929028	125931111	NCOA7	0.00143699	4.49758	0.199081	0.999999
chr19	+	10987666	10987924	SMARCA4	-0.000729594	-0.206772	0.199087	0.999999
chr3	-	9792216	9792408	TADA3	-0.000451181	2.27867	0.199103	0.999999
chr10	-	95680472	95680607	TCTN3	0.000454645	1.85517	0.199104	0.999999
chr6	+	163569542	163570145	QKI	0.000815582	2.96637	0.199106	0.999999
chr8	+	54147382	54147858	MRPL15	0.000515478	2.41108	0.199107	0.999999
chr6	+	30899156	30899241	DDR1	0.000756392	2.39711	0.199111	0.999999
chr7	-	100095387	100095470	MCM7	0.000538571	1.64885	0.199136	0.999999
chr19	+	42294824	42295005	CIC	0.000693654	1.22114	0.199146	0.999999
chr2	-	26230192	26230294	HADHA	-0.000481113	3.08851	0.199146	0.999999
chr19	-	3661871	3661929	PIP5K1C	-0.000859237	0.0159587	0.199151	0.999999
chr17	-	81247059	81247061	SLC38A10	0.000786065	0.424234	0.199153	0.999999
chr5	-	133955510	133956990	C5orf15	0.000624945	3.93	0.199159	0.999999
chr8	+	1780773	1781144	CLN8	-0.000825164	0.026695	0.199176	0.999999
chr16	+	81652291	81652364	CMIP	-0.000598469	1.15394	0.199184	0.999999
chr19	-	327864	327989	MIER2	-0.000925978	0.30971	0.199202	0.999999
chr1	+	156137866	156137866	LMNA	-0.00285495	-0.586893	0.199223	0.999999
chr19	-	1397268	1397382	GAMT	0.00108211	-0.373412	0.199234	0.999999
chr19	-	49997504	49997541	VRK3	-0.00051696	0.676177	0.199244	0.999999
chr11	+	9442081	9442197	IPO7	0.000758925	2.80647	0.199252	0.999999
chr3	-	136338370	136338450	STAG1	0.000561902	0.925403	0.199264	0.999999
chr3	-	157148241	157148315	CCNL1	0.00129748	2.77196	0.199268	0.999999
chr11	+	61346504	61346890	TKFC	0.000516647	1.26681	0.199269	0.999999
chr6	+	34858124	34859571	UHRF1BP1	-0.000817127	0.954295	0.199272	0.999999
chr11	-	65553425	65553530	LTBP3	-0.000912205	2.18278	0.199273	0.999999
chr11	-	61348890	61349643	CYB561A3	0.000647383	3.28188	0.199279	0.999999
chrX	-	154349868	154350030	FLNA	0.00116363	0.111025	0.19929	0.999999
chr20	+	35557194	35557249	ERGIC3	0.000598098	3.73872	0.199302	0.999999
chr1	+	45015337	45015392	UROD	0.000526776	2.14796	0.199317	0.999999
chr7	-	107980609	107980811	LAMB1	-0.000985387	2.72245	0.199327	0.999999
chr2	-	99169550	99169610	MITD1	0.000652302	0.579204	0.199337	0.999999
chr7	+	44212596	44212613	YKT6	-0.000508372	1.19168	0.199346	0.999999
chr2	+	219236010	219236095	ANKZF1	0.00106166	0.556429	0.199351	0.999999
chr4	+	106348078	106348374	AIMP1	-0.00055175	0.705002	0.199357	0.999999
chr2	-	135857897	135858004	MCM6	-0.000667306	0.363392	0.199371	0.999999
chr19	-	6713992	6714082	C3	-0.00132409	4.0044	0.199375	0.999999
chrX	-	49076826	49076890	WDR45	-0.00121415	-0.680057	0.19941	0.999999
chr6	-	46888417	46888505	ADGRF5	-0.0011067	2.92533	0.199413	0.999999
chr15	-	48142137	48142651	MYEF2	-0.00101366	-0.223345	0.199421	0.999999
chrX	+	124094018	124094144	STAG2	0.000720535	2.48913	0.199435	0.999999
chr4	-	87161043	87162443	KLHL8	0.000538226	1.90121	0.199457	0.999999
chr11	-	3782042	3782145	NUP98	-0.000980239	0.197312	0.199459	0.999999
chr20	+	34913753	34913805	ACSS2	-0.00064082	1.41894	0.199472	0.999999
chr16	+	66613456	66613478	CMTM3	0.00063948	1.89428	0.199475	0.999999
chr1	-	45685576	45685620	GPBP1L1	-0.000636212	0.69204	0.199476	0.999999
chr2	-	46581416	46581591	PIGF	0.000531301	1.05502	0.19948	0.999999
chr7	+	107201414	107201454	HBP1	0.000571717	2.15355	0.199512	0.999999
chr17	-	42818651	42818652	BECN1	-0.00040354	1.72293	0.199513	0.999999
chr16	+	56837608	56837624	NUP93	0.000453858	0.560459	0.199535	0.999999
chr7	+	151235048	151235269	CHPF2	-0.000579384	1.78478	0.19954	0.999999
chr2	-	190296813	190296953	HIBCH	-0.000544955	0.550966	0.199547	0.999999
chrX	-	133303166	133303341	GPC4	0.000721712	2.56538	0.199547	0.999999
chr1	+	158831351	158831557	MNDA	-0.00114573	1.6096	0.199567	0.999999
chr19	-	19201639	19201872	NR2C2AP	0.000570182	0.640356	0.199581	0.999999
chr8	+	21980084	21980203	XPO7	-0.00056618	1.14172	0.199582	0.999999
chr6	+	43780732	43780785	VEGFA	-0.00113479	2.14514	0.199593	0.999999
chrX	-	153958569	153958766	HCFC1	-0.000761967	0.29433	0.199596	0.999999
chr12	+	56104559	56104825	PA2G4	-0.00050987	2.61367	0.199602	0.999999
chr5	+	55350919	55351029	MTREX	-0.000516247	1.22719	0.199613	0.999999
chr4	+	76730804	76730935	SHROOM3	-0.00128471	-0.0781814	0.19962	0.999999
chr19	+	54128073	54128090	PRPF31	0.000559784	0.962041	0.199637	0.999999
chr17	-	45437549	45437915	PLEKHM1	0.000419306	1.50487	0.19964	0.999999
chr9	-	92288126	92288282	IARS1	-0.000658137	0.960505	0.199661	0.999999
chr5	+	6739732	6739852	TENT4A	-0.000953441	-0.326597	0.199667	0.999999
chr1	+	155053924	155053978	ADAM15	-0.000650829	2.06403	0.199687	0.999999
chr3	-	49130965	49131152	LAMB2	-0.000833921	3.23142	0.199701	0.999999
chr19	+	1074343	1074407	ARHGAP45	-0.000992634	0.782281	0.199711	0.999999
chr4	+	27022662	27022840	STIM2	0.000479501	1.55052	0.199723	0.999999
chr4	+	94575616	94575938	PDLIM5	-0.000779313	1.20703	0.199724	0.999999
chr5	-	123345003	123346399	CEP120	0.000503899	1.87899	0.199737	0.999999
chr2	-	201701139	201701541	ALS2	0.000489498	0.797918	0.199737	0.999999
chrX	-	53211497	53211655	KDM5C	-0.000551472	1.73574	0.199754	0.999999
chr16	-	2268055	2268066	RNPS1	-0.000533679	1.49471	0.199759	0.999999
chr2	+	112584487	112584594	CHCHD5	-0.000951167	-0.145971	0.19977	0.999999
chr3	-	32529630	32529660	DYNC1LI1	0.00049152	1.22568	0.199787	0.999999
chr6	-	31355593	31355802	HLA-B	-0.0013048	3.56753	0.199806	0.999999
chr10	+	12235048	12235123	CDC123	-0.000449291	2.17743	0.199822	0.999999
chr7	-	45912251	45912597	IGFBP3	0.00158907	1.96758	0.199846	0.999999
chr4	-	68333308	68333397	YTHDC1	-0.000532599	1.4581	0.199859	0.999999
chr22	+	39377598	39377911	SYNGR1	0.000881233	0.358615	0.199888	0.999999
chr12	+	48134721	48134788	PFKM	-0.000540645	0.977979	0.199897	0.999999
chr3	+	49011966	49012021	WDR6	-0.000723758	1.61152	0.199906	0.999999
chr18	+	35245262	35245351	ZNF397	-0.00109747	-0.419565	0.199912	0.999999
chr11	-	60901310	60901369	PRPF19	-0.000441447	2.33405	0.199918	0.999999
chr3	-	49114174	49114284	USP19	-0.000502084	1.25932	0.199923	0.999999
chr16	-	56362002	56362022	AMFR	0.000478396	1.41302	0.199925	0.999999
chr3	+	49691166	49691247	RNF123	-0.000574912	-0.189811	0.199927	0.999999
chr7	-	36532334	36532344	AOAH	0.00123716	0.008438	0.199934	0.999999
chr12	+	57524957	57525091	MBD6	-0.000894043	0.304494	0.199946	0.999999
chr22	-	42070282	42070366	NAGA	-0.000622426	1.33673	0.199956	0.999999
chr10	-	92514920	92515042	IDE	-0.000783997	-0.187767	0.199964	0.999999
chr7	+	99417429	99417595	BUD31	0.000510893	2.92172	0.199995	0.999999
chr11	+	125602885	125602889	STT3A	-0.00057313	1.39194	0.199999	0.999999
chr16	-	88702790	88703134	RNF166	-0.00140659	-0.558614	0.200003	0.999999
chr17	-	1070038	1070090	ABR	-0.000534802	1.28173	0.200007	0.999999
chr10	+	3136450	3136793	PFKP	0.00100604	1.32782	0.200013	0.999999
chr17	-	28573735	28573934	ALDOC	0.000719252	1.20658	0.200023	0.999999
chr6	+	25963049	25963282	TRIM38	-0.000529956	1.19404	0.200039	0.999999
chr12	+	6538318	6538337	GAPDH	0.000767395	4.12819	0.20004	0.999999
chr12	-	109852261	109852544	GLTP	-0.00044653	2.40263	0.20006	0.999999
chr2	+	227519948	227520063	AGFG1	-0.000623949	1.20486	0.200096	0.999999
chr9	+	131510260	131510297	POMT1	-0.000682533	-0.223684	0.200102	0.999999
chr6	+	43129727	43129829	PTK7	-0.00066826	1.35006	0.200121	0.999999
chr17	-	45286431	45287045	MAP3K14	-0.000880493	0.782542	0.200123	0.999999
chr5	-	77463095	77463105	WDR41	-0.000497847	0.525842	0.200127	0.999999
chr1	+	183140404	183140503	LAMC1	0.000904096	3.08555	0.200128	0.999999
chr19	+	41905800	41905827	ARHGEF1	0.000894225	2.17849	0.200128	0.999999
chr17	+	63666940	63666985	MAP3K3	-0.000540879	0.703633	0.200151	0.999999
chr1	-	35506868	35507135	KIAA0319L	-0.00055138	1.65326	0.200161	0.999999
chr10	-	96528174	96528177	TM9SF3	0.000754441	2.0405	0.200162	0.999999
chr15	-	89318541	89318749	POLG	0.000437063	1.95346	0.200169	0.999999
chr3	+	47405945	47406046	PTPN23	-0.000578863	0.600693	0.200173	0.999999
chr14	-	94062254	94062621	DDX24	-0.000596438	3.81375	0.200183	0.999999
chr8	-	52657885	52657908	RB1CC1	-0.000857922	0.232779	0.200184	0.999999
chr3	-	48751421	48751584	PRKAR2A	-0.000545299	0.946493	0.200185	0.999999
chr16	+	264614	264716	FAM234A	0.00042783	1.64089	0.200192	0.999999
chr11	+	67217731	67217755	KDM2A	-0.000789344	0.275412	0.200199	0.999999
chr15	-	44628669	44628844	SPG11	-0.000650305	0.403207	0.2002	0.999999
chr10	+	80432998	80437115	PRXL2A	-0.000728015	1.92052	0.200209	0.999999
chr1	-	225866574	225866682	TMEM63A	-0.000712243	1.31843	0.200216	0.999999
chr3	+	10248459	10249067	TATDN2	-0.000691045	0.23207	0.200222	0.999999
chr7	-	44976564	44976657	MYO1G	-0.00109734	0.890707	0.200226	0.999999
chr4	-	154548829	154548935	PLRG1	-0.000377259	1.42441	0.200229	0.999999
chr22	+	23833588	23833703	SMARCB1	0.000436622	2.35055	0.200241	0.999999
chr1	-	52474832	52475535	TUT4	-0.000532992	1.50011	0.200259	0.999999
chr11	+	34100465	34101151	CAPRIN1	0.000617794	4.01176	0.20026	0.999999
chr7	+	157207703	157207935	UBE3C	-0.00051249	2.12256	0.20027	0.999999
chr17	-	63826567	63826638	FTSJ3	-0.000530047	0.50993	0.200284	0.999999
chr1	+	26545852	26546035	RPS6KA1	-0.00102646	-0.171993	0.200288	0.999999
chr12	+	6724153	6724179	COPS7A	-0.000418425	0.930342	0.20031	0.999999
chr13	+	102627012	102627145	TPP2	-0.000654323	0.562756	0.200319	0.999999
chr3	-	69025996	69026097	TMF1	0.00061921	1.30675	0.200322	0.999999
chr8	-	144321321	144321408	DGAT1	-0.000719309	-0.0862984	0.200333	0.999999
chr9	+	35841134	35841267	TMEM8B	-0.000780693	0.0507023	0.200356	0.999999
chr17	-	42668304	42669429	PLEKHH3	0.0013583	-0.617957	0.200357	0.999999
chr16	-	58534147	58534395	CNOT1	0.00062546	2.69881	0.200359	0.999999
chr11	+	64340907	64341018	CCDC88B	-0.00160382	-0.464766	0.200365	0.999999
chr22	-	17628603	17628733	ATP6V1E1	-0.000483261	3.2475	0.200367	0.999999
chr16	+	19078305	19078591	COQ7	-0.000534803	0.212182	0.200377	0.999999
chrX	-	73820684	73820702	XIST	-0.00210989	-3.40867	0.20038	0.999999
chrX	-	123632861	123633040	THOC2	-0.000626946	0.536806	0.200382	0.999999
chr2	+	98555553	98555691	INPP4A	-0.000609277	0.324593	0.200384	0.999999
chr19	-	58126764	58127424	ZNF329	0.000700126	0.501032	0.200392	0.999999
chr19	-	58127425	58129375	ZNF329	-0.000700126	2.13524	0.200392	0.999999
chr11	-	65552860	65552977	LTBP3	-0.000899991	2.77747	0.200398	0.999999
chr11	-	94962620	94963341	CWC15	-0.000777184	-0.340447	0.200405	0.999999
chr11	+	126272969	126273033	FOXRED1	-0.000789268	-0.194276	0.200409	0.999999
chr16	+	71895543	71895547	IST1	-0.000445825	1.44837	0.200415	0.999999
chrX	+	9718863	9719397	TBL1X	0.000569192	1.52946	0.200419	0.999999
chr7	+	6594435	6594600	C7orf26	-0.000402204	1.48403	0.200424	0.999999
chr15	+	74619197	74619348	CLK3	-0.000554955	1.56668	0.200432	0.999999
chr20	+	45898628	45898633	CTSA	0.000796417	2.41045	0.200442	0.999999
chr4	-	88727069	88727425	FAM13A	0.000739104	1.76044	0.200468	0.999999
chr8	+	17937176	17937321	PCM1	-0.000745205	1.03962	0.200475	0.999999
chr1	-	2510678	2510748	PANK4	0.000546538	0.0847406	0.200484	0.999999
chr14	-	21366439	21366529	SUPT16H	-0.000575114	1.49468	0.200502	0.999999
chr7	+	148760333	148760484	CUL1	-0.000471322	1.8007	0.200517	0.999999
chr19	-	18391149	18392125	LRRC25	0.00118401	2.08917	0.200518	0.999999
chr7	-	151078562	151078699	FASTK	-0.000711859	2.0235	0.200524	0.999999
chr2	-	175178145	175178185	ATP5MC3	0.000638106	0.667322	0.200529	0.999999
chr5	-	124636917	124637277	ZNF608	0.000933658	0.363612	0.200533	0.999999
chr8	-	96243919	96244080	MTERF3	0.000550079	0.434109	0.20054	0.999999
chr1	-	33011711	33012073	AK2	-0.000495252	0.863032	0.200547	0.999999
chr17	+	30953288	30953350	ADAP2	-0.00101957	-0.0977178	0.200548	0.999999
chr20	-	63699701	63700053	ARFRP1	0.0006331	2.56932	0.200552	0.999999
chr2	-	68042714	68042831	C1D	-0.000824092	-0.0523738	0.200554	0.999999
chr2	+	85621505	85621579	USP39	-0.000426139	0.986273	0.200554	0.999999
chr1	-	19218148	19218944	EMC1	0.000478248	1.66012	0.200572	0.999999
chr4	-	185415811	185415815	UFSP2	-0.000632907	0.205539	0.200593	0.999999
chr16	+	90032718	90032790	GAS8	-0.000877436	-0.0684239	0.200595	0.999999
chr6	-	34877778	34878720	TAF11	0.000445582	2.94958	0.200595	0.999999
chr2	-	53928117	53928303	PSME4	-0.000837872	0.349012	0.200599	0.999999
chr1	+	222659906	222659938	MIA3	0.000475754	1.12243	0.200609	0.999999
chr3	+	31600360	31600459	STT3B	-0.000617812	2.11903	0.20062	0.999999
chr1	+	226071543	226071752	H3-3A	0.000865127	3.06754	0.200631	0.999999
chr3	-	25630029	25630154	TOP2B	-0.000694849	1.75049	0.200631	0.999999
chr7	-	122345574	122345681	CADPS2	0.000530669	1.50011	0.200632	0.999999
chr22	-	30932895	30932923	MORC2	0.000500169	0.187667	0.200637	0.999999
chr15	+	94401900	94402019	MCTP2	-0.000740466	0.0818028	0.200651	0.999999
chr6	+	44229714	44229726	SLC29A1	-0.000592498	1.21389	0.200676	0.999999
chr7	-	129014979	129015135	TNPO3	-0.000537169	0.918262	0.200689	0.999999
chr17	-	69081066	69081145	ABCA6	0.000920511	0.373661	0.200712	0.999999
chr7	-	157540337	157540446	PTPRN2	-0.000810822	0.613628	0.200722	0.999999
chr13	+	32773189	32773324	PDS5B	0.000565346	0.638414	0.200727	0.999999
chr2	-	105307614	105308318	TGFBRAP1	-0.000540523	0.68298	0.200742	0.999999
chr9	-	135808487	135809580	CAMSAP1	0.000520139	0.669724	0.200752	0.999999
chr11	+	122809749	122814473	UBASH3B	0.000953269	3.28943	0.200756	0.999999
chr11	+	65108197	65108319	VPS51	0.00104938	0.0924642	0.200756	0.999999
chr14	+	90405604	90405607	CALM1	-0.000636111	2.29971	0.200759	0.999999
chr16	+	67876873	67876972	EDC4	-0.000654772	0.617941	0.200764	0.999999
chr11	-	134248288	134248484	THYN1	0.000558916	1.43498	0.200787	0.999999
chr15	+	25000314	25000374	SNHG14	-0.000816258	0.307238	0.200795	0.999999
chr16	+	72108372	72108382	DHX38	0.000526083	0.684224	0.2008	0.999999
chr6	-	33280815	33280851	WDR46	0.000609858	0.826753	0.20081	0.999999
chr2	+	181535432	181538940	ITGA4	0.000798799	3.82582	0.200822	0.999999
chr15	+	78896983	78897077	MORF4L1	0.000414679	4.88039	0.200828	0.999999
chr17	+	4814633	4814711	PLD2	-0.000671944	0.114913	0.20083	0.999999
chr3	-	48409571	48409719	PLXNB1	0.00086763	1.46338	0.200834	0.999999
chr3	+	128899340	128899364	ACAD9	-0.000454813	0.428735	0.200839	0.999999
chr3	-	53226756	53226878	TKT	0.000674843	4.22951	0.200841	0.999999
chr15	+	90884523	90884544	FES	-0.000854449	-0.220713	0.200842	0.999999
chr5	+	43174716	43175288	ZNF131	0.00050067	1.51713	0.20087	0.999999
chr11	+	117200255	117200342	TAGLN	-0.00222886	-0.552077	0.200877	0.999999
chr14	-	87984441	87984533	GALC	-0.000670332	0.742171	0.200893	0.999999
chr17	-	16080408	16080509	NCOR1	-0.000579846	0.88522	0.200918	0.999999
chr1	-	114405410	114405759	TRIM33	-0.000606111	0.925437	0.200922	0.999999
chr5	+	138930510	138930637	CTNNA1	0.000568613	4.72736	0.200928	0.999999
chr17	+	82485497	82485654	NARF	0.000632454	1.94979	0.200935	0.999999
chr19	-	12711296	12711426	TNPO2	-0.000467006	1.23572	0.200944	0.999999
chr16	+	1769021	1769140	MAPK8IP3	0.00137715	-0.141601	0.200958	0.999999
chr2	-	231455458	231455572	NCL	0.000582891	4.87663	0.200976	0.999999
chr14	-	60979523	60979886	TRMT5	-0.000644408	-0.00835791	0.200977	0.999999
chr17	+	75225368	75225390	NUP85	-0.000611534	0.315639	0.200979	0.999999
chr14	-	31133238	31133414	HECTD1	-0.000704642	1.68151	0.200992	0.999999
chr22	+	41523830	41523941	ACO2	0.000411606	2.64356	0.200995	0.999999
chr12	-	53485317	53485475	MAP3K12	-0.000971496	0.411309	0.201002	0.999999
chr4	+	158706189	158706371	ETFDH	0.00043604	1.02175	0.201017	0.999999
chr1	+	27292215	27292397	WDTC1	-0.000519296	2.13731	0.201048	0.999999
chr22	-	29331457	29331533	AP1B1	0.000556733	2.2283	0.201085	0.999999
chr4	-	82844386	82844460	SEC31A	0.000589201	2.56365	0.201093	0.999999
chr1	-	78890672	78890841	ADGRL4	0.000988837	1.78903	0.20111	0.999999
chr19	-	2110136	2110224	AP3D1	0.000491067	1.93477	0.201116	0.999999
chr21	+	43800517	43800614	RRP1	0.000718557	0.437189	0.201125	0.999999
chr4	+	2469194	2469229	RNF4	-0.000513323	0.7978	0.201126	0.999999
chr22	-	17628734	17628747	ATP6V1E1	-0.00048744	1.94563	0.201132	0.999999
chr11	-	3122354	3122378	OSBPL5	-0.000893456	-0.278792	0.201137	0.999999
chr1	-	1312080	1312147	INTS11	0.000533222	1.71938	0.201139	0.999999
chr19	-	14151208	14151615	ADGRL1	0.000733868	-0.00464714	0.201144	0.999999
chr6	-	111780566	111780635	FYN	-0.000718525	0.864104	0.201144	0.999999
chr4	+	77034924	77035020	SEPTIN11	-0.000658659	1.75872	0.201167	0.999999
chr17	-	17281132	17281160	COPS3	-0.000480633	1.09663	0.20117	0.999999
chr13	+	49131137	49131374	FNDC3A	-0.000822185	1.50477	0.20118	0.999999
chr12	-	48832451	48832507	DDX23	0.000364931	1.85185	0.201192	0.999999
chr11	+	65085153	65085226	ZFPL1	-0.000567494	1.01507	0.201214	0.999999
chr7	+	102438944	102439047	ORAI2	-0.000952877	-0.0815412	0.201233	0.999999
chr19	-	54115289	54115657	TFPT	-0.000769443	0.449461	0.201267	0.999999
chr19	-	19794950	19795212	ZNF506	-0.000699737	0.198838	0.201269	0.999999
chr15	+	98891325	98891619	IGF1R	-0.000912346	-0.218789	0.201277	0.999999
chr8	+	26410667	26410854	BNIP3L	-0.000585533	2.94991	0.201281	0.999999
chr5	-	6600030	6600232	NSUN2	0.000510901	2.38836	0.201303	0.999999
chr1	-	229593121	229595094	TAF5L	0.000591729	2.90537	0.201304	0.999999
chr3	+	37042268	37042331	MLH1	0.000403171	1.07292	0.201305	0.999999
chr19	+	39464886	39465049	SUPT5H	-0.000426036	2.49305	0.201321	0.999999
chr11	+	34471548	34472060	CAT	0.000764896	4.15796	0.201343	0.999999
chr16	+	31180151	31180227	FUS	-0.000792191	3.45934	0.201344	0.999999
chr3	-	9977389	9977446	EMC3	-0.000513107	2.45404	0.201344	0.999999
chr2	+	99196023	99196357	MRPL30	-0.000455963	1.04043	0.201344	0.999999
chr18	+	35978835	35978873	C18orf21	0.000679593	0.232936	0.201378	0.999999
chr3	+	50115944	50115980	RBM5	0.000815591	2.42932	0.201382	0.999999
chr10	+	12829737	12835545	CAMK1D	0.000725315	3.80998	0.201385	0.999999
chr9	-	92270985	92271076	IARS1	-0.000631655	1.14012	0.201413	0.999999
chr12	-	22493223	22493337	C2CD5	-0.000675865	0.487446	0.201421	0.999999
chr1	-	226388698	226388755	PARP1	-0.0005221	1.52232	0.201422	0.999999
chr8	+	60865460	60866474	CHD7	0.000603705	1.25548	0.201425	0.999999
chr9	-	83686054	83686155	UBQLN1	-0.000557151	1.64351	0.201431	0.999999
chr1	+	92840607	92840639	RPL5	0.000632003	5.5904	0.201457	0.999999
chr7	+	27769678	27769834	TAX1BP1	-0.000500897	3.08787	0.20146	0.999999
chrX	+	47147357	47147498	RBM10	-0.000529405	0.782397	0.20146	0.999999
chr19	+	35545652	35545657	TMEM147	0.00113484	-0.178853	0.201472	0.999999
chr10	+	122249050	122249094	TACC2	0.00099465	1.73819	0.201473	0.999999
chrX	-	154361355	154361570	FLNA	-0.000938217	4.98996	0.201486	0.999999
chr16	-	2091823	2091854	PKD1	0.0012844	-0.542295	0.201505	0.999999
chr12	-	56205450	56206446	RNF41	0.000439647	3.23544	0.201523	0.999999
chr11	+	64288363	64288468	GPR137	-0.000611103	0.692747	0.201529	0.999999
chr14	+	88872330	88872452	TTC8	0.000619316	0.326449	0.201551	0.999999
chr19	-	49359435	49359499	TEAD2	-0.000576079	1.31424	0.201552	0.999999
chr20	+	35863013	35863248	PHF20	-0.000622584	0.766393	0.201553	0.999999
chr1	+	43622284	43622357	PTPRF	0.000818084	2.33521	0.201557	0.999999
chr8	+	17957264	17957421	PCM1	-0.00071577	1.34889	0.201571	0.999999
chr12	+	132029989	132030158	EP400	-0.00084842	-0.221983	0.201574	0.999999
chr1	+	36170971	36171315	MAP7D1	-0.000656108	2.68497	0.201574	0.999999
chr9	+	97464842	97465028	TDRD7	-0.000584241	0.513844	0.201579	0.999999
chr9	+	113278945	113279095	PRPF4	-0.000566904	0.452714	0.201585	0.999999
chr17	-	17862781	17862848	TOM1L2	-0.000639137	0.921369	0.201595	0.999999
chr16	-	11837970	11838113	RSL1D1	0.000522177	3.30435	0.201598	0.999999
chr17	-	747545	747843	GEMIN4	-0.000591354	0.464099	0.201601	0.999999
chr6	+	149796434	149796500	PCMT1	0.000427115	2.59531	0.201604	0.999999
chr19	+	16191449	16191614	FAM32A	0.000424263	3.30498	0.201618	0.999999
chr3	-	126026412	126026479	SLC41A3	-0.000553654	0.973524	0.201622	0.999999
chr19	-	16550538	16550849	SLC35E1	0.000445701	0.768906	0.201627	0.999999
chr10	-	97356702	97357105	RRP12	0.00100615	0.819893	0.20163	0.999999
chr19	-	6679407	6679496	C3	0.00141219	5.97107	0.201656	0.999999
chr19	-	35497490	35497491	DMKN	0.000904332	0.0854469	0.201669	0.999999
chr22	+	40861618	40862265	XPNPEP3	-0.00138286	-0.555335	0.201687	0.999999
chr19	+	1273716	1274306	CIRBP	0.00089932	3.16197	0.201691	0.999999
chr14	-	50425907	50425977	MAP4K5	0.000563103	1.34578	0.201703	0.999999
chr14	+	74809910	74810002	YLPM1	-0.000526176	0.887871	0.201707	0.999999
chr7	-	122615181	122615299	CADPS2	-0.000586572	0.888341	0.201711	0.999999
chr12	+	103943074	103943319	HSP90B1	0.000684212	6.12849	0.201721	0.999999
chr19	+	8444994	8445111	HNRNPM	-0.000699901	2.5161	0.201737	0.999999
chr1	-	55120596	55120756	USP24	-0.000720208	0.00385339	0.201754	0.999999
chr2	+	95412677	95412764	FAHD2A	0.000661081	0.348031	0.201765	0.999999
chr15	+	56918675	56918831	TCF12	-0.00089494	-0.0431919	0.201777	0.999999
chr19	-	43747797	43747897	SMG9	-0.000680595	-0.00397776	0.20178	0.999999
chr13	-	110893083	110893132	ANKRD10	0.00071917	2.07952	0.201784	0.999999
chr19	-	10486612	10486717	KEAP1	0.000521482	2.21795	0.201789	0.999999
chr7	+	151064526	151064691	SLC4A2	-0.000508702	1.76329	0.201796	0.999999
chr5	-	179893234	179893237	TBC1D9B	-0.000514756	0.99852	0.201797	0.999999
chr19	+	50482149	50482255	EMC10	-0.000933021	2.37668	0.201799	0.999999
chr5	+	52947345	52947461	ITGA1	0.00113833	2.31967	0.201803	0.999999
chr1	-	155813634	155813804	GON4L	-0.00074088	0.0179726	0.201805	0.999999
chr22	+	37849481	37849482	EIF3L	-0.000480837	2.85045	0.201807	0.999999
chr16	-	27257435	27257581	NSMCE1	-0.000569269	1.81473	0.201808	0.999999
chr14	+	51728770	51730430	FRMD6	0.000839895	2.48822	0.201825	0.999999
chr17	-	81541309	81541395	FAAP100	0.000844292	0.255702	0.201828	0.999999
chr9	+	131197887	131197918	NUP214	-0.000627989	-0.0112032	0.201829	0.999999
chr16	+	57246080	57246141	ARL2BP	-0.000502179	1.63313	0.201831	0.999999
chr6	+	154808070	154808201	SCAF8	-0.000638786	0.780362	0.201844	0.999999
chr14	-	74286710	74286816	ABCD4	0.000509397	1.83565	0.201853	0.999999
chr11	-	68053820	68054047	CHKA	0.00067143	1.60791	0.201856	0.999999
chr12	+	65169583	65170418	LEMD3	-0.000661656	0.453514	0.201865	0.999999
chr19	-	6720516	6720650	C3	-0.0012942	3.03061	0.201878	0.999999
chr3	-	197130527	197130671	DLG1	-0.000556746	1.13067	0.201885	0.999999
chr1	-	154213893	154213946	C1orf43	-0.000421903	3.52494	0.201895	0.999999
chr3	-	69039551	69039693	TMF1	-0.000664335	0.893434	0.2019	0.999999
chr11	+	62880896	62881018	SLC3A2	-0.000705657	2.2395	0.201915	0.999999
chr18	+	36164486	36164620	ELP2	0.000388504	2.04372	0.201926	0.999999
chr1	+	222648829	222648850	MIA3	-0.000605585	0.208277	0.201937	0.999999
chr11	+	65108351	65108399	VPS51	0.00113721	-0.228412	0.20194	0.999999
chr7	-	158733613	158734206	ESYT2	0.000676897	3.11151	0.201972	0.999999
chr10	-	86446242	86446449	WAPL	0.000534046	1.91117	0.201977	0.999999
chr1	-	35506739	35506867	KIAA0319L	-0.00057309	1.24783	0.201978	0.999999
chr10	+	131944007	131944094	PPP2R2D	-0.000463976	0.675339	0.201983	0.999999
chr19	+	4345745	4345981	MPND	-0.000739677	0.837553	0.201989	0.999999
chr17	+	39986575	39986608	PSMD3	-0.000474098	1.74398	0.202002	0.999999
chr19	-	35755772	35755894	HSPB6	0.00213168	-0.835075	0.202004	0.999999
chr12	+	48825434	48825484	CACNB3	-0.00102788	-0.314147	0.202013	0.999999
chr5	+	14508334	14508676	TRIO	0.00056319	1.81091	0.202016	0.999999
chr6	-	31648677	31648751	BAG6	-0.000440766	2.62257	0.202038	0.999999
chr2	-	74529132	74529282	AUP1	-0.000648357	3.08	0.202041	0.999999
chr15	-	42211139	42211749	TMEM87A	0.00062463	4.27558	0.202044	0.999999
chr11	-	47173462	47173482	ARFGAP2	-0.000397084	1.41611	0.202052	0.999999
chr6	-	104729318	104729764	HACE1	0.000555838	0.555828	0.202071	0.999999
chr8	+	42331207	42331527	IKBKB	0.000603592	1.82404	0.20208	0.999999
chr7	-	137884995	137885121	CREB3L2	-0.000701239	0.785641	0.202083	0.999999
chr6	-	46220738	46221467	RCAN2	0.000930149	2.37362	0.202083	0.999999
chr5	-	150114959	150115726	PDGFRB	0.000925382	4.91387	0.20209	0.999999
chr11	+	4101993	4102081	RRM1	-0.000614217	0.28913	0.202097	0.999999
chr12	+	57209083	57209199	LRP1	0.000998311	4.47978	0.202134	0.999999
chr4	-	39327524	39327607	RFC1	-0.000645381	0.493939	0.202144	0.999999
chr3	+	14818962	14821431	FGD5	-0.000773014	4.16756	0.20215	0.999999
chr1	+	203682809	203683398	ATP2B4	-0.00100447	3.00237	0.202165	0.999999
chr11	-	6449447	6450168	TRIM3	0.000816623	0.109362	0.202174	0.999999
chr9	-	83977689	83977786	HNRNPK	-0.000486143	4.92944	0.202176	0.999999
chr8	-	119788354	119788447	TAF2	-0.000693815	-0.284469	0.202181	0.999999
chr14	+	64419814	64419925	MTHFD1	-0.000570495	0.897195	0.202183	0.999999
chr9	+	137716954	137717037	EHMT1	-0.000529573	0.16799	0.202187	0.999999
chr1	+	86743128	86743268	SH3GLB1	0.000446158	2.95432	0.20219	0.999999
chr11	-	18297559	18297717	HPS5	-0.000820872	0.982404	0.202194	0.999999
chrX	-	40701165	40701243	MED14	-0.000671416	-0.0795178	0.202207	0.999999
chr16	-	23452826	23453189	COG7	-0.000631103	0.0513464	0.202231	0.999999
chr6	-	113958662	113958683	HDAC2	-0.000466366	1.20755	0.202262	0.999999
chr21	+	45455531	45456176	COL18A1	-0.00148049	0.64412	0.202264	0.999999
chr15	-	22943173	22943228	CYFIP1	-0.000644742	1.89004	0.202266	0.999999
chr16	+	31130746	31130900	KAT8	0.000545406	1.68949	0.202281	0.999999
chr19	+	34685238	34686332	ZNF302	0.0006479	2.9811	0.202291	0.999999
chr3	-	186791725	186791850	RFC4	0.000922593	-0.212449	0.202295	0.999999
chr3	-	186792804	186792947	RFC4	-0.000922593	-0.0586536	0.202295	0.999999
chr17	+	80104555	80105132	GAA	-0.000828319	3.05534	0.202299	0.999999
chr22	+	35323868	35323874	TOM1	-0.000564115	1.0039	0.202308	0.999999
chr10	-	110899956	110900120	BBIP1	-0.00101369	-0.585067	0.202317	0.999999
chr11	-	65999363	65999397	EIF1AD	0.000485397	0.141506	0.202327	0.999999
chr19	+	18927766	18927843	DDX49	0.000527123	1.1793	0.20234	0.999999
chr17	-	75501468	75501690	CASKIN2	0.00114506	2.52697	0.202356	0.999999
chr17	-	17260305	17260373	COPS3	0.000455375	1.49791	0.202356	0.999999
chr10	-	3148292	3149399	PITRM1	-0.000749265	0.0426696	0.202366	0.999999
chr2	+	23976969	23977075	UBXN2A	-0.000592974	0.0154605	0.202368	0.999999
chr1	+	43553492	43553519	PTPRF	-0.0010709	0.494129	0.20237	0.999999
chr11	-	47176788	47176846	ARFGAP2	-0.000397731	1.44175	0.202374	0.999999
chr1	-	9749764	9749913	CLSTN1	-0.000623668	2.55792	0.202384	0.999999
chr4	-	80069436	80069507	ANTXR2	-0.000750205	0.794722	0.202386	0.999999
chr7	+	102249043	102258233	CUX1	-0.000453747	4.21089	0.2024	0.999999
chr12	+	118403412	118403500	SUDS3	-0.000509954	0.379771	0.202405	0.999999
chr19	-	19132434	19132508	TMEM161A	-0.000599206	0.260198	0.202423	0.999999
chr7	+	99564347	99564686	ZNF655	0.000763856	1.20644	0.202426	0.999999
chrX	-	153963225	153963433	HCFC1	-0.000756443	0.331421	0.202436	0.999999
chr2	+	240577691	240578724	RNPEPL1	0.00070955	4.30925	0.202456	0.999999
chr9	+	35802206	35802283	NPR2	-0.000869341	-0.270241	0.20246	0.999999
chr10	-	68067689	68070599	HERC4	0.000703783	-0.250792	0.202476	0.999999
chr5	-	146160374	146160486	LARS1	-0.00055607	0.981781	0.202486	0.999999
chr3	+	186784432	186784477	EIF4A2	-0.000666808	4.14895	0.202497	0.999999
chr17	-	5514127	5514753	NLRP1	0.00100831	1.03451	0.202501	0.999999
chr2	+	218217181	218217188	ARPC2	0.000807924	0.607522	0.202503	0.999999
chr11	-	93741322	93741476	TAF1D	-0.000825863	0.678541	0.202516	0.999999
chr13	+	102678227	102678232	TPP2	0.000626139	0.571936	0.202517	0.999999
chr10	+	102368218	102368297	GBF1	-0.000498106	0.973788	0.20252	0.999999
chr14	-	67651261	67651263	VTI1B	0.000540363	1.36953	0.202527	0.999999
chr19	-	14156925	14157145	ADGRL1	-0.000773309	-0.0109817	0.202544	0.999999
chr3	-	47097967	47098081	SETD2	-0.000626002	1.14513	0.202564	0.999999
chr16	-	89279717	89283332	ANKRD11	-0.000565647	3.81739	0.202566	0.999999
chr19	+	16101410	16102059	TPM4	-0.000962626	6.81195	0.202569	0.999999
chr11	+	18322582	18322740	GTF2H1	-0.000499764	0.5117	0.20257	0.999999
chr2	-	74463332	74463379	MOGS	-0.000531028	1.14853	0.20259	0.999999
chr7	-	108002849	108002971	LAMB1	-0.00103908	1.45502	0.202601	0.999999
chr17	+	5346790	5346925	RABEP1	-0.000494681	1.05055	0.202606	0.999999
chr17	-	29089961	29090098	MYO18A	0.000546969	1.7538	0.202612	0.999999
chr20	-	17951538	17951595	SNX5	-0.000491062	2.61796	0.202622	0.999999
chr1	-	225877395	225877494	TMEM63A	-0.000739226	1.02476	0.202646	0.999999
chr9	+	136840186	136840212	RABL6	0.000625199	1.08127	0.20265	0.999999
chr17	-	81871326	81871326	ARHGDIA	-0.000729815	2.52665	0.202657	0.999999
chr3	-	134207472	134207525	RYK	-0.00050305	0.921393	0.202663	0.999999
chr19	+	51236573	51239266	CD33	-0.00161638	-0.69116	0.202664	0.999999
chr7	+	94668734	94669180	PEG10	0.00117013	2.38343	0.202664	0.999999
chr17	+	5489238	5490737	MIS12	0.000555169	2.6628	0.202669	0.999999
chr11	-	47239493	47239554	ACP2	0.000817731	1.33482	0.202672	0.999999
chr16	-	88836201	88836240	GALNS	-0.000930575	-0.262321	0.202674	0.999999
chr17	-	81860509	81860509	P4HB	0.00125213	-0.58175	0.202676	0.999999
chr9	-	92112455	92112562	SPTLC1	-0.000487865	1.92581	0.202676	0.999999
chr3	-	197194425	197194589	DLG1	-0.00056507	1.07756	0.202681	0.999999
chr12	-	113177052	113177093	DDX54	-0.000655724	0.658397	0.202682	0.999999
chr17	+	40330857	40331168	RARA	0.000825329	1.46967	0.202692	0.999999
chr16	-	57764239	57764247	KIFC3	-0.000824891	0.577398	0.202695	0.999999
chr7	-	124825252	124825357	POT1	0.000479417	0.474742	0.202702	0.999999
chr9	-	83980153	83980190	HNRNPK	-0.000462909	2.71337	0.202725	0.999999
chr6	+	43017519	43017695	KLHDC3	-0.000590069	2.73917	0.202761	0.999999
chr4	-	185506653	185507087	PDLIM3	-0.00296396	-0.927478	0.202762	0.999999
chr15	-	42191125	42191167	VPS39	-0.000624849	0.647055	0.202763	0.999999
chr10	+	125853125	125853695	BCCIP	0.000619145	0.316903	0.202765	0.999999
chr17	+	75706340	75706406	SAP30BP	0.000550541	2.13658	0.202772	0.999999
chr1	+	109926063	109926743	CSF1	-0.0014341	-0.306162	0.202791	0.999999
chr11	-	61313862	61313969	DDB1	-0.00053117	2.74152	0.202794	0.999999
chrX	-	123621523	123621579	THOC2	0.000692124	0.0924762	0.202798	0.999999
chr13	+	113495871	113496025	TMCO3	-0.000479922	1.53706	0.2028	0.999999
chr12	-	124472952	124473131	NCOR2	-0.000772303	1.46784	0.202801	0.999999
chrX	+	47244513	47244525	USP11	0.000498304	1.3834	0.202833	0.999999
chr19	-	45638845	45638873	EML2	-0.000589796	0.438389	0.202835	0.999999
chr16	+	67198220	67198229	E2F4	0.000418912	1.71722	0.202835	0.999999
chr18	-	5394677	5394782	EPB41L3	0.00065872	1.25292	0.202836	0.999999
chrX	-	49122622	49122776	GPKOW	-0.000487882	1.01099	0.202839	0.999999
chr20	+	45425910	45425915	PIGT	0.000551118	1.6615	0.202853	0.999999
chr22	-	40435499	40435554	MRTFA	-0.00055287	0.491116	0.202856	0.999999
chr3	+	39412274	39412434	RPSA	0.00089989	5.38117	0.202859	0.999999
chr22	-	50289562	50290099	PLXNB2	-0.000702376	3.04507	0.202863	0.999999
chr6	-	131951107	131951372	CCN2	0.00248053	-0.959785	0.202891	0.999999
chr19	-	2137727	2137807	AP3D1	-0.000552368	0.880415	0.202895	0.999999
chr11	+	65579381	65579436	EHBP1L1	-0.0008947	0.977371	0.202895	0.999999
chr1	+	112689840	112690098	MOV10	-0.000609545	1.41125	0.202905	0.999999
chr9	+	129878438	129878440	USP20	0.000726584	-0.177568	0.202923	0.999999
chr1	+	150067848	150067887	VPS45	-0.00064483	-0.121585	0.202929	0.999999
chr11	+	57597681	57597682	SERPING1	-0.000839851	0.333449	0.20293	0.999999
chr15	+	45164779	45164966	DUOX1	0.00119214	3.0037	0.20294	0.999999
chr17	-	17270977	17271008	COPS3	-0.000475635	1.1434	0.202941	0.999999
chr16	-	228124	228228	LUC7L	-0.00186288	-0.352757	0.202951	0.999999
chr9	-	133768442	133768596	VAV2	0.000533593	1.67731	0.202958	0.999999
chr7	+	141601221	141601280	AGK	-0.000499405	-0.118799	0.202972	0.999999
chr19	+	14565744	14565921	TECR	0.000591975	2.46021	0.202976	0.999999
chr6	+	151092467	151092587	MTHFD1L	0.000884124	0.247271	0.202984	0.999999
chr20	+	16740325	16740413	SNRPB2	0.000452532	2.1961	0.203011	0.999999
chr22	-	32395026	32395214	RTCB	0.000413175	2.99202	0.203016	0.999999
chr9	+	137108531	137108591	MAN1B1	0.000557566	1.9744	0.20302	0.999999
chr5	-	31410746	31410887	DROSHA	0.000434433	0.916353	0.203021	0.999999
chr12	-	54369153	54369877	ZNF385A	0.000949717	2.3436	0.203027	0.999999
chr1	-	64864787	64864856	JAK1	-0.000692109	2.60628	0.203037	0.999999
chr3	+	58168456	58168658	FLNB	0.000839207	3.08303	0.20304	0.999999
chr7	-	6432837	6432959	DAGLB	-0.000719567	0.102097	0.203041	0.999999
chr2	+	135130552	135130705	RAB3GAP1	-0.000552066	1.4085	0.203043	0.999999
chr19	+	1421148	1421150	DAZAP1	-0.000609784	1.09978	0.203046	0.999999
chr12	+	53053774	53053812	TNS2	-0.000870731	1.4334	0.203073	0.999999
chr11	+	83184679	83187451	PCF11	0.000726549	2.28379	0.203073	0.999999
chr5	-	134176951	134176958	SKP1	-0.000512235	1.00469	0.203091	0.999999
chr12	-	1965558	1965693	DCP1B	-0.000647215	0.523243	0.203095	0.999999
chr17	-	7315779	7315930	NEURL4	0.000905837	-0.297149	0.203096	0.999999
chr17	+	75559300	75559332	LLGL2	-0.000885949	0.975568	0.203101	0.999999
chr10	-	86467279	86467506	WAPL	-0.000546685	1.71038	0.203116	0.999999
chr2	-	130172657	130172677	SMPD4	-0.000547348	0.134741	0.203116	0.999999
chr1	+	168003870	168003989	DCAF6	-0.000421717	1.98069	0.203124	0.999999
chr13	-	98519268	98519473	STK24	-0.000408164	2.29959	0.203134	0.999999
chr3	+	100742476	100744832	TFG	-0.000654074	0.566208	0.203139	0.999999
chr2	+	208355190	208358746	PIKFYVE	0.000563414	3.52334	0.203168	0.999999
chr13	+	52664035	52664057	SUGT1	0.000479337	0.962045	0.203173	0.999999
chr1	-	3745906	3746147	TP73-AS1	-0.000512539	0.788722	0.203173	0.999999
chrX	+	70502372	70503946	DLG3	0.000487597	2.49884	0.203175	0.999999
chr1	-	37978720	37978722	SF3A3	0.000392853	1.22593	0.203179	0.999999
chr11	+	62786260	62786388	TAF6L	0.000670645	0.0214507	0.203198	0.999999
chr1	+	25563070	25563153	LDLRAP1	-0.000574216	1.20615	0.203201	0.999999
chr3	+	186577801	186579880	DNAJB11	-0.00100329	-0.222029	0.203204	0.999999
chr4	-	76115087	76115103	NUP54	-0.000698675	-0.403978	0.203209	0.999999
chr12	+	22685227	22685709	ETNK1	0.000771578	0.258566	0.203245	0.999999
chr20	+	62294115	62294201	OSBPL2	0.000388851	1.14041	0.203247	0.999999
chr17	+	62666455	62666619	MRC2	-0.000800951	2.48128	0.203261	0.999999
chr15	-	64155817	64155836	PPIB	0.000712949	2.30288	0.203264	0.999999
chr9	-	35094216	35094359	PIGO	-0.000483941	0.554903	0.203272	0.999999
chr6	-	85514506	85514613	SNX14	0.000524796	2.30265	0.203307	0.999999
chr12	-	76049756	76049785	NAP1L1	0.000542143	3.9559	0.203309	0.999999
chr5	-	97171206	97171397	RIOK2	-0.000468071	0.855879	0.203331	0.999999
chr2	+	27241952	27242123	CAD	0.000641863	0.377981	0.203334	0.999999
chr8	-	94530963	94531085	VIRMA	-0.000713416	0.0251733	0.203341	0.999999
chr12	-	132877561	132877654	CHFR	-0.000831181	-0.238093	0.203344	0.999999
chr8	+	28137698	28137891	ELP3	-0.000414239	1.37779	0.203349	0.999999
chr2	-	166403573	166404942	SCN7A	0.00130783	4.00561	0.203349	0.999999
chr7	-	77310752	77311322	GSAP	0.000773308	2.18776	0.203353	0.999999
chr2	-	127076626	127076706	BIN1	-0.000709794	0.597616	0.203365	0.999999
chr13	+	111280272	111280350	ARHGEF7	-0.000598875	0.408971	0.203376	0.999999
chr2	+	202290373	202290457	NOP58	-0.000748506	1.27782	0.20339	0.999999
chr11	+	16755056	16755067	C11orf58	0.000510377	3.10641	0.203416	0.999999
chr4	+	70804348	70804416	RUFY3	0.000648615	0.807399	0.203418	0.999999
chr6	+	167911284	167911489	AFDN	-0.00091041	1.57898	0.203447	0.999999
chr8	-	143922504	143925884	PLEC	0.000888717	3.02335	0.203456	0.999999
chr10	-	13643706	13646271	FRMD4A	0.000580936	2.99432	0.203466	0.999999
chr3	-	131502938	131502942	MRPL3	0.000810576	-0.301484	0.203479	0.999999
chr19	-	19024619	19025456	SUGP2	-0.00103743	2.21129	0.20349	0.999999
chr17	-	68877647	68877679	ABCA8	0.000957823	1.68822	0.203498	0.999999
chr13	-	77098776	77098884	MYCBP2	-0.000925545	0.0634253	0.203512	0.999999
chr12	-	124486441	124486568	NCOR2	-0.000821705	0.969572	0.203528	0.999999
chr5	+	172932537	172933661	ERGIC1	0.000921449	-0.498281	0.203544	0.999999
chr14	-	103753000	103753196	PPP1R13B	-0.000642591	0.959187	0.203544	0.999999
chr9	+	27009020	27009158	IFT74	-0.000798863	-0.207433	0.203548	0.999999
chr18	+	62565002	62565096	ZCCHC2	-0.000875865	-0.165454	0.203561	0.999999
chr7	+	127589832	127590065	ARF5	-0.000928529	-0.213259	0.203564	0.999999
chr5	-	1334289	1334357	CLPTM1L	-0.000481037	2.66956	0.203571	0.999999
chr9	-	109375700	109378542	PTPN3	0.000658512	1.76271	0.203571	0.999999
chr4	+	83049881	83049959	COPS4	-0.00042682	1.33879	0.203581	0.999999
chr19	-	55042137	55043107	RDH13	-0.00116642	0.0139969	0.203583	0.999999
chr19	-	55044343	55044854	RDH13	0.00116642	0.153264	0.203583	0.999999
chr2	-	101273127	101273341	RNF149	0.000905296	1.06023	0.203584	0.999999
chr1	+	171108079	171108115	FMO3	-0.00110224	1.08794	0.203597	0.999999
chr6	+	52490140	52490350	EFHC1	0.00118866	0.468873	0.203599	0.999999
chr17	+	47656860	47656924	KPNB1	-0.000561805	1.82192	0.2036	0.999999
chr6	+	7389808	7390073	RIOK1	-0.000703516	0.0833137	0.203603	0.999999
chr7	-	44123511	44123530	POLD2	-0.000732611	0.477026	0.203615	0.999999
chr1	-	246565826	246566261	TFB2M	-0.000647329	0.454396	0.203623	0.999999
chr1	+	183142534	183145592	LAMC1	0.000979339	5.94796	0.203625	0.999999
chr5	-	142000678	142002085	GNPDA1	0.000579117	3.4255	0.203629	0.999999
chr2	+	135162986	135163101	RAB3GAP1	0.000517482	1.9944	0.203632	0.999999
chr13	-	95854315	95854451	UGGT2	-0.000869162	0.0942315	0.203648	0.999999
chr6	-	30662911	30663021	DHX16	-0.000509786	0.698278	0.203653	0.999999
chr1	+	219173927	219173981	LYPLAL1	-0.000772998	0.0212876	0.203662	0.999999
chr17	+	47711491	47712050	TBKBP1	0.000815348	0.890926	0.203665	0.999999
chr3	-	100828393	100828452	ABI3BP	0.00172313	-0.229384	0.203671	0.999999
chr5	-	139481419	139481461	STING1	-0.000762704	0.248066	0.203677	0.999999
chr22	-	30346490	30346519	SF3A1	-0.000498787	1.09657	0.203685	0.999999
chr16	+	28498436	28498964	APOBR	0.00109011	2.06211	0.203688	0.999999
chr19	-	6413550	6413572	KHSRP	0.000711446	0.0965317	0.203699	0.999999
chr2	-	15232422	15232511	NBAS	0.000495559	0.715569	0.203699	0.999999
chr5	-	151138734	151138771	ANXA6	-0.000597453	3.26088	0.203722	0.999999
chr6	-	56458245	56458251	DST	0.00104599	1.42492	0.203727	0.999999
chr5	+	96979138	96979978	LNPEP	-0.000673172	0.910806	0.203733	0.999999
chr17	+	80105749	80105828	GAA	-0.000845548	1.80074	0.203744	0.999999
chr17	-	17819072	17819120	SREBF1	-0.000747806	1.0961	0.203754	0.999999
chr7	-	137882412	137882628	CREB3L2	-0.000657548	1.1978	0.203757	0.999999
chr16	-	70267659	70267796	AARS1	-0.000448477	2.35868	0.203767	0.999999
chr18	-	50277090	50277196	MBD1	-0.000426416	1.34855	0.203769	0.999999
chr12	-	102012955	102013192	WASHC3	0.000502536	1.68661	0.20378	0.999999
chr2	-	241229212	241229223	HDLBP	0.000658993	0.280401	0.20378	0.999999
chr12	+	57720406	57720518	OS9	0.000474293	4.53309	0.203791	0.999999
chr17	-	1005735	1005790	ABR	0.000507892	1.63954	0.203794	0.999999
chr1	+	40064227	40064370	CAP1	-0.000554563	4.36877	0.203796	0.999999
chr19	-	6417981	6418019	KHSRP	-0.000528336	2.19192	0.203802	0.999999
chr12	+	100212256	100212354	ACTR6	-0.000452071	0.946677	0.203813	0.999999
chr1	-	113900331	113900400	AP4B1	-0.000706298	-0.053612	0.203814	0.999999
chr14	+	60115719	60115770	PCNX4	-0.000688194	0.247094	0.203818	0.999999
chr6	+	43062917	43062933	KLC4	-0.000771251	-0.125037	0.203852	0.999999
chr14	+	58372227	58373730	ARID4A	0.000583393	1.76864	0.203853	0.999999
chr16	+	50315739	50317903	ADCY7	0.000751181	4.31157	0.203871	0.999999
chr6	-	89643213	89643511	MDN1	0.000619719	0.979219	0.203879	0.999999
chr14	-	35538357	35539068	RALGAPA1	0.000698609	0.25413	0.20388	0.999999
chr11	+	11930044	11930120	USP47	-0.000598072	0.833135	0.203881	0.999999
chr10	-	71816299	71817476	PSAP	0.00089098	8.87373	0.203905	0.999999
chr5	+	79623317	79623489	TENT2	-0.000540461	1.25932	0.203916	0.999999
chr16	-	67944132	67944413	SLC12A4	0.000581285	1.7154	0.203918	0.999999
chr5	-	58453987	58454225	PLK2	0.000998361	1.39571	0.203922	0.999999
chr5	+	112160892	112160933	EPB41L4A-AS1	0.00124899	-0.348989	0.203928	0.999999
chr11	-	5679761	5679807	TRIM5	-0.000540822	0.63875	0.20393	0.999999
chr5	+	140705882	140706686	ZMAT2	0.000435985	3.19992	0.203954	0.999999
chr1	+	119744012	119744094	PHGDH	0.00123006	-0.379682	0.203957	0.999999
chr6	+	44229589	44229713	SLC29A1	-0.000551326	2.00653	0.203974	0.999999
chr5	-	14713544	14713667	ANKH	0.000547819	1.52797	0.203984	0.999999
chr19	+	41906562	41906575	ARHGEF1	0.000889713	2.03135	0.203988	0.999999
chr3	-	49807736	49807927	UBA7	0.000885867	3.07593	0.203988	0.999999
chr11	-	129873745	129873817	NFRKB	-0.000687265	-0.113591	0.204005	0.999999
chr12	+	53502060	53502184	TARBP2	-0.000660179	0.51081	0.204009	0.999999
chr20	+	45420153	45420223	PIGT	-0.000535449	2.68719	0.20402	0.999999
chr20	-	34644164	34644226	PIGU	-0.000717743	-0.134011	0.204024	0.999999
chr21	-	46279993	46280137	MCM3AP	-0.000567396	0.894442	0.204031	0.999999
chr19	-	6213337	6213408	MLLT1	0.000714779	0.233965	0.204037	0.999999
chr14	-	102086986	102087044	HSP90AA1	-0.000712979	4.16659	0.204039	0.999999
chr16	-	227987	228123	LUC7L	-0.00164785	-0.0580391	0.204043	0.999999
chr16	-	66813787	66813846	NAE1	-0.000437229	0.967207	0.204052	0.999999
chr13	-	110701502	110701555	CARS2	-0.000791997	0.126913	0.204068	0.999999
chr1	-	153955065	153955166	CRTC2	-0.000455181	0.828225	0.204069	0.999999
chr16	+	70523893	70523928	SF3B3	-0.000582287	0.883987	0.204097	0.999999
chr11	+	66058314	66058405	SF3B2	-0.000400223	2.87924	0.204112	0.999999
chr7	+	151028476	151028610	ABCB8	-0.000692671	0.142308	0.20412	0.999999
chr20	-	37517418	37518815	BLCAP	0.000606522	4.26905	0.204131	0.999999
chr19	+	13956123	13956262	DCAF15	-0.000675903	0.535022	0.204134	0.999999
chr6	-	31861999	31862191	NEU1	-0.00055699	2.54834	0.204137	0.999999
chr1	-	151326172	151326373	PI4KB	-0.000537201	0.420897	0.204152	0.999999
chr4	-	99881207	99881492	LAMTOR3	0.000476711	0.895364	0.204178	0.999999
chr12	+	57696314	57696373	OS9	-0.000457204	3.38688	0.204182	0.999999
chr8	-	126552901	126553503	LRATD2	0.000810171	2.22125	0.204185	0.999999
chr3	-	142371239	142371328	XRN1	-0.000944377	-0.377698	0.204191	0.999999
chr11	-	88309163	88309318	CTSC	-0.00100539	4.8587	0.204193	0.999999
chr5	+	150026706	150026881	HMGXB3	-0.000522058	0.826079	0.204196	0.999999
chr2	+	203292262	203292326	CYP20A1	0.000542348	0.220235	0.204197	0.999999
chr12	-	118266655	118266759	TAOK3	-0.000762763	0.0129686	0.204205	0.999999
chr17	+	7498078	7498210	POLR2A	-0.00071102	1.41852	0.204207	0.999999
chr8	-	41940842	41941444	KAT6A	-0.000768972	2.08092	0.204213	0.999999
chr14	+	39180702	39182308	PNN	0.000816824	4.32643	0.204254	0.999999
chr19	-	48970944	48971023	GYS1	0.000493221	0.428828	0.20426	0.999999
chr14	-	21210582	21210612	HNRNPC	0.000523741	1.14503	0.2043	0.999999
chr3	-	139361081	139361295	COPB2	0.000557429	3.4181	0.204301	0.999999
chr2	+	85309029	85310387	TCF7L1	0.000545765	2.69319	0.204306	0.999999
chr11	+	66828266	66828364	C11orf80	0.000899985	-0.281842	0.204328	0.999999
chr9	+	136411997	136412171	PMPCA	-0.000459001	1.40595	0.204338	0.999999
chr4	-	24527714	24527759	DHX15	0.000649159	1.45744	0.204342	0.999999
chr6	-	30705448	30705581	MDC1	-0.000851033	-0.177949	0.204347	0.999999
chr13	+	110627439	110627547	NAXD	-0.000392313	1.23459	0.204351	0.999999
chr3	+	39411207	39411648	RPSA	0.00114714	-0.0770325	0.204352	0.999999
chr19	-	45353242	45353334	ERCC2	-0.000774875	-0.0378596	0.204354	0.999999
chr7	-	32870087	32870230	KBTBD2	0.000713028	2.20848	0.204361	0.999999
chr3	+	184319689	184319728	EIF4G1	-0.00058074	1.80025	0.204364	0.999999
chr1	-	45660530	45660548	GPBP1L1	-0.000593734	1.1277	0.204368	0.999999
chr11	-	47172312	47172333	ARFGAP2	-0.000400869	1.27466	0.204376	0.999999
chr1	-	165682981	165683110	ALDH9A1	-0.000593934	2.26386	0.204378	0.999999
chr20	+	3846834	3846903	MAVS	-0.000974942	-0.274537	0.204378	0.999999
chr20	+	35557456	35557546	ERGIC3	0.00058786	3.52345	0.204394	0.999999
chr20	+	16730029	16730064	SNRPB2	-0.000501448	0.920958	0.204396	0.999999
chr1	-	93149742	93151857	TMED5	0.00064111	2.3029	0.204401	0.999999
chr14	+	24305217	24305580	NOP9	-0.00039998	1.13857	0.204401	0.999999
chr17	+	18877828	18877845	PRPSAP2	-0.00053314	-0.146247	0.204413	0.999999
chr20	+	62260087	62260092	OSBPL2	-0.000485543	0.193766	0.204442	0.999999
chr11	-	47168123	47168123	ARFGAP2	0.00038865	1.49973	0.204467	0.999999
chr17	+	74835927	74837098	TMEM104	-0.000648417	1.32032	0.204479	0.999999
chr8	+	27420657	27420744	PTK2B	-0.000647675	0.886797	0.204488	0.999999
chr1	-	52431126	52431223	TUT4	0.000583218	0.607049	0.204491	0.999999
chr14	-	49783828	49784655	NEMF	0.000458349	1.69897	0.204512	0.999999
chr17	+	7893286	7893569	CHD3	-0.000668336	1.32029	0.204513	0.999999
chr6	+	17608195	17611715	FAM8A1	0.000681292	4.56915	0.204531	0.999999
chr14	-	49784656	49784713	NEMF	0.000495636	0.878156	0.204536	0.999999
chr8	-	133255401	133256180	NDRG1	0.00148038	-0.60067	0.20455	0.999999
chr19	+	3463256	3469217	NFIC	0.000654512	5.05643	0.204553	0.999999
chr2	+	143435601	143435699	ARHGAP15	-0.000878483	0.469057	0.204557	0.999999
chr3	-	52737586	52737719	NEK4	0.000553705	0.367255	0.204578	0.999999
chr15	+	90492617	90492711	IQGAP1	0.000862709	3.50767	0.204602	0.999999
chr16	+	14871621	14871684	NOMO1	-0.000685083	0.284074	0.204604	0.999999
chr22	-	32401747	32401903	RTCB	-0.000410905	2.69248	0.204604	0.999999
chr1	+	236880755	236880836	MTR	-0.000770689	-0.210214	0.204614	0.999999
chr10	-	29457361	29458058	SVIL	0.000664929	2.68338	0.204643	0.999999
chr19	+	16191379	16191448	FAM32A	0.000417968	2.66222	0.204643	0.999999
chr17	-	64341634	64341690	PECAM1	0.000874625	5.15998	0.204653	0.999999
chr9	+	129880113	129880289	USP20	0.000530697	1.14005	0.204655	0.999999
chr14	+	73953438	73953569	COQ6	-0.000671988	-0.132967	0.204667	0.999999
chr16	-	67987397	67987505	DPEP2	0.00107314	0.0783761	0.204702	0.999999
chr22	+	31099745	31099896	SMTN	0.000947632	1.92233	0.204717	0.999999
chr2	+	112652702	112652798	SLC20A1	-0.0010612	0.62852	0.204725	0.999999
chr11	+	34470958	34471041	CAT	0.000764917	4.36508	0.20474	0.999999
chr19	+	7637127	7637186	STXBP2	-0.00104484	1.20953	0.204741	0.999999
chr17	-	47122444	47122536	CDC27	0.000484383	1.42892	0.204748	0.999999
chr12	-	120581343	120581379	POP5	-0.000684799	0.248569	0.204774	0.999999
chr1	+	10179416	10179562	UBE4B	0.000504669	1.2375	0.204787	0.999999
chr7	+	5216591	5216659	WIPI2	-0.000430204	1.78792	0.204801	0.999999
chr11	+	75162655	75162785	SLCO2B1	-0.000890781	2.89373	0.204821	0.999999
chr7	+	157183878	157184029	UBE3C	-0.000537901	1.36904	0.204821	0.999999
chr22	+	29272386	29272431	EWSR1	-0.000647551	2.80403	0.204834	0.999999
chr10	+	110898028	110898089	PDCD4	0.000608042	2.3445	0.204838	0.999999
chr4	-	55427903	55432475	CLOCK	0.000778134	3.24309	0.204847	0.999999
chr13	-	32517621	32517856	N4BP2L2	0.000774963	2.33526	0.204859	0.999999
chr2	+	69013306	69013356	ANTXR1	0.00187079	-0.673561	0.204864	0.999999
chr12	-	128793895	128794172	SLC15A4	0.00041886	1.61756	0.204874	0.999999
chr15	-	65164029	65164188	CLPX	-0.000448356	0.917031	0.204885	0.999999
chr20	+	63887606	63889189	TPD52L2	0.00058892	0.313053	0.204896	0.999999
chr16	+	89557344	89557387	SPG7	0.000619722	1.50543	0.204903	0.999999
chr1	+	155053417	155053493	ADAM15	-0.000646614	1.94708	0.204904	0.999999
chr16	-	70512337	70512373	COG4	-0.000538717	0.783241	0.204906	0.999999
chr18	-	23533441	23533517	NPC1	0.000671123	1.68835	0.20491	0.999999
chr16	-	28106112	28106214	XPO6	0.000494531	1.81563	0.204912	0.999999
chr19	-	37151010	37153606	ZNF585A	-0.000928144	0.254806	0.204941	0.999999
chr2	-	127505040	127505190	IWS1	-0.000473989	1.36089	0.204953	0.999999
chr1	-	85249953	85252702	C1orf52	0.000514583	2.16156	0.204958	0.999999
chr8	+	42305187	42305236	IKBKB	-0.000738863	0.443921	0.204963	0.999999
chr16	+	22083869	22084654	MOSMO	0.000921742	0.445232	0.204964	0.999999
chr2	-	182926816	182926905	NCKAP1	0.000777692	2.95013	0.204967	0.999999
chr7	+	135584832	135585007	NUP205	-0.000685479	-0.0894644	0.204998	0.999999
chr12	+	53052455	53052492	TNS2	-0.000872656	1.36192	0.205033	0.999999
chr19	-	49447024	49447045	PIH1D1	0.000572429	1.29167	0.205038	0.999999
chr8	-	42472179	42472248	SLC20A2	-0.000693717	0.457511	0.205041	0.999999
chr8	+	18009666	18009744	PCM1	0.000656323	1.93743	0.205042	0.999999
chr15	+	39976414	39976844	EIF2AK4	-0.000557704	0.381227	0.205046	0.999999
chr4	-	13576838	13576991	BOD1L1	0.000566109	1.43675	0.20507	0.999999
chr11	-	119046417	119046467	HYOU1	0.000586563	1.97756	0.205077	0.999999
chr22	-	29543429	29543502	THOC5	-0.000557483	0.210813	0.205086	0.999999
chr11	+	57597685	57597685	SERPING1	-0.000830675	0.351242	0.205099	0.999999
chr1	-	51819800	51819873	NRDC	-0.000477983	1.8279	0.205101	0.999999
chr7	+	11028761	11028818	PHF14	-0.00056384	0.0997443	0.205108	0.999999
chr9	+	127806992	127807087	FPGS	-0.000534556	1.89982	0.205109	0.999999
chr11	+	68551128	68551186	PPP6R3	-0.000647324	0.975993	0.205111	0.999999
chr8	+	22594196	22594262	PDLIM2	0.000964212	1.1725	0.205125	0.999999
chr2	+	33134793	33134960	LTBP1	-0.00109913	1.55512	0.205126	0.999999
chrX	-	53220839	53220916	KDM5C	-0.000617028	0.715884	0.205133	0.999999
chr11	-	18606403	18609954	SPTY2D1	0.000737247	3.33269	0.205133	0.999999
chr10	+	28619537	28619960	WAC	0.000551766	3.76222	0.205141	0.999999
chr2	+	227523763	227523925	AGFG1	-0.000588452	1.63923	0.205164	0.999999
chr1	-	160313085	160313167	COPA	-0.000612112	2.01554	0.205172	0.999999
chr2	-	224514612	224514635	CUL3	-0.000552741	0.93027	0.205187	0.999999
chr15	-	28167687	28167827	HERC2	-0.000701458	0.0456548	0.205203	0.999999
chr12	-	113157174	113158574	DDX54	0.000725487	0.128707	0.205205	0.999999
chrX	+	154765444	154765530	DKC1	-0.00067225	0.499196	0.205207	0.999999
chr12	+	125118641	125118765	AACS	-0.000697782	-0.136049	0.205214	0.999999
chr3	+	179329618	179329633	ZNF639	-0.000631875	-0.117111	0.205222	0.999999
chr6	-	132774242	132774313	SLC18B1	-0.00108375	-0.239039	0.205243	0.999999
chr1	+	180175321	180175366	QSOX1	-0.000666157	2.9098	0.205244	0.999999
chr5	+	170075947	170076084	DOCK2	0.000782131	1.44263	0.205257	0.999999
chr4	+	183691316	183691471	TRAPPC11	-0.000485846	0.958797	0.20526	0.999999
chr12	+	113273569	113273668	TPCN1	-0.000590734	0.989399	0.20526	0.999999
chr3	-	25638165	25638310	TOP2B	-0.000712809	1.43407	0.205261	0.999999
chr17	-	4979684	4980435	CAMTA2	-0.000451102	2.23876	0.205263	0.999999
chr14	+	24118437	24118523	DCAF11	-0.000420235	1.79435	0.205266	0.999999
chr6	-	32043175	32043318	TNXB	0.00102438	1.97691	0.205275	0.999999
chr10	-	16593313	16593496	RSU1	0.000456536	3.14436	0.205282	0.999999
chrX	+	48577869	48577977	RBM3	0.000848837	4.50954	0.205286	0.999999
chr19	-	4445010	4445090	UBXN6	0.000852792	0.616649	0.205296	0.999999
chr11	-	125101201	125101201	TMEM218	-0.000598622	0.148918	0.205315	0.999999
chr6	-	106308364	106308491	ATG5	-0.000427802	1.07333	0.205326	0.999999
chr12	+	6538338	6538339	GAPDH	0.00074447	3.48437	0.20534	0.999999
chr1	+	109631542	109631568	AMPD2	0.000698748	0.689137	0.205345	0.999999
chr17	+	4886618	4886626	MINK1	-0.000744811	0.738838	0.205346	0.999999
chr3	+	186788257	186788309	EIF4A2	0.000803805	0.505773	0.205351	0.999999
chr10	+	24219626	24219909	KIAA1217	-0.00120307	0.439464	0.205352	0.999999
chr16	+	1977514	1977607	TBL3	0.000604007	0.832488	0.205402	0.999999
chr2	+	178495611	178495618	PLEKHA3	-0.000508237	0.229834	0.205403	0.999999
chr11	+	43493962	43494083	TTC17	0.000559911	1.44921	0.205404	0.999999
chr7	+	143292300	143292381	CASP2	-0.000688177	-0.0625637	0.205421	0.999999
chr1	+	231275269	231275320	GNPAT	0.000443817	1.39846	0.205429	0.999999
chr3	+	150567693	150567766	EIF2A	-0.00058281	1.52803	0.20543	0.999999
chr1	+	21578176	21578399	ALPL	0.00129265	2.63747	0.20546	0.999999
chr7	+	158945581	158945835	DYNC2I1	0.000726013	0.463693	0.205468	0.999999
chr17	+	4884363	4884468	MINK1	-0.000657792	1.81631	0.205469	0.999999
chr5	-	179797946	179798068	MGAT4B	0.000600865	2.08274	0.205469	0.999999
chr10	+	17823074	17823475	MRC1	-0.0013933	3.37973	0.205474	0.999999
chr7	+	151117095	151117182	AGAP3	-0.000581392	1.67733	0.205476	0.999999
chr4	-	154542187	154542230	PLRG1	0.000369425	1.42098	0.205479	0.999999
chr15	-	51450129	51450194	DMXL2	0.00100032	0.422748	0.205479	0.999999
chr19	-	2138619	2138714	AP3D1	-0.000571303	0.656772	0.205505	0.999999
chr4	+	2898184	2898327	ADD1	-0.000575716	3.57408	0.205505	0.999999
chr9	-	92729024	92729236	BICD2	-0.000665828	1.10507	0.20551	0.999999
chr11	-	494561	494778	RNH1	0.000701116	3.4549	0.205511	0.999999
chr18	-	31830498	31830589	TRAPPC8	0.000539867	1.18618	0.205514	0.999999
chr6	-	31952229	31952398	NELFE	0.000514849	1.84479	0.205522	0.999999
chr20	+	3572731	3572951	ATRN	-0.00053406	1.55624	0.205532	0.999999
chr1	-	3795862	3796498	LRRC47	-0.000509465	0.441022	0.205539	0.999999
chr4	-	118797683	118797810	SEC24D	-0.000750143	1.02064	0.20555	0.999999
chr11	-	116845593	116845629	SIK3	0.00060735	0.256232	0.205554	0.999999
chr20	+	62238590	62238597	OSBPL2	-0.000566802	-0.150479	0.205558	0.999999
chr2	+	47478272	47478519	MSH2	0.000537192	1.18094	0.205571	0.999999
chr17	+	58089142	58095542	DYNLL2	0.000598333	5.57689	0.205582	0.999999
chr1	-	37583867	37583933	GNL2	-0.000674564	1.07615	0.205584	0.999999
chr1	-	77730618	77730731	USP33	-0.000616359	1.33356	0.205587	0.999999
chr18	-	50275965	50275981	MBD1	-0.000450777	0.863948	0.205589	0.999999
chr19	-	54174074	54174431	MBOAT7	0.000554328	2.12975	0.205594	0.999999
chr1	-	155192894	155192909	MUC1	-0.00139956	1.76006	0.205614	0.999999
chr8	+	144190784	144190935	MROH1	-0.00105509	-0.386865	0.205617	0.999999
chr1	+	31337175	31337275	ZCCHC17	-0.000409687	1.33756	0.205622	0.999999
chr17	+	57105750	57105876	AKAP1	-0.000661425	1.10841	0.205658	0.999999
chr3	-	52403552	52403647	BAP1	0.000372068	1.6149	0.205669	0.999999
chr19	-	2109873	2109958	AP3D1	0.000486388	1.92352	0.205669	0.999999
chr19	-	49809395	49809575	FUZ	0.000832456	0.100591	0.205675	0.999999
chr4	-	105693401	105693486	INTS12	-0.000432061	0.601249	0.205683	0.999999
chr17	-	81246615	81246673	SLC38A10	0.000655222	1.75	0.205683	0.999999
chr3	+	49701811	49701910	RNF123	-0.000562353	-0.168447	0.20569	0.999999
chr3	-	123610049	123612309	MYLK	0.00124448	0.530528	0.205698	0.999999
chr2	+	135133861	135134033	RAB3GAP1	-0.000531793	1.74206	0.205701	0.999999
chr19	-	9418766	9418895	ZNF266	-0.00113176	0.307413	0.205706	0.999999
chr14	+	73186853	73186920	PSEN1	-0.00056398	1.09378	0.205709	0.999999
chr20	-	34588540	34588607	PIGU	-0.000578413	0.441826	0.205715	0.999999
chrX	-	123638043	123638123	THOC2	-0.000740522	0.043621	0.205723	0.999999
chr2	-	219250729	219250771	TUBA4A	0.000675411	1.62791	0.20573	0.999999
chr17	-	32605087	32605241	MYO1D	0.000665577	2.53332	0.205732	0.999999
chr22	+	46356842	46356979	TRMU	0.000831774	0.363906	0.205741	0.999999
chr11	-	69665649	69666409	LTO1	0.000829202	0.953199	0.205747	0.999999
chr9	-	122865349	122865541	RC3H2	-0.000628119	0.505997	0.205748	0.999999
chr2	-	174799524	174799604	CHN1	0.00113569	-0.172216	0.20575	0.999999
chr10	-	73815867	73817022	CAMK2G	0.000876488	-0.363092	0.205762	0.999999
chr2	+	86121479	86121493	PTCD3	-0.00056249	0.158933	0.205764	0.999999
chr12	-	120178625	120178759	GCN1	-0.00069232	0.0102016	0.205773	0.999999
chr19	-	49865384	49865426	PNKP	-0.000806799	0.297936	0.205789	0.999999
chr19	+	18921663	18921746	DDX49	-0.000564067	0.7008	0.20579	0.999999
chr12	-	6375219	6375224	SCNN1A	-0.00105022	0.71671	0.205793	0.999999
chr3	-	100874841	100874933	ABI3BP	-0.00101831	2.33991	0.205827	0.999999
chr13	+	98385755	98385766	FARP1	-0.000685444	1.29003	0.205827	0.999999
chr4	-	39320383	39320459	RFC1	-0.000626549	0.539222	0.205842	0.999999
chr5	+	10377798	10377894	MARCHF6	-0.000691017	1.04376	0.205848	0.999999
chr19	-	10368372	10368418	TYK2	-0.000834883	0.507364	0.205861	0.999999
chr4	-	185159665	185162925	CFAP97	0.000617566	3.55547	0.205861	0.999999
chr2	+	237749199	237749300	LRRFIP1	-0.000662314	2.33157	0.205875	0.999999
chr2	+	218663243	218663404	BCS1L	0.000702298	0.0323909	0.205888	0.999999
chr17	+	48059225	48059653	NFE2L1	0.000586081	4.59568	0.205903	0.999999
chr3	-	136340491	136340605	STAG1	0.00053061	1.2329	0.205912	0.999999
chr1	+	225786862	225786969	SRP9	-0.000541964	1.35108	0.205919	0.999999
chr10	+	7788210	7788263	ATP5F1C	-0.000458369	2.62909	0.205927	0.999999
chr14	+	22611541	22611692	ABHD4	0.000511135	1.66753	0.205933	0.999999
chr17	+	42570097	42570178	MLX	0.000402974	2.47988	0.20595	0.999999
chr3	-	15601090	15601185	HACL1	-0.00057987	-0.0091488	0.205956	0.999999
chr2	+	230539267	230539382	SP100	-0.000582276	0.579345	0.205978	0.999999
chr1	+	161214290	161214290	NDUFS2	0.000540211	1.17521	0.205981	0.999999
chr14	+	24238379	24238387	GMPR2	0.000444192	1.53199	0.205984	0.999999
chr11	+	4094852	4095031	RRM1	-0.000580427	0.424952	0.20599	0.999999
chr17	-	75830028	75830147	UNC13D	0.000846792	1.65581	0.20602	0.999999
chr11	-	33746060	33746655	FBXO3	-0.000890569	-0.342708	0.206031	0.999999
chr19	-	7112265	7117410	INSR	0.000671585	3.80454	0.206034	0.999999
chr4	+	56483139	56483270	SRP72	-0.000465919	2.13037	0.20605	0.999999
chr15	-	40776196	40776292	DNAJC17	-0.000520583	0.755322	0.206056	0.999999
chr19	-	12649913	12650014	MAN2B1	0.000860146	3.57522	0.206071	0.999999
chr17	-	82048445	82048552	RFNG	0.000679158	1.15983	0.20609	0.999999
chr3	-	37063742	37063791	LRRFIP2	0.000468539	1.70663	0.206165	0.999999
chr6	+	144846823	144846827	UTRN	0.000997317	1.63681	0.206167	0.999999
chr11	+	64289143	64289292	GPR137	0.000613277	0.563822	0.206177	0.999999
chr13	+	27435133	27435192	GTF3A	0.00064997	2.73629	0.206205	0.999999
chr10	+	69360017	69360045	HK1	-0.000549494	1.75841	0.206214	0.999999
chr4	+	55868336	55868523	EXOC1	-0.000539082	0.949274	0.206225	0.999999
chr16	-	30095435	30095588	YPEL3	0.00130856	-0.234864	0.206225	0.999999
chr10	+	103416491	103416742	PDCD11	-0.000738781	-0.0819533	0.206232	0.999999
chr11	+	43901715	43901725	ALKBH3	0.000570895	0.0638949	0.206236	0.999999
chr12	-	56598359	56598783	BAZ2A	0.000608158	2.55515	0.206246	0.999999
chr7	+	79454093	79454149	MAGI2-AS3	0.000935452	-0.192594	0.206255	0.999999
chr5	+	72205084	72209565	MAP1B	0.00156018	3.40673	0.206284	0.999999
chr15	-	75687276	75690812	CSPG4	-0.00102119	3.31202	0.206295	0.999999
chr17	+	38709482	38709575	MLLT6	-0.000767095	1.63143	0.206304	0.999999
chr17	-	75130363	75130435	NT5C	0.00077239	0.467125	0.206318	0.999999
chr1	+	151246920	151246965	PIP5K1A	0.000645136	1.12041	0.206325	0.999999
chr18	+	2718315	2718434	SMCHD1	-0.000900822	0.207786	0.20633	0.999999
chr12	-	15662026	15662099	EPS8	-0.000781219	1.24838	0.206337	0.999999
chr10	-	60869438	60871173	RHOBTB1	0.000574695	2.63408	0.206345	0.999999
chr17	-	44677483	44679043	CCDC43	0.000392162	2.58232	0.206346	0.999999
chr15	+	40895938	40896079	VPS18	-0.000674722	0.39572	0.206347	0.999999
chr2	-	85861218	85861231	ST3GAL5	-0.000822628	0.147774	0.206349	0.999999
chr3	-	100898762	100898803	ABI3BP	-0.00107753	1.59927	0.206356	0.999999
chr7	-	87220361	87220530	TMEM243	0.00118617	-0.81606	0.206372	0.999999
chr11	-	9139504	9139514	DENND5A	0.000585057	0.731863	0.206385	0.999999
chr1	-	175014825	175014851	MRPS14	0.000482168	1.10443	0.20639	0.999999
chr15	-	43409010	43409096	TP53BP1	0.000552358	0.604576	0.206395	0.999999
chr6	-	13791878	13791992	MCUR1	0.000567165	1.11489	0.206397	0.999999
chr17	+	47582742	47582772	NPEPPS	-0.000595779	0.261477	0.206407	0.999999
chr10	-	121957141	121957259	NSMCE4A	0.000668464	0.606432	0.206419	0.999999
chr9	-	129102400	129102441	CRAT	-0.00063869	0.27096	0.206443	0.999999
chr1	+	45013136	45013215	UROD	-0.000518634	2.21389	0.206461	0.999999
chr14	-	50665601	50665619	SAV1	-0.000679998	0.175573	0.206463	0.999999
chr1	+	43966575	43966641	IPO13	0.000532386	0.458628	0.206466	0.999999
chr13	+	41376183	41377030	NAA16	0.00087225	0.660075	0.206467	0.999999
chr3	-	146517149	146517157	PLSCR1	0.000727641	2.3243	0.206477	0.999999
chr13	+	60483775	60483846	TDRD3	-0.00110756	-0.11141	0.206511	0.999999
chr2	+	54621400	54621512	SPTBN1	-0.00101106	3.79017	0.206519	0.999999
chr17	-	44881687	44881722	EFTUD2	-0.000540892	1.00664	0.206523	0.999999
chr19	+	11019603	11019701	SMARCA4	-0.000504277	1.27083	0.206528	0.999999
chr2	+	53809214	53809273	ERLEC1	0.000486625	2.85506	0.206528	0.999999
chr18	+	210386	210493	USP14	0.000429546	1.74037	0.206532	0.999999
chr11	+	46378457	46378500	DGKZ	0.000669599	1.05964	0.206542	0.999999
chr12	-	120581252	120581257	POP5	-0.000672581	0.29886	0.206565	0.999999
chr19	+	44992268	44992400	CLPTM1	0.000551676	2.79724	0.20659	0.999999
chr2	+	74530461	74530512	HTRA2	-0.000593154	0.186979	0.206601	0.999999
chr1	+	183103328	183103632	LAMC1	-0.000903287	2.33153	0.206602	0.999999
chr16	+	2761561	2761698	SRRM2	-0.00136438	2.51728	0.206619	0.999999
chr1	-	205976741	205977258	RAB7B	0.0010566	0.396627	0.206649	0.999999
chr9	-	136401951	136402479	ENTR1	0.00056228	1.11879	0.206682	0.999999
chr19	-	1088388	1088423	POLR2E	0.000560727	2.35014	0.206691	0.999999
chr17	-	78113076	78113147	TMC6	0.000817351	1.68235	0.206694	0.999999
chr9	+	134142636	134142719	WDR5	-0.000433921	0.824796	0.206713	0.999999
chr19	-	10115684	10115736	EIF3G	0.0006641	2.70285	0.206715	0.999999
chr16	-	67952242	67952425	SLC12A4	-0.000568926	2.33678	0.206727	0.999999
chr14	-	103912516	103912516	ATP5MPL	0.000898713	-0.164013	0.20673	0.999999
chr15	+	74620222	74620225	CLK3	-0.000617663	0.618273	0.206759	0.999999
chr10	-	121959365	121959410	NSMCE4A	0.000629629	0.996397	0.20676	0.999999
chrX	-	19537717	19537780	SH3KBP1	0.000445101	1.67225	0.206772	0.999999
chr9	+	34647906	34647961	GALT	-0.000630022	0.999026	0.206786	0.999999
chr13	-	24434395	24435474	PARP4	0.000730975	4.07636	0.206802	0.999999
chr3	+	112582671	112582730	SLC35A5	0.00068674	0.689753	0.206807	0.999999
chr16	-	3679719	3679734	TRAP1	-0.000600549	0.79677	0.206811	0.999999
chr16	+	28835933	28836076	ATXN2L	0.000661552	1.04077	0.206838	0.999999
chr19	-	54160165	54160374	TMC4	0.000909439	0.911604	0.206844	0.999999
chr2	-	54974020	54974191	RTN4	-0.00125495	-0.545286	0.206851	0.999999
chr3	-	48404509	48404590	PLXNB1	0.000841675	1.68529	0.206851	0.999999
chr12	-	76036585	76046903	NAP1L1	-0.000532998	3.74901	0.206865	0.999999
chr16	-	70781869	70782003	VAC14	-0.000613152	1.05674	0.206865	0.999999
chr16	+	30003014	30003435	INO80E	-0.00103065	0.616063	0.20687	0.999999
chr12	+	6960344	6960404	PTPN6	0.000816746	2.45978	0.206875	0.999999
chr1	-	31657033	31657068	COL16A1	0.00111865	1.26905	0.206903	0.999999
chr6	-	33268108	33268153	VPS52	-0.000446172	0.873815	0.20691	0.999999
chr16	+	69165341	69165526	UTP4	0.000665364	1.23388	0.206914	0.999999
chr14	+	102042392	102042507	DYNC1H1	0.000727646	2.91625	0.206918	0.999999
chr17	+	4881132	4881257	MINK1	-0.000659069	1.74195	0.206921	0.999999
chr18	-	21702316	21702498	ABHD3	-0.000622988	0.497187	0.206922	0.999999
chrX	-	53585012	53585188	HUWE1	-0.000778004	0.718982	0.206926	0.999999
chr7	-	36530418	36530433	AOAH	0.00133243	-0.212577	0.206932	0.999999
chr10	+	58288349	58289586	CISD1	-0.000975585	-0.329916	0.206935	0.999999
chr22	+	30013356	30013541	MTMR3	-0.000497139	0.912709	0.206936	0.999999
chr1	-	244862619	244862730	HNRNPU	-0.000698273	2.65902	0.206949	0.999999
chr20	+	41174127	41174311	PLCG1	0.000660059	2.52503	0.206953	0.999999
chr3	-	123952595	123955842	CCDC14	-0.00116408	0.293688	0.20696	0.999999
chr5	+	41941192	41941568	FBXO4	0.000532024	0.257444	0.206968	0.999999
chr10	+	128056123	128056163	PTPRE	-0.000935858	0.136544	0.206977	0.999999
chr1	+	36173364	36173478	MAP7D1	-0.000651986	2.23254	0.206979	0.999999
chr22	-	19456853	19456879	UFD1	0.000580257	1.76483	0.206983	0.999999
chr1	-	155688071	155688201	YY1AP1	-0.000469	0.878498	0.206996	0.999999
chr14	-	75649791	75651634	ERG28	0.00068452	3.2321	0.206999	0.999999
chr2	-	224868	224920	SH3YL1	-0.000948162	0.232354	0.207002	0.999999
chr17	+	75089151	75089304	SLC16A5	-0.000940216	0.323625	0.207014	0.999999
chrX	-	129465844	129465962	SMARCA1	0.000595518	1.68808	0.207026	0.999999
chr1	+	150927704	150927841	SETDB1	-0.000614757	0.114077	0.207035	0.999999
chr4	+	94252616	94253007	SMARCAD1	-0.000576609	0.888082	0.207063	0.999999
chr6	-	32557916	32558186	HLA-DRB6	-0.00321361	3.1116	0.207064	0.999999
chr4	+	98352589	98352601	RAP1GDS1	-0.000621462	-0.157167	0.207071	0.999999
chr18	+	13055780	13056630	CEP192	-0.000699897	0.69024	0.207071	0.999999
chr2	+	199959268	199959339	MAIP1	-0.000551973	0.388778	0.207073	0.999999
chr11	+	57599879	57600092	SERPING1	-0.000691301	5.71509	0.207074	0.999999
chr18	+	36167101	36167152	ELP2	0.000396056	1.52921	0.207074	0.999999
chr11	-	18564895	18565010	UEVLD	-0.0005764	0.327016	0.207076	0.999999
chr5	+	119529901	119529980	HSD17B4	0.00058563	3.56389	0.207077	0.999999
chr7	-	66995567	66995576	SBDS	0.000972033	-0.165865	0.207082	0.999999
chr19	-	45633070	45633107	EML2	-0.000556283	0.653653	0.207101	0.999999
chr1	-	88949091	88949277	KYAT3	0.000480586	1.54265	0.20712	0.999999
chr15	+	81305908	81306166	IL16	0.000684573	2.56846	0.207124	0.999999
chr15	+	73702850	73702952	CD276	-0.000794276	0.743488	0.207128	0.999999
chr1	-	243500234	243501781	AKT3	0.000654504	2.96195	0.207142	0.999999
chr1	+	161119134	161119241	NIT1	-0.000473594	1.40304	0.207143	0.999999
chr10	-	72375783	72375872	MICU1	0.000410667	1.9004	0.207195	0.999999
chr17	+	36586050	36586133	GGNBP2	0.000425691	1.99172	0.207221	0.999999
chr1	-	28147166	28149672	PTAFR	0.001289	4.23311	0.207225	0.999999
chr11	+	34097273	34097296	CAPRIN1	0.000594046	2.5289	0.207229	0.999999
chr20	+	49090742	49090762	CSE1L	0.000583306	1.03009	0.207232	0.999999
chr8	+	17960315	17960444	PCM1	-0.000688818	1.52754	0.207242	0.999999
chr1	+	161214305	161214327	NDUFS2	0.000582216	0.614467	0.207246	0.999999
chr12	+	120565528	120565529	RNF10	0.00033853	2.17956	0.207271	0.999999
chr12	+	70342107	70342107	CNOT2	0.000436808	0.843584	0.207277	0.999999
chr16	-	56509957	56509967	BBS2	-0.000580656	0.784066	0.207282	0.999999
chr7	+	116918189	116922049	CAPZA2	0.000559072	4.23152	0.207293	0.999999
chr20	-	22561096	22564115	LINC00261	-0.00102144	2.30496	0.207298	0.999999
chr11	+	68050053	68050066	TCIRG1	0.00111617	1.79329	0.207328	0.999999
chr13	+	27665738	27665753	POLR1D	-0.000561813	0.813676	0.207338	0.999999
chr11	-	8947294	8947500	TMEM9B	0.000629767	1.94537	0.207342	0.999999
chr11	+	994072	994245	AP2A2	0.000477811	1.15112	0.207352	0.999999
chr17	-	4296733	4296814	UBE2G1	-0.000492091	0.763755	0.207355	0.999999
chr16	+	31109511	31109579	BCKDK	-0.000636321	0.644831	0.207361	0.999999
chr2	-	8730201	8731952	KIDINS220	0.000810066	4.61629	0.207366	0.999999
chr3	+	45005376	45005414	EXOSC7	0.000560697	1.1263	0.207379	0.999999
chr12	+	53505794	53505850	TARBP2	0.000666721	0.369928	0.207384	0.999999
chr15	+	99129367	99131813	SYNM	-0.00116392	3.54149	0.207392	0.999999
chr4	+	153603303	153603452	TMEM131L	-0.000734127	-0.0990219	0.2074	0.999999
chr12	-	49127786	49127817	TUBA1B	0.000609915	2.49822	0.207417	0.999999
chr1	-	77948405	77948774	FUBP1	0.000634055	1.92864	0.207428	0.999999
chr17	-	69082873	69083013	ABCA6	0.000802684	0.969334	0.207444	0.999999
chr1	+	27306891	27307443	WDTC1	0.000505186	3.14616	0.207446	0.999999
chr9	+	34649131	34649409	GALT	0.00112176	-0.778569	0.207448	0.999999
chr2	+	170948350	170948380	GORASP2	-0.000582911	0.671961	0.20745	0.999999
chr14	-	74500732	74501029	LTBP2	0.00114437	4.99705	0.207483	0.999999
chr19	+	48922605	48922944	NUCB1	0.000578439	5.50747	0.207493	0.999999
chr5	-	149551343	149551356	CSNK1A1	0.00102776	-0.514918	0.207494	0.999999
chr1	+	167987495	167987547	DCAF6	-0.000484585	0.79192	0.207498	0.999999
chr12	-	79775778	79775913	PPP1R12A	0.000707145	1.47439	0.20754	0.999999
chr18	-	5393103	5393478	EPB41L3	0.000608406	2.35351	0.207544	0.999999
chr1	-	206594040	206595709	EIF2D	-0.000705415	-0.255757	0.207552	0.999999
chr12	-	6983432	6983465	LPCAT3	-0.000631174	1.50639	0.207577	0.999999
chr4	-	893377	893418	GAK	-0.000715184	0.531333	0.207595	0.999999
chr2	+	85644948	85645083	USP39	0.000379694	1.96653	0.2076	0.999999
chr10	-	97477855	97477929	MMS19	-0.000588307	0.666696	0.2076	0.999999
chr14	+	74494050	74494152	ISCA2	0.000844864	-0.0210018	0.207602	0.999999
chr5	+	71641003	71641075	MCCC2	-0.000455329	0.842192	0.207607	0.999999
chr14	-	59745708	59746481	RTN1	-0.000932716	1.11643	0.20761	0.999999
chr17	+	28043088	28043331	NLK	-0.000606415	0.0491057	0.207626	0.999999
chr6	+	167889215	167889326	AFDN	-0.000981189	1.02466	0.207627	0.999999
chr6	-	32763374	32763466	HLA-DQB2	-0.00210632	1.86458	0.207635	0.999999
chr5	+	148404685	148404822	FBXO38	-0.000563682	0.883343	0.207647	0.999999
chr4	-	151120691	151120811	SH3D19	0.000823137	2.56697	0.207669	0.999999
chr3	+	184187959	184187983	ABCF3	-0.000429796	0.701336	0.207682	0.999999
chr22	-	29512021	29512136	THOC5	0.000462938	0.918856	0.207684	0.999999
chr17	+	63831425	63831425	PSMC5	0.000482562	2.31938	0.207696	0.999999
chr19	+	29611868	29611939	POP4	-0.000592313	1.16551	0.207699	0.999999
chr12	+	63805234	63805404	RXYLT1	0.000468024	0.771869	0.207729	0.999999
chr6	-	100629015	100629181	ASCC3	-0.000692564	0.0837095	0.20775	0.999999
chr22	-	29354650	29354871	AP1B1	-0.000552823	2.27151	0.207765	0.999999
chrX	+	154466623	154466765	PLXNA3	-0.00102146	-0.236603	0.207767	0.999999
chrX	-	23704694	23704844	ACOT9	0.000462381	2.02226	0.207776	0.999999
chr15	-	64166081	64167899	CSNK1G1	0.000754433	1.91057	0.207779	0.999999
chr15	-	64167900	64171133	CSNK1G1	-0.000754433	2.12231	0.207779	0.999999
chr19	-	2132471	2132578	AP3D1	-0.000510251	1.39232	0.207807	0.999999
chr15	-	44652129	44652266	SPG11	-0.000662478	0.228911	0.207813	0.999999
chr19	+	42224387	42224609	ZNF526	-0.000866291	-0.114308	0.207819	0.999999
chr19	+	42224610	42228201	ZNF526	0.000866291	2.05221	0.207819	0.999999
chr4	+	527039	527230	PIGG	0.000584387	0.595802	0.20783	0.999999
chr17	+	7909501	7910427	CHD3	0.000684571	0.902269	0.20783	0.999999
chr17	-	76097989	76098018	EXOC7	-0.000453847	1.55631	0.207856	0.999999
chr12	-	95022334	95022403	NR2C1	0.00064337	0.73956	0.207869	0.999999
chr17	-	72645950	72647108	SLC39A11	0.000614311	2.16343	0.207872	0.999999
chrX	-	14026140	14026221	GEMIN8	-0.000706775	-0.130892	0.207873	0.999999
chr8	+	86558288	86561411	CPNE3	0.000780084	5.10989	0.207906	0.999999
chr14	+	23475183	23475308	NGDN	-0.000433904	1.8132	0.207913	0.999999
chr12	+	6975696	6975977	EMG1	0.000497731	1.8249	0.207917	0.999999
chr3	-	129183900	129183905	CNBP	-0.00050073	0.47439	0.207922	0.999999
chr1	-	113837590	113838407	PTPN22	-0.00085158	1.20757	0.207926	0.999999
chr18	+	12724521	12724619	PSMG2	0.000459904	2.54821	0.207962	0.999999
chr3	+	49011879	49011909	WDR6	-0.000714464	1.5712	0.207976	0.999999
chr3	+	44976276	44976334	EXOSC7	-0.000593757	0.751694	0.207979	0.999999
chr14	+	24315959	24316647	LTB4R	0.00116625	0.212166	0.207979	0.999999
chr5	+	7896864	7896956	MTRR	0.000683889	1.51978	0.208004	0.999999
chr10	-	3165413	3165483	PITRM1	-0.000605924	0.639327	0.208026	0.999999
chr17	+	74484297	74484790	CD300A	0.000784758	1.65283	0.208036	0.999999
chr11	+	70343751	70343892	PPFIA1	-0.000508107	0.785823	0.208047	0.999999
chr14	+	103466343	103466442	MARK3	-0.000544675	1.76569	0.208053	0.999999
chr11	+	68939534	68939746	IGHMBP2	0.000992958	-0.288622	0.208058	0.999999
chr10	+	130179342	130179373	GLRX3	0.000564521	1.17554	0.208066	0.999999
chr10	+	102379521	102379555	GBF1	0.000502371	0.74737	0.208083	0.999999
chr16	-	58707818	58708293	GOT2	0.00044663	3.14075	0.208086	0.999999
chr15	+	78541905	78541930	PSMA4	-0.000501677	2.58729	0.208111	0.999999
chrX	-	40680758	40680910	MED14	-0.000496434	0.716015	0.208119	0.999999
chr12	+	101385968	101386618	UTP20	0.00059304	0.641367	0.208123	0.999999
chr5	-	78267520	78267595	AP3B1	-0.00065333	0.10783	0.208129	0.999999
chr11	-	46763481	46763630	CKAP5	-0.00051229	0.829812	0.208132	0.999999
chr6	-	143494812	143495847	FUCA2	0.00055614	3.18638	0.208144	0.999999
chr2	+	27040955	27040999	TMEM214	0.000441826	1.73939	0.208148	0.999999
chr3	-	100839569	100839616	ABI3BP	0.00158095	-0.0235805	0.208161	0.999999
chr17	-	78126597	78126648	TMC6	-0.00086573	1.15762	0.208185	0.999999
chr2	-	17718077	17718223	SMC6	-0.000672229	-0.0074913	0.208194	0.999999
chrX	-	153789712	153789790	IDH3G	-0.000508404	1.9382	0.2082	0.999999
chr4	+	108620656	108620712	RPL34	0.000924627	-0.0308899	0.208204	0.999999
chr1	-	55099771	55099869	USP24	-0.000742619	-0.117541	0.208205	0.999999
chrX	+	48478449	48478518	FTSJ1	-0.000466869	0.83991	0.208206	0.999999
chr7	-	101210128	101210161	PLOD3	0.000460839	1.82165	0.208208	0.999999
chr12	+	123620423	123620943	DDX55	0.000819774	-0.195735	0.208213	0.999999
chr7	-	140518460	140518738	DENND2A	0.000737197	1.2372	0.208217	0.999999
chr1	-	15946154	15946294	ZBTB17	-0.0006881	0.246013	0.208231	0.999999
chr3	+	134550063	134550260	CEP63	0.000395594	1.21543	0.208255	0.999999
chr2	-	63899474	63899581	VPS54	0.000513654	0.995811	0.208269	0.999999
chr3	+	50275560	50275615	SEMA3B	0.00122933	0.388943	0.208271	0.999999
chr2	-	157738440	157738570	ACVR1	0.000453095	1.81015	0.208276	0.999999
chr1	-	19755634	19755766	TMCO4	-0.000548378	0.193082	0.208283	0.999999
chr9	-	92286536	92286618	IARS1	-0.000666738	0.78073	0.208286	0.999999
chr13	+	112826694	112826891	ATP11A	-0.000978642	2.28536	0.208297	0.999999
chr14	-	102940227	102940324	CDC42BPB	0.000563859	1.98594	0.2083	0.999999
chr6	-	32188505	32188722	PBX2	0.000845855	-0.522549	0.208311	0.999999
chr9	+	97994631	97994780	ANP32B	-0.000518341	3.51149	0.208324	0.999999
chr6	+	31635967	31636049	PRRC2A	0.00054582	2.59234	0.208346	0.999999
chr17	-	82321024	82321886	SECTM1	0.00108655	2.07246	0.208347	0.999999
chr17	+	62689522	62689760	MRC2	0.000791019	2.82164	0.208354	0.999999
chr17	+	80118193	80118357	GAA	0.000822508	3.59172	0.208365	0.999999
chr2	-	215408108	215408197	FN1	-0.00115822	5.48146	0.208374	0.999999
chr11	-	57330093	57330138	SSRP1	0.000360807	2.35098	0.208376	0.999999
chr1	-	23091190	23093442	LUZP1	-0.000826948	3.168	0.208385	0.999999
chr10	-	68025546	68025676	HERC4	-0.000591652	0.304915	0.2084	0.999999
chr17	-	18251999	18252055	FLII	-0.000507962	1.82652	0.208406	0.999999
chr9	-	136443823	136443900	SEC16A	0.000509604	1.03898	0.208413	0.999999
chr7	-	549750	550269	PRKAR1B	0.00068865	1.45669	0.208415	0.999999
chr13	+	111301478	111301532	ARHGEF7	0.000548669	0.632139	0.208415	0.999999
chr17	-	64545068	64545947	SMURF2	0.000725722	2.24867	0.20842	0.999999
chr17	+	48112574	48112660	SNX11	-0.000519128	0.298175	0.208423	0.999999
chr1	-	20825100	20825198	EIF4G3	0.000571316	1.16371	0.208423	0.999999
chr12	+	68843833	68843933	MDM2	0.000715368	1.65063	0.208435	0.999999
chrX	-	49074669	49074699	WDR45	0.000823517	0.0492629	0.208456	0.999999
chr10	+	58368720	58369043	UBE2D1	-0.000722617	1.43331	0.208474	0.999999
chr3	+	42665855	42667580	ZBTB47	0.000529316	2.58029	0.208475	0.999999
chr17	-	38800441	38801724	CWC25	0.000530669	1.92314	0.208514	0.999999
chr4	+	950424	950450	TMEM175	-0.000649525	0.437486	0.208522	0.999999
chr2	-	219223585	219223764	ATG9A	0.000411259	1.67552	0.208524	0.999999
chr7	+	151117371	151117391	AGAP3	-0.000602136	1.23558	0.208528	0.999999
chr6	-	24706096	24706262	C6orf62	0.000497383	3.70005	0.208541	0.999999
chr5	+	69277107	69277305	CDK7	0.000509305	0.252075	0.208549	0.999999
chr4	-	75482538	75482603	RCHY1	0.000453034	1.0354	0.208562	0.999999
chrX	-	149600305	149600470	TMEM185A	-0.000550253	0.397794	0.208563	0.999999
chr22	+	50416092	50416157	PPP6R2	-0.000630246	1.08713	0.208574	0.999999
chr8	-	109322309	109322463	NUDCD1	-0.000724167	-0.051365	0.208578	0.999999
chr7	-	93131986	93135519	SAMD9L	-0.000877921	4.35782	0.208591	0.999999
chr11	+	46645370	46645383	ATG13	-0.00050353	0.596472	0.208607	0.999999
chr4	+	183446760	183447789	CDKN2AIP	0.000511302	2.47613	0.208608	0.999999
chr16	-	24959917	24959979	ARHGAP17	-0.000532952	0.922365	0.208612	0.999999
chr14	+	24236043	24236044	GMPR2	-0.000466352	1.07728	0.20862	0.999999
chr15	-	63661753	63662021	HERC1	-0.00066896	0.827111	0.208622	0.999999
chr13	+	37008786	37008832	EXOSC8	0.000600605	0.679487	0.208634	0.999999
chr11	+	64223048	64223120	FERMT3	0.000933361	2.0094	0.208636	0.999999
chrX	-	40626921	40629936	CXorf38	0.000462684	3.28257	0.208643	0.999999
chr12	+	133057426	133059606	ZNF84	0.000593257	2.93878	0.208653	0.999999
chr1	+	151262161	151262301	PSMD4	-0.00048833	3.27541	0.208655	0.999999
chr12	+	6534533	6534533	GAPDH	-0.000735927	3.46473	0.208669	0.999999
chr16	-	71739234	71739341	AP1G1	0.000574993	1.06943	0.208673	0.999999
chr11	-	62598109	62598129	MTA2	-0.000502399	1.42139	0.208675	0.999999
chr7	+	148754000	148754009	CUL1	-0.00055194	0.534792	0.208677	0.999999
chr19	-	19657102	19657149	ATP13A1	-0.000666061	0.325026	0.20868	0.999999
chr1	-	21885320	21885451	HSPG2	-0.00128759	1.10608	0.208694	0.999999
chr18	-	11897161	11897163	MPPE1	-0.000770567	-0.223585	0.208708	0.999999
chr6	+	30899841	30900152	DDR1	0.000739921	2.80941	0.208711	0.999999
chr8	+	96284109	96284153	PTDSS1	-0.000549856	1.13494	0.208722	0.999999
chr7	+	149281505	149284988	ZNF783	0.000860884	2.19263	0.208724	0.999999
chr9	-	135815890	135816005	CAMSAP1	-0.00057456	0.261006	0.208734	0.999999
chr11	+	251895	251936	PSMD13	0.000487593	2.9602	0.208737	0.999999
chr3	-	33497755	33498466	CLASP2	0.000494934	2.13261	0.208744	0.999999
chr3	-	48294524	48294654	NME6	0.000469992	0.706649	0.208758	0.999999
chr17	-	81251493	81251612	SLC38A10	0.000688855	1.13276	0.208762	0.999999
chr8	+	86398342	86398479	WWP1	-0.000578195	1.2497	0.208767	0.999999
chr3	-	48599034	48599053	UQCRC1	0.000730867	1.0753	0.208784	0.999999
chr2	+	27239331	27239471	CAD	-0.000686479	0.180927	0.208801	0.999999
chr6	-	43045227	43045402	CUL7	-0.000551223	0.499359	0.208821	0.999999
chr16	+	19573124	19573163	VPS35L	-0.000511497	0.373268	0.208833	0.999999
chr22	+	20086340	20086683	DGCR8	-0.000531023	0.750191	0.208834	0.999999
chr16	-	1997655	1998152	ZNF598	0.000706016	1.14973	0.208856	0.999999
chr22	+	20584946	20585015	MED15	0.000469605	2.11078	0.208869	0.999999
chr11	+	64203489	64203622	STIP1	0.000545477	2.8107	0.208877	0.999999
chr17	-	75942596	75942877	ACOX1	0.000577785	0.292268	0.20888	0.999999
chr20	-	46352150	46352163	SLC35C2	0.00041743	1.2403	0.208884	0.999999
chr3	+	119523606	119523630	TIMMDC1	0.000415097	2.12424	0.208884	0.999999
chr14	-	67751052	67751096	ZFYVE26	0.000696461	0.110492	0.208888	0.999999
chr8	+	103051117	103051144	ATP6V1C1	-0.000531657	0.881851	0.208899	0.999999
chr2	-	99418832	99418947	REV1	-0.000656783	0.721931	0.208902	0.999999
chr7	-	2543590	2543962	BRAT1	-0.000774687	1.19009	0.208915	0.999999
chr6	+	28227208	28227504	ZSCAN9	-0.000640123	0.545834	0.208916	0.999999
chr1	-	11076842	11076948	EXOSC10	0.000441613	1.74141	0.208917	0.999999
chr12	-	53073286	53073471	SPRYD3	-0.000456966	2.35861	0.208929	0.999999
chr15	+	74893220	74893230	MPI	0.000528514	0.121845	0.208952	0.999999
chr2	+	86485729	86485859	KDM3A	0.000590485	1.56957	0.208958	0.999999
chr14	+	21487647	21487693	TOX4	-0.000454624	1.57468	0.208959	0.999999
chr20	-	46350355	46350524	SLC35C2	0.000392107	2.30444	0.208964	0.999999
chr12	-	7496813	7497133	CD163	-0.00137676	3.45922	0.208967	0.999999
chr1	-	156737530	156737534	MRPL24	0.000582772	1.24976	0.20899	0.999999
chr4	+	88046642	88046870	PKD2	-0.000863733	1.602	0.208994	0.999999
chr17	+	76564643	76564689	SNHG16	0.00070472	0.873866	0.209002	0.999999
chr14	+	30638184	30638196	SCFD1	-0.000582305	0.124701	0.209009	0.999999
chr14	-	94062097	94062202	DDX24	-0.000574758	2.5526	0.209028	0.999999
chr11	+	64357371	64357524	CCDC88B	0.0012056	0.0412892	0.209049	0.999999
chr17	-	41906598	41906646	ACLY	-0.000589949	1.52741	0.209066	0.999999
chr3	-	197090912	197091026	DLG1	-0.000555008	1.00041	0.209081	0.999999
chr17	-	81860510	81860514	P4HB	0.00123776	-0.591878	0.209085	0.999999
chr5	+	50841966	50842068	PARP8	0.000673302	0.907961	0.209092	0.999999
chr5	+	103129306	103129703	PPIP5K2	-0.000733988	0.191673	0.209106	0.999999
chr16	+	29962087	29962103	TMEM219	0.000984288	-0.315357	0.209113	0.999999
chr10	-	93325826	93325965	MYOF	0.000790542	2.72724	0.209117	0.999999
chr9	+	20944627	20944717	FOCAD	-0.000671409	0.0814617	0.209127	0.999999
chr1	-	208092786	208092900	PLXNA2	-0.00094016	0.399896	0.20914	0.999999
chr2	+	54526372	54526566	SPTBN1	-0.000998486	3.10538	0.209146	0.999999
chr11	+	67279626	67279700	GRK2	-0.000599045	2.34759	0.209149	0.999999
chr17	-	1675620	1675812	PRPF8	-0.00070421	2.52053	0.20915	0.999999
chr2	+	182777121	182788097	DNAJC10	0.000575802	4.10258	0.209152	0.999999
chr15	+	74802598	74802882	CSK	0.000650311	2.18605	0.209169	0.999999
chr8	-	141215759	141215970	SLC45A4	-0.000763481	0.354439	0.209169	0.999999
chr16	-	2091855	2091906	PKD1	0.0011186	-0.245719	0.209174	0.999999
chr12	-	132741419	132741485	ANKLE2	-0.00055465	1.05571	0.209176	0.999999
chr12	-	120163070	120163259	GCN1	-0.000559057	0.561972	0.20919	0.999999
chr20	+	49883846	49884066	SLC9A8	-0.000690514	0.0185015	0.209195	0.999999
chr12	-	56342630	56342869	STAT2	0.000772517	2.76447	0.209197	0.999999
chr12	+	900476	900596	WNK1	0.000819005	2.81713	0.209204	0.999999
chr6	+	43145260	43145261	PTK7	0.000639385	1.42354	0.209207	0.999999
chr20	+	34913823	34913825	ACSS2	-0.000650303	1.10568	0.20921	0.999999
chr14	-	92704276	92704361	LGMN	0.000966417	4.04631	0.20921	0.999999
chr16	+	30479331	30479461	ITGAL	-0.00112222	0.384143	0.209211	0.999999
chr6	+	75640687	75640704	SENP6	-0.00085963	0.0672764	0.209213	0.999999
chr5	-	153992714	153992954	FAM114A2	0.000407854	1.07078	0.209218	0.999999
chr11	+	10755678	10755795	CTR9	-0.000607875	0.391344	0.209231	0.999999
chr8	+	42272083	42272205	IKBKB	-0.000865412	-0.00972167	0.209232	0.999999
chr2	+	54612161	54612334	SPTBN1	-0.00101039	3.93261	0.209249	0.999999
chr1	-	235168544	235168652	ARID4B	0.000659515	0.985559	0.209268	0.999999
chr8	-	73946700	73946820	ELOC	0.000614342	2.82183	0.20927	0.999999
chrX	-	154532000	154532082	G6PD	0.000722293	0.707958	0.209271	0.999999
chr12	+	70319298	70319351	CNOT2	-0.000427133	1.08399	0.209284	0.999999
chr9	+	129504546	129504891	LINC00963	0.000535742	1.78488	0.209284	0.999999
chr14	+	30674984	30675065	SCFD1	-0.000436238	1.30519	0.209286	0.999999
chr4	+	112650461	112650582	LARP7	0.000434507	1.9351	0.209291	0.999999
chr5	-	77436280	77436359	WDR41	0.000454009	0.802513	0.209297	0.999999
chr18	-	76358609	76359295	ZNF516	0.000610813	1.42233	0.209301	0.999999
chr16	+	67144834	67144877	C16orf70	-0.000682535	-0.223903	0.20931	0.999999
chr1	+	155138752	155138759	SLC50A1	0.000804395	-0.0294484	0.20932	0.999999
chr3	-	52697863	52697934	GLT8D1	-0.000458141	1.50462	0.209323	0.999999
chr15	+	74620208	74620221	CLK3	-0.000601463	0.727591	0.209328	0.999999
chr1	-	151345122	151345141	RFX5	-0.000554962	0.816164	0.209366	0.999999
chr2	+	48458126	48458227	PPP1R21	-0.000468376	0.43162	0.209367	0.999999
chr1	+	153690284	153690382	NPR1	0.000893778	1.86686	0.209372	0.999999
chr11	-	117232027	117232033	PCSK7	-0.000832476	-0.189082	0.209385	0.999999
chr20	-	35632210	35632234	CPNE1	-0.00072179	1.91285	0.209388	0.999999
chr3	+	41239676	41239743	CTNNB1	0.000640062	4.08307	0.209389	0.999999
chr2	+	190659477	190659585	NAB1	-0.000637104	0.92788	0.209407	0.999999
chr3	-	49902899	49903564	MST1R	-0.000873211	-0.136404	0.209415	0.999999
chr9	-	5784572	5786642	ERMP1	0.000668283	3.43933	0.209426	0.999999
chr9	-	92614556	92615526	IPPK	0.000775904	1.19483	0.209427	0.999999
chr9	-	92615527	92616057	IPPK	-0.000775904	0.896856	0.209427	0.999999
chr22	+	37941188	37941533	MICALL1	0.000566121	1.71528	0.209446	0.999999
chr1	-	3496655	3496717	MEGF6	0.00150203	-0.434584	0.209449	0.999999
chr5	+	96767907	96767999	CAST	0.000644614	3.81815	0.209453	0.999999
chr7	-	1482546	1482707	INTS1	-0.000688815	0.975161	0.209462	0.999999
chr10	+	97453618	97453663	ZDHHC16	-0.000581451	0.88854	0.209471	0.999999
chr16	-	28924403	28924615	RABEP2	-0.00084968	-0.0521411	0.209477	0.999999
chr19	+	41896377	41896482	ARHGEF1	-0.000878576	2.23476	0.209478	0.999999
chr16	+	67144294	67144376	C16orf70	-0.000641757	-0.0857275	0.20948	0.999999
chr1	+	112670384	112671616	CAPZA1	0.000698261	4.96464	0.209482	0.999999
chr9	+	452011	452117	DOCK8	0.000809222	1.65804	0.209487	0.999999
chr15	-	76274419	76274482	ETFA	0.000461359	2.23524	0.209495	0.999999
chr7	-	151239396	151239470	SMARCD3	0.000697863	0.77223	0.209513	0.999999
chr8	+	15757791	15757855	TUSC3	-0.000826636	0.287454	0.209526	0.999999
chr14	+	24103510	24103722	PCK2	0.000669925	2.02298	0.209535	0.999999
chr16	-	58113960	58114030	CFAP20	0.000564593	1.63718	0.209542	0.999999
chr9	+	75088514	75088726	OSTF1	-0.000481383	2.92926	0.209553	0.999999
chr7	+	103361957	103362057	PSMC2	-0.000392965	2.7727	0.209554	0.999999
chr6	+	31961909	31962054	SKIV2L	-0.000603288	0.789539	0.209561	0.999999
chr16	+	88598620	88598712	ZC3H18	-0.000509594	0.349876	0.209562	0.999999
chr7	+	101160828	101161276	AP1S1	0.000620555	1.04639	0.209566	0.999999
chrX	+	147945534	147945539	FMR1	0.000613793	0.284969	0.209576	0.999999
chr19	+	49860139	49860183	PTOV1	0.000661265	2.13034	0.209583	0.999999
chr11	+	65627405	65627582	PCNX3	-0.000678119	0.0886288	0.209587	0.999999
chr12	-	49564763	49564895	MCRS1	-0.000427154	2.0479	0.209617	0.999999
chr2	-	43430213	43430302	THADA	-0.000603715	0.00557935	0.209622	0.999999
chr1	-	109316928	109316958	SORT1	0.000688518	2.08645	0.209628	0.999999
chr7	+	128084760	128084847	SND1	0.000524572	2.84249	0.20963	0.999999
chr1	-	89121777	89121983	GBP2	-0.000746026	3.23157	0.209639	0.999999
chr8	+	103442795	103442977	DCAF13	0.000650337	0.82466	0.209639	0.999999
chr22	+	30973094	30973372	TUG1	-0.000697561	2.53646	0.209654	0.999999
chr17	+	44352661	44352715	GRN	0.000944439	5.07955	0.209665	0.999999
chr2	-	32249607	32251601	NLRC4	-0.000977536	1.88454	0.209674	0.999999
chr22	+	41636516	41636770	XRCC6	-0.000452725	4.62829	0.209683	0.999999
chr19	+	49818342	49818475	MED25	-0.000727974	0.509091	0.209686	0.999999
chr16	-	29872187	29872283	SEZ6L2	0.0010994	-0.175544	0.209688	0.999999
chr6	-	149658153	149661093	LATS1	0.000573635	3.113	0.209711	0.999999
chr11	-	118194165	118194417	JAML	0.00102913	3.40207	0.209737	0.999999
chr16	-	88717212	88717536	PIEZO1	0.00088501	1.36503	0.209743	0.999999
chr1	+	32030298	32030422	KHDRBS1	-0.000443807	2.54382	0.209751	0.999999
chr3	-	48422413	48422443	PLXNB1	-0.00115116	0.128884	0.209762	0.999999
chr7	+	44701543	44701615	OGDH	0.000498631	2.35239	0.209768	0.999999
chr1	+	155138369	155138415	SLC50A1	0.000631131	1.1353	0.209774	0.999999
chr11	-	78113900	78113989	ALG8	-0.00046944	0.923763	0.209796	0.999999
chr19	-	623467	623603	POLRMT	-0.000798752	0.238392	0.209822	0.999999
chr16	-	74904021	74904100	WDR59	-0.000664927	-0.0787344	0.20983	0.999999
chr8	-	102293710	102293844	UBR5	-0.000642986	0.951144	0.209838	0.999999
chr19	+	4359224	4359255	MPND	0.000845755	0.077012	0.20984	0.999999
chr12	+	6538316	6538317	GAPDH	0.000752281	4.18513	0.209855	0.999999
chr3	-	64146830	64147702	PRICKLE2	-0.000955349	1.38944	0.209858	0.999999
chr16	-	56496967	56497079	BBS2	0.000519536	1.45617	0.209865	0.999999
chr20	+	49092046	49092127	CSE1L	0.000558531	1.40369	0.209892	0.999999
chr5	+	133101759	133101809	HSPA4	0.000533744	1.94562	0.209898	0.999999
chr7	-	102479976	102482444	RASA4B	-0.00193629	-0.273335	0.209908	0.999999
chr7	-	102506695	102506824	RASA4B	0.00193629	-0.669584	0.209908	0.999999
chr11	+	977121	977157	AP2A2	-0.000498463	0.905618	0.209913	0.999999
chr16	-	46680687	46680853	VPS35	-0.000514728	2.53984	0.209921	0.999999
chr10	+	42823118	42823265	BMS1	0.000498469	1.18919	0.20993	0.999999
chrX	+	51893658	51893755	MAGED1	-0.00063465	1.68208	0.20993	0.999999
chr20	-	35374184	35374256	UQCC1	-0.00046011	0.622159	0.209933	0.999999
chr17	-	60236138	60236240	USP32	-0.000651953	0.282841	0.209942	0.999999
chr5	+	178147729	178147883	RMND5B	0.000448873	1.78405	0.209949	0.999999
chr11	+	208530	208799	RIC8A	-0.000492357	0.136688	0.209958	0.999999
chr14	+	60283090	60283147	PPM1A	-0.000457356	1.37043	0.209959	0.999999
chr11	+	64223121	64223189	FERMT3	0.000926037	2.18718	0.209966	0.999999
chr12	-	56317601	56317643	PAN2	0.000993654	0.472228	0.209991	0.999999
chrX	+	51896409	51896474	MAGED1	-0.000616366	2.13184	0.209992	0.999999
chr11	-	112143260	112143595	IL18	0.00102288	1.46457	0.210002	0.999999
chr17	-	49404858	49405067	PHB	0.000543972	3.06682	0.210011	0.999999
chr16	+	81923485	81923594	PLCG2	-0.000670068	0.534727	0.210013	0.999999
chr2	+	63588982	63588984	MDH1	-0.000544174	1.87952	0.210017	0.999999
chr2	+	219506323	219506323	GMPPA	0.000744845	0.24306	0.210021	0.999999
chr16	+	89960966	89960972	DEF8	-0.000625994	0.0690386	0.210033	0.999999
chr17	+	75705747	75706007	SAP30BP	0.000880019	-0.365585	0.210039	0.999999
chr3	+	138245683	138246472	ARMC8	-0.000580196	0.0522591	0.210054	0.999999
chr9	+	32407261	32407429	ACO1	-0.000791799	0.914209	0.210054	0.999999
chr9	+	129810519	129811281	TOR1B	0.000498112	1.93149	0.210062	0.999999
chr11	+	119076929	119077019	VPS11	-0.000491246	1.24194	0.210065	0.999999
chr20	+	32101520	32101660	HCK	0.00102924	2.45266	0.210066	0.999999
chr4	+	107951668	107953461	CYP2U1	0.000655538	2.137	0.210095	0.999999
chr19	-	49580515	49580532	NOSIP	-0.000816515	1.48925	0.2101	0.999999
chr2	-	98639808	98640001	MGAT4A	0.000649214	1.2533	0.210114	0.999999
chr19	-	55092622	55092653	PPP1R12C	0.000936581	0.545666	0.210136	0.999999
chr3	+	47407697	47407811	PTPN23	-0.000520223	1.06828	0.210138	0.999999
chrX	-	65523560	65523617	LAS1L	0.000466433	0.475349	0.210144	0.999999
chr7	-	1474705	1474838	INTS1	0.000791066	0.21425	0.210155	0.999999
chr1	+	231273922	231274062	GNPAT	0.000423644	1.95271	0.210164	0.999999
chr3	+	14669934	14670086	CCDC174	0.000401753	0.855174	0.210181	0.999999
chr22	-	19142538	19142633	ESS2	-0.000553293	0.259952	0.210183	0.999999
chr19	+	8455405	8455574	HNRNPM	-0.000689606	3.37213	0.210214	0.999999
chr3	+	129476416	129476506	IFT122	-0.000780694	-0.182202	0.210233	0.999999
chr10	-	95611256	95611442	ALDH18A1	0.000643755	1.48776	0.210234	0.999999
chr18	+	58390646	58390742	NEDD4L	0.000899726	2.14912	0.210238	0.999999
chr12	+	13213945	13214365	EMP1	-0.00584843	-1.7017	0.21024	0.999999
chr11	+	33072474	33072653	TCP11L1	0.000529671	-0.0435471	0.210241	0.999999
chr3	-	128081182	128081409	RUVBL1	0.000732247	1.23358	0.210248	0.999999
chr21	-	29073566	29073615	CCT8	-0.000494987	2.06753	0.21025	0.999999
chrX	+	71574656	71575892	OGT	0.00117881	3.70767	0.210256	0.999999
chr3	+	100339815	100339935	NIT2	-0.000625494	1.40318	0.210267	0.999999
chr20	-	482742	482747	CSNK2A1	0.000496262	0.383203	0.210276	0.999999
chr18	-	12836791	12836823	PTPN2	-0.000755543	0.603255	0.210287	0.999999
chr12	+	69253115	69253154	CPSF6	-0.000570815	0.54015	0.210324	0.999999
chr6	-	31785246	31785327	VARS1	-0.000614319	0.874905	0.210325	0.999999
chr2	-	144388018	144388133	ZEB2	0.00126439	-0.267649	0.210326	0.999999
chr20	-	28563850	28564915	FRG1CP	-0.00109772	-0.0726558	0.210332	0.999999
chr16	+	57147770	57147795	CPNE2	0.000728322	1.10683	0.210343	0.999999
chr19	-	38881100	38881155	SIRT2	0.000415508	1.873	0.210373	0.999999
chr3	+	184328631	184328668	EIF4G1	0.000553287	2.8698	0.210377	0.999999
chr10	-	44373091	44373343	CXCL12	-0.00126545	1.3797	0.21038	0.999999
chr3	+	16301626	16301786	OXNAD1	0.000710984	0.0707564	0.210385	0.999999
chr14	-	87934331	87934680	GALC	0.000553374	2.53893	0.210387	0.999999
chr12	+	64420353	64420521	XPOT	-0.000524638	1.32572	0.210424	0.999999
chr1	+	40071609	40071645	CAP1	0.000540345	3.96529	0.210433	0.999999
chr17	-	1005010	1005148	ABR	0.000481734	2.76131	0.210438	0.999999
chr8	-	38264543	38264604	PLPP5	-0.00105935	-0.277401	0.210443	0.999999
chr2	+	237510712	237510795	MLPH	-0.00108324	2.31417	0.210455	0.999999
chr17	+	75234637	75234666	NUP85	0.000538152	0.711519	0.210463	0.999999
chr2	-	17731741	17731877	SMC6	-0.000777746	-0.326995	0.210476	0.999999
chr15	+	80153026	80153135	FAH	-0.000731754	0.329272	0.210479	0.999999
chr5	-	139420053	139420201	DNAJC18	0.00078093	-0.177806	0.210482	0.999999
chr2	-	44338351	44338536	PREPL	-0.000626075	1.59725	0.210484	0.999999
chr9	-	129096070	129096090	CRAT	0.000704436	-0.118708	0.2105	0.999999
chr17	-	42819548	42819609	BECN1	-0.000387514	2.03137	0.210502	0.999999
chr5	+	459359	459459	EXOC3	-0.000477477	1.22431	0.210502	0.999999
chr21	-	41464553	41466008	TMPRSS2	0.00111493	4.56023	0.210509	0.999999
chr1	+	180880076	180880297	XPR1	0.000631378	1.32136	0.210519	0.999999
chr11	-	3760595	3760626	NUP98	-0.00083789	0.54552	0.210527	0.999999
chr17	-	13011687	13011692	ELAC2	-0.000528662	0.223651	0.21053	0.999999
chr15	+	80162246	80162336	FAH	-0.000649741	0.871453	0.210537	0.999999
chr3	-	9390290	9390497	THUMPD3-AS1	0.00100284	0.336468	0.210554	0.999999
chr19	-	16892958	16893339	CPAMD8	0.000938069	1.28765	0.210564	0.999999
chr1	-	36479433	36479516	CSF3R	-0.00124161	1.32066	0.210565	0.999999
chr5	+	10262481	10262618	CCT5	0.000559152	3.58069	0.210594	0.999999
chr14	+	101925308	101925449	PPP2R5C	-0.000440217	1.53941	0.210602	0.999999
chr15	-	89325490	89325587	POLG	-0.000464354	1.11075	0.210606	0.999999
chr9	+	98081056	98081082	NANS	0.000823386	1.38959	0.210612	0.999999
chr14	+	64424844	64424931	MTHFD1	-0.000571652	0.765412	0.210618	0.999999
chr3	-	49808020	49808041	UBA7	0.000873956	2.17258	0.21063	0.999999
chr11	-	47719929	47720086	FNBP4	0.000876456	1.55781	0.210632	0.999999
chr14	-	77597186	77597321	SPTLC2	-0.000564064	0.392622	0.210647	0.999999
chr16	+	4686304	4688795	MGRN1	0.000655077	0.718584	0.210648	0.999999
chr1	-	156967987	156968124	ARHGEF11	-0.000612416	0.370263	0.210648	0.999999
chr12	+	55967857	55967934	CDK2	-0.000710208	0.423852	0.210659	0.999999
chr19	+	35262546	35262588	LSR	-0.000731605	1.20614	0.21066	0.999999
chr2	+	3387620	3388126	TRAPPC12	0.000613298	-0.184977	0.210661	0.999999
chr4	+	184685576	184685684	PRIMPOL	-0.000693732	-0.123421	0.210668	0.999999
chr2	+	27434722	27434762	NRBP1	-0.000387275	2.35129	0.21067	0.999999
chr15	-	72217484	72217500	PKM	-0.000685524	4.01237	0.210677	0.999999
chr17	+	73206741	73206817	COG1	0.000496834	0.805154	0.210713	0.999999
chr1	+	182881520	182881645	DHX9	0.000585144	3.04206	0.210716	0.999999
chr4	-	168216295	168217032	DDX60	0.000676821	2.05893	0.21072	0.999999
chr1	+	32231406	32231454	EIF3I	0.000547	2.46769	0.210727	0.999999
chr16	-	70676881	70676948	MTSS2	-0.000756093	0.627189	0.210736	0.999999
chr1	-	48295374	48297836	SPATA6	0.000765077	1.51769	0.210737	0.999999
chr5	-	31504555	31504635	DROSHA	-0.000549493	0.0519373	0.210746	0.999999
chrX	-	154013336	154013343	IRAK1	0.000735575	0.329102	0.210747	0.999999
chr16	+	14998363	14998405	PDXDC1	-0.000525894	1.14398	0.210773	0.999999
chr9	-	111408571	111408672	ECPAS	-0.000534402	1.26849	0.210774	0.999999
chr6	-	159785418	159785473	TCP1	-0.000505654	2.59522	0.210778	0.999999
chr1	-	54239129	54239199	SSBP3	0.000485385	1.64173	0.210785	0.999999
chr13	+	98385767	98385786	FARP1	-0.000681243	1.24515	0.210787	0.999999
chr11	+	106079467	106079692	AASDHPPT	-0.000427466	1.26879	0.210789	0.999999
chr20	+	37232296	37232391	RPN2	0.000537815	4.21029	0.210792	0.999999
chr17	-	7606097	7606149	FXR2	-0.000611569	-0.161589	0.210795	0.999999
chr2	-	37250502	37253350	PRKD3	0.000541955	3.93172	0.210797	0.999999
chr7	+	129711475	129711576	NRF1	-0.000500839	0.213253	0.210884	0.999999
chrX	+	71137187	71137383	MED12	0.000486087	0.935052	0.210891	0.999999
chr10	-	63176297	63176473	JMJD1C	0.00086553	2.29994	0.210891	0.999999
chr5	-	141862652	141862884	PCDH1	0.00106796	0.362362	0.210892	0.999999
chr5	+	34808621	34808622	RAI14	-0.000815889	0.155565	0.210895	0.999999
chr1	+	39468643	39468732	MACF1	0.00112225	3.82756	0.210904	0.999999
chrX	+	78124944	78125051	PGK1	0.000480067	5.10767	0.210925	0.999999
chr8	+	144107393	144107611	MAF1	0.000526807	2.63621	0.210925	0.999999
chrX	-	2906156	2907423	ARSD	-0.000507535	2.85178	0.210928	0.999999
chr17	+	17180003	17180088	MPRIP	0.000590054	2.97589	0.210947	0.999999
chr1	-	77944270	77945505	FUBP1	0.00062709	2.15543	0.210953	0.999999
chr9	+	2077629	2077776	SMARCA2	-0.000576605	2.06977	0.210954	0.999999
chr1	+	15043989	15044159	KAZN	-0.000816836	0.546788	0.210957	0.999999
chr9	+	121332647	121332656	GSN	0.000901479	4.68584	0.210965	0.999999
chr10	+	35195147	35195214	CREM	0.00407529	-1.707	0.210995	0.999999
chr13	+	48261876	48262064	ITM2B	0.000676729	2.16067	0.21101	0.999999
chr16	-	67187225	67187720	EXOC3L1	-0.000987271	0.665031	0.21101	0.999999
chr3	+	184187397	184187443	ABCF3	-0.000406837	1.01273	0.21101	0.999999
chr2	-	55263780	55263827	MTIF2	-0.000660915	-0.140401	0.211042	0.999999
chr3	-	139378041	139378124	COPB2	-0.000549718	2.47556	0.211058	0.999999
chr20	-	63700054	63700166	ARFRP1	0.000629589	1.77097	0.211061	0.999999
chr2	-	152116801	152120431	STAM2	0.000474995	3.40325	0.211078	0.999999
chr6	+	43141668	43141817	PTK7	-0.000618427	1.97469	0.211082	0.999999
chrX	+	152938074	152938163	ZNF185	-0.000878007	-0.133251	0.211083	0.999999
chr1	+	156070366	156070504	RAB25	0.00102732	1.24842	0.211099	0.999999
chr20	-	1597434	1597746	SIRPB1	0.00738801	-3.89522	0.21111	0.999999
chr19	-	6713407	6713509	C3	-0.00129353	4.10439	0.211133	0.999999
chr13	+	39719236	39719367	COG6	-0.000590167	0.178401	0.211178	0.999999
chr1	-	32817188	32817272	YARS1	-0.000571235	1.00671	0.211184	0.999999
chr19	-	51366350	51366366	ETFB	-0.000795846	0.946014	0.211213	0.999999
chr8	-	47773987	47774133	PRKDC	0.000565849	2.07529	0.211219	0.999999
chr17	-	29086936	29087121	MYO18A	0.000529794	2.00526	0.211242	0.999999
chr1	-	2520723	2520833	PANK4	-0.000515861	0.298407	0.211251	0.999999
chr11	+	237000	237003	PSMD13	-0.000535745	1.0322	0.211252	0.999999
chr19	+	4267624	4267774	YJU2	0.000712925	0.562709	0.211259	0.999999
chr17	+	4896193	4896204	MINK1	0.000646238	1.66182	0.211263	0.999999
chr6	+	43216158	43216385	CUL9	-0.000822294	0.139038	0.211293	0.999999
chr17	+	47663089	47663178	KPNB1	-0.000543631	2.10173	0.211296	0.999999
chr11	-	2992260	2992262	NAP1L4	-0.000385589	0.804743	0.211302	0.999999
chr13	+	114261887	114261948	CDC16	0.000511621	2.13233	0.211312	0.999999
chr17	+	79081898	79082028	ENGASE	-0.00132334	-0.076597	0.211314	0.999999
chr4	-	24576550	24576678	DHX15	-0.000618889	2.05571	0.211314	0.999999
chrX	+	47247072	47247081	USP11	0.000492782	1.27548	0.211332	0.999999
chr16	-	88716559	88716731	PIEZO1	0.000832468	2.96893	0.211356	0.999999
chr12	-	132859079	132859184	CHFR	-0.000610348	0.625685	0.211375	0.999999
chr6	-	82211490	82211572	IBTK	-0.000680599	0.45765	0.211378	0.999999
chr1	+	207767779	207767823	CD46	0.000863996	3.1787	0.211384	0.999999
chr5	+	116092696	116092700	COMMD10	0.000576631	0.359972	0.211405	0.999999
chr4	+	38044362	38044473	TBC1D1	-0.00054969	1.33872	0.211407	0.999999
chr15	+	30918164	30918295	FAN1	-0.000884162	-0.285301	0.211412	0.999999
chr11	-	2945597	2945646	NAP1L4	0.000337125	1.96832	0.211412	0.999999
chr17	-	76718672	76718732	JMJD6	0.00103376	0.414261	0.211415	0.999999
chr9	+	127479839	127479978	LRSAM1	-0.000595443	0.153581	0.211416	0.999999
chr11	-	2992263	2992288	NAP1L4	-0.000386872	0.787725	0.21142	0.999999
chr19	-	4090597	4090708	MAP2K2	0.000755121	2.1862	0.211425	0.999999
chr8	+	42331133	42331206	IKBKB	0.000648502	0.882333	0.211427	0.999999
chr15	-	41387531	41387593	NDUFAF1	0.000704803	-0.121316	0.211429	0.999999
chr1	+	28237761	28237836	ATP5IF1	0.00113041	0.25608	0.211432	0.999999
chr1	+	227766959	227767083	SNAP47	0.000476883	1.12224	0.21144	0.999999
chr19	+	17728148	17728172	MAP1S	0.000822808	0.260774	0.211455	0.999999
chr12	-	120138016	120138044	GCN1	0.000517191	0.760711	0.211463	0.999999
chr2	-	97663843	97663916	ACTR1B	-0.000493352	0.647239	0.211469	0.999999
chr3	+	57912689	57912701	SLMAP	0.000627216	0.584131	0.211477	0.999999
chr19	-	46730733	46730835	STRN4	-0.000492345	1.61036	0.211487	0.999999
chr19	+	54122497	54122594	PRPF31	-0.000509157	1.77567	0.211509	0.999999
chr5	-	141868954	141869431	PCDH1	-0.000903547	1.91167	0.21151	0.999999
chr16	+	67174162	67174340	NOL3	0.00108168	-0.261449	0.211515	0.999999
chr1	-	207807366	207813559	MIR29B2CHG	-0.00156584	1.09678	0.21152	0.999999
chr21	-	41986831	41988636	ZBTB21	0.00131415	1.20901	0.211521	0.999999
chr1	+	205531763	205531786	CDK18	0.000648468	0.306877	0.211522	0.999999
chr11	-	232983	233191	SIRT3	-0.000544153	0.866444	0.211524	0.999999
chr6	+	7230642	7231907	RREB1	-0.000581958	1.35854	0.211525	0.999999
chr10	-	112430724	112430808	ZDHHC6	0.000475894	0.967001	0.211526	0.999999
chr4	-	867026	867162	GAK	0.00067427	0.722498	0.211536	0.999999
chr3	+	58425152	58425175	PXK	-0.000591497	0.0910104	0.21154	0.999999
chr6	+	149578822	149578922	GINM1	-0.000453199	2.52461	0.211541	0.999999
chr1	-	114719579	114719742	CSDE1	0.000607225	5.1931	0.21155	0.999999
chr2	-	207822770	207828496	PLEKHM3	-0.000670106	3.21984	0.211553	0.999999
chr17	-	58520426	58520485	SEPTIN4	0.000757803	0.906872	0.211554	0.999999
chr3	+	9904032	9904151	IL17RE	-0.00102522	0.253521	0.211573	0.999999
chr11	+	66605702	66605780	CCS	0.00070056	1.41711	0.211573	0.999999
chr8	+	144240570	144240677	MROH1	-0.00097318	-0.192274	0.211575	0.999999
chr22	+	44168602	44168923	PARVB	0.000600845	1.89378	0.211576	0.999999
chr6	+	3080979	3081116	RIPK1	-0.000641131	0.73387	0.21158	0.999999
chr5	+	146507028	146507177	TCERG1	0.000660483	1.07227	0.211585	0.999999
chr2	-	3194012	3194082	EIPR1	0.000519006	0.697661	0.2116	0.999999
chr7	-	122621530	122621717	CADPS2	-0.000564659	0.994985	0.211606	0.999999
chr1	+	150513237	150513553	ECM1	0.000812697	1.56186	0.211606	0.999999
chr19	-	54107020	54107169	TFPT	0.000882226	-0.182409	0.211609	0.999999
chr21	-	32346956	32347811	URB1	-0.000894706	0.185731	0.211613	0.999999
chr18	-	23568823	23568998	NPC1	-0.000719164	1.15559	0.211626	0.999999
chr5	-	141524143	141524229	DIAPH1	0.000657155	2.62954	0.211633	0.999999
chr11	+	11842066	11842224	USP47	-0.000871627	-0.29758	0.211643	0.999999
chr14	+	103342159	103342386	EIF5	0.000645066	3.30868	0.211653	0.999999
chr3	+	47405749	47405798	PTPN23	-0.000623305	0.247541	0.211667	0.999999
chr4	-	76134312	76134362	NUP54	-0.000484382	0.501432	0.211675	0.999999
chr2	-	222628837	222628888	FARSB	-0.000569275	0.577721	0.211677	0.999999
chr8	+	96333487	96333677	PTDSS1	0.000493401	2.52623	0.211678	0.999999
chr22	-	19969898	19970743	ARVCF	0.000878244	1.26724	0.211682	0.999999
chr8	-	673658	673766	ERICH1	0.000537721	0.409177	0.211692	0.999999
chr8	+	103441455	103441618	DCAF13	0.000611487	1.31933	0.211694	0.999999
chr6	-	75086547	75086557	COL12A1	0.00117606	0.579497	0.211706	0.999999
chr11	+	66485173	66485262	DPP3	-0.000635888	0.365644	0.211714	0.999999
chr19	-	49909406	49909500	NUP62	-0.000536726	1.03223	0.211728	0.999999
chr9	-	137017196	137017346	ABCA2	-0.000932814	-0.141691	0.21174	0.999999
chr1	-	9932803	9932898	LZIC	0.000403919	1.05048	0.211744	0.999999
chr10	+	14844738	14846999		0.000574122	1.40101	0.211754	0.999999
chr8	-	94492759	94492818	VIRMA	0.000523628	0.852367	0.211761	0.999999
chr19	-	38880821	38880849	SIRT2	0.000415156	1.82925	0.211763	0.999999
chr12	-	121430277	121430341	KDM2B	-0.000660372	0.177057	0.211763	0.999999
chr4	+	85942066	85942205	ARHGAP24	-0.000638296	0.811682	0.211767	0.999999
chr5	+	1038285	1038315	NKD2	0.0011867	0.0848021	0.211775	0.999999
chr3	+	49716102	49716177	RNF123	0.000440225	0.277178	0.211778	0.999999
chr1	-	15942407	15942420	ZBTB17	0.000698262	0.101536	0.211787	0.999999
chr2	+	10424614	10425981	HPCAL1	0.00113705	0.252107	0.211789	0.999999
chr4	-	148435104	148436860	NR3C2	-0.000656045	2.01259	0.211793	0.999999
chr14	-	96331376	96331637	ATG2B	-0.000907062	-0.48394	0.211805	0.999999
chr12	+	47779112	47779171	SLC48A1	-0.000599801	0.344645	0.211805	0.999999
chr9	+	35310467	35310781	UNC13B	-0.000857765	2.06076	0.21181	0.999999
chr1	+	236543610	236543648	LGALS8	0.000460409	1.24203	0.211844	0.999999
chr10	+	68747374	68747566	CCAR1	-0.000681421	0.834767	0.211854	0.999999
chr17	+	47587282	47587344	NPEPPS	-0.00047493	1.22726	0.211855	0.999999
chr11	-	65718823	65719156	RNASEH2C	-0.00107942	0.119849	0.211856	0.999999
chr19	-	8530463	8530481	MYO1F	0.000970547	0.622838	0.211882	0.999999
chr2	+	66435169	66435557	MEIS1	-0.000923088	0.606759	0.211913	0.999999
chr1	+	209833185	209833358	UTP25	-0.000690182	-0.190305	0.211918	0.999999
chr17	-	81871338	81871376	ARHGDIA	-0.000770034	1.19491	0.211929	0.999999
chr6	-	128082437	128082638	PTPRK	-0.000642191	1.49009	0.211932	0.999999
chr16	+	66403409	66404767	CDH5	0.00128644	5.96043	0.211953	0.999999
chr19	+	49835534	49835605	MED25	0.000684827	0.707692	0.211956	0.999999
chr12	-	6375214	6375218	SCNN1A	-0.00102592	0.759438	0.211964	0.999999
chr21	-	45265374	45265399	POFUT2	0.000857171	-0.337758	0.211967	0.999999
chr12	+	6538341	6538359	GAPDH	0.000731017	3.33072	0.211969	0.999999
chr1	-	154156380	154156384	TPM3	0.000696997	0.287053	0.21197	0.999999
chr12	-	111488476	111488584	ATXN2	-0.000500503	0.603205	0.211979	0.999999
chr2	-	74377693	74377726	DCTN1	-0.000509673	1.70095	0.211984	0.999999
chr4	+	108034924	108035022	HADH	0.000625539	0.646489	0.211994	0.999999
chr10	-	93402232	93402347	MYOF	-0.000860736	1.31011	0.211998	0.999999
chr2	-	241256600	241256708	HDLBP	-0.000515535	3.34912	0.212007	0.999999
chr17	-	15229786	15229789	PMP22	0.000968573	-0.0677231	0.212011	0.999999
chr19	+	19051630	19051728	ARMC6	-0.000564702	0.537307	0.212012	0.999999
chr19	+	45069066	45069082	CLASRP	0.00114627	-0.0579556	0.212024	0.999999
chr5	+	150375721	150375909	TCOF1	-0.00052926	0.613075	0.212031	0.999999
chr3	+	100748149	100748152	TFG	0.000537005	1.6491	0.212037	0.999999
chr4	-	4459372	4459487	STX18	-0.000484376	0.592032	0.212042	0.999999
chr20	-	63964490	63964716	ZNF512B	-0.000751742	0.119623	0.212043	0.999999
chr12	+	48131384	48131392	PFKM	-0.000572324	0.565803	0.212071	0.999999
chr6	-	130858136	130858224	EPB41L2	0.000747702	2.89939	0.212078	0.999999
chr5	+	173158744	173158845	BNIP1	-0.000740953	0.016618	0.212079	0.999999
chr22	-	36288252	36288413	MYH9	0.000798265	5.5301	0.212092	0.999999
chr22	-	50278435	50278519	PLXNB2	0.00068581	3.07806	0.212094	0.999999
chr17	+	742597	742841	TLCD3A	0.00100207	0.116366	0.212099	0.999999
chr12	-	49836043	49838595	BCDIN3D	0.000798958	0.96402	0.2121	0.999999
chr12	-	49838596	49839015	BCDIN3D	-0.000798958	0.435071	0.2121	0.999999
chr9	+	131215212	131215368	NUP214	0.000434195	1.59936	0.212104	0.999999
chr2	+	237772866	237772945	LRRFIP1	0.000657059	1.91866	0.212132	0.999999
chr17	+	4944896	4945170	RNF167	0.000443661	3.0466	0.212149	0.999999
chr19	+	8403413	8404434	RAB11B	0.000667996	4.11899	0.212153	0.999999
chr12	-	108647401	108647402	CORO1C	0.00066279	2.4023	0.212169	0.999999
chr12	-	128810054	128810111	SLC15A4	-0.000520805	0.221593	0.212172	0.999999
chr10	-	13328351	13328450	SEPHS1	0.000370489	1.8662	0.212172	0.999999
chr19	+	35545645	35545651	TMEM147	0.00131483	-0.72982	0.212188	0.999999
chr18	-	57601350	57601783	NARS1	0.000469576	3.73858	0.212192	0.999999
chr16	+	4877023	4877111	UBN1	0.00050595	0.373614	0.212213	0.999999
chr12	+	48134232	48134238	PFKM	-0.000577187	0.500074	0.212233	0.999999
chr7	-	6430480	6430607	DAGLB	-0.000696418	0.108592	0.212234	0.999999
chr20	+	3027121	3027197	PTPRA	0.000390246	2.31956	0.212249	0.999999
chr4	+	128862226	128864081	JADE1	0.000679264	1.49345	0.212251	0.999999
chr6	-	30704082	30705447	MDC1	-0.000537736	2.1894	0.212276	0.999999
chr1	+	153728553	153728784	INTS3	-0.00079709	1.22217	0.212282	0.999999
chr17	-	4197373	4197577	ANKFY1	-0.000678279	0.758304	0.212289	0.999999
chr2	-	229815099	229815194	TRIP12	-0.000751203	1.09212	0.212291	0.999999
chr7	+	151375848	151375943	NUB1	0.000461651	1.99223	0.212306	0.999999
chr3	+	184327286	184327303	EIF4G1	0.000551785	2.93093	0.212306	0.999999
chr4	-	101024328	101025317	PPP3CA	0.000608483	2.76444	0.212332	0.999999
chr3	-	81705444	81705613	GBE1	-0.000625913	0.483712	0.212336	0.999999
chr7	+	44757051	44757149	ZMIZ2	-0.000831466	0.511374	0.212347	0.999999
chr17	+	43507503	43507688	DHX8	-0.000427631	1.30497	0.212349	0.999999
chr11	-	10800090	10800091	EIF4G2	0.000624917	4.53485	0.21235	0.999999
chr1	-	209616581	209616624	LAMB3	0.00102113	2.12045	0.212356	0.999999
chr7	+	44756250	44756299	ZMIZ2	-0.00088078	0.299365	0.212363	0.999999
chr19	+	10689493	10689846	ILF3	0.000542892	2.75471	0.212367	0.999999
chr2	+	218584612	218584656	CNOT9	-0.000529221	0.20452	0.212376	0.999999
chr18	-	23554758	23554984	NPC1	-0.000679638	1.58169	0.212379	0.999999
chrX	-	40703444	40703569	MED14	-0.000618197	0.0514861	0.21239	0.999999
chr14	-	90689540	90689635	TTC7B	-0.000616684	0.347397	0.212403	0.999999
chr17	+	47945861	47945989	PNPO	-0.000585892	0.500486	0.212409	0.999999
chr14	+	105463184	105463231	MTA1	-0.00064616	0.72585	0.212412	0.999999
chr7	-	26197831	26197866	HNRNPA2B1	-0.000809497	2.24629	0.212417	0.999999
chr16	-	27225726	27225846	NSMCE1	0.000546273	2.35921	0.212435	0.999999
chr14	-	74295854	74295878	ABCD4	-0.000608429	0.419868	0.212449	0.999999
chr1	-	109316850	109316927	SORT1	0.00067799	2.44816	0.212458	0.999999
chr16	+	3483363	3483385	NAA60	-0.000466241	0.91494	0.212462	0.999999
chr3	+	11308984	11309008	ATG7	-0.000721059	0.0995182	0.212464	0.999999
chr19	+	44173235	44174983	ZNF226	-0.000994152	-0.611372	0.212477	0.999999
chr15	-	74409289	74410025	SEMA7A	0.00108153	-0.133923	0.212486	0.999999
chr7	-	72948668	72948808	NSUN5P2	0.00189435	-0.484206	0.212491	0.999999
chr22	-	19454749	19454801	UFD1	0.000598154	1.22368	0.212501	0.999999
chr3	-	48857241	48857391	SLC25A20	0.000534941	1.31586	0.212518	0.999999
chr11	-	6449003	6449180	TRIM3	0.000676404	0.869292	0.212519	0.999999
chr1	-	156479781	156479796	MEF2D	-0.000643716	1.02645	0.212526	0.999999
chr9	-	110435241	110435364	SVEP1	-0.0012526	0.514394	0.212535	0.999999
chr19	-	12663703	12663835	MAN2B1	-0.000838415	2.93539	0.212538	0.999999
chr1	-	149925836	149926042	SF3B4	0.000472817	2.6763	0.212541	0.999999
chr7	-	104200821	104200958	ORC5	-0.000786705	-0.403055	0.212541	0.999999
chr19	+	51142370	51142802	SIGLEC7	-0.00133989	-0.189602	0.212555	0.999999
chr5	-	74629929	74629992	ENC1	-0.00109368	0.495126	0.212558	0.999999
chr12	-	111660600	111660675	BRAP	-0.000462222	-0.0273709	0.212558	0.999999
chr11	-	61323011	61323094	DDB1	-0.000526112	2.31715	0.212566	0.999999
chr1	-	11087800	11087910	EXOSC10	-0.000455288	1.41857	0.212571	0.999999
chr5	+	65664237	65664381	TRAPPC13	0.000437556	0.804226	0.212583	0.999999
chr17	-	8569720	8569812	MYH10	-0.00119607	2.07558	0.212588	0.999999
chr15	-	25339136	25339136	UBE3A	0.000727978	-0.0953956	0.212589	0.999999
chr4	+	2894582	2894682	ADD1	-0.000563124	3.23444	0.2126	0.999999
chr3	+	14933440	14934565	FGD5	0.000736716	3.02245	0.212612	0.999999
chr12	+	28450350	28450397	CCDC91	0.000472486	0.263651	0.212617	0.999999
chr15	-	84669560	84669853	SEC11A	0.000493481	3.43147	0.212626	0.999999
chr19	+	10777118	10777154	DNM2	-0.000580424	2.1462	0.212626	0.999999
chr1	-	54032019	54032305	TMEM59	0.000519441	5.35381	0.212628	0.999999
chr6	+	167969968	167970025	AFDN	0.000863788	1.63177	0.212634	0.999999
chr10	-	93381219	93381396	MYOF	-0.000805592	2.04152	0.21264	0.999999
chr2	+	135132895	135132984	RAB3GAP1	-0.000553841	1.20272	0.212645	0.999999
chr19	+	6940024	6940434	ADGRE1	0.00164164	-0.0889148	0.212646	0.999999
chr7	+	75980339	75980360	POR	-0.000619988	2.35109	0.212668	0.999999
chr2	-	74370621	74370825	DCTN1	-0.000488185	2.8278	0.212711	0.999999
chr4	+	6611086	6611278	MAN2B2	0.000580399	1.91238	0.212734	0.999999
chrX	-	53984914	53985227	PHF8	-0.000459687	0.627379	0.212745	0.999999
chr2	-	75680193	75680314	GCFC2	-0.000659018	-0.0731523	0.212752	0.999999
chr12	+	112142089	112142148	TRAFD1	-0.000502913	1.23065	0.212756	0.999999
chr9	+	4823548	4823619	RCL1	-0.000689027	-0.0395389	0.212764	0.999999
chr1	-	39575914	39575924	PABPC4	-0.000789803	0.222848	0.212777	0.999999
chr4	-	102714438	102714561	MANBA	-0.000714222	0.699172	0.212779	0.999999
chr9	+	131159383	131159437	NUP214	-0.00067584	-0.156666	0.21278	0.999999
chr2	-	241255512	241255548	HDLBP	-0.000511602	3.0633	0.21278	0.999999
chr19	-	38941401	38942277	FBXO17	0.000887421	1.25139	0.212782	0.999999
chr22	+	23833572	23833587	SMARCB1	0.000433683	1.71054	0.212786	0.999999
chr22	-	29520008	29520104	THOC5	0.000462135	0.860482	0.212796	0.999999
chr16	+	2770352	2770354	SRRM2	0.00133457	2.50837	0.212802	0.999999
chr11	+	72237124	72237205	INPPL1	0.000604633	1.59501	0.212804	0.999999
chr14	-	74300150	74300268	ABCD4	-0.00065195	0.22893	0.212807	0.999999
chr21	-	33534631	33534672	GART	-0.000566575	0.549525	0.212819	0.999999
chr3	+	52203863	52204012	ALAS1	-0.000706158	2.43607	0.212823	0.999999
chr20	-	63789860	63790790	ZBTB46	-0.000768855	0.844763	0.212824	0.999999
chr11	+	108146202	108146359	ACAT1	0.000505895	3.26282	0.212827	0.999999
chr19	-	4684663	4684809	DPP9	0.000485723	1.351	0.212836	0.999999
chr9	-	129639202	129639310	ASB6	-0.00063208	-0.153629	0.212851	0.999999
chr19	-	45783939	45784290	DMWD	0.000656834	1.25939	0.21286	0.999999
chr11	-	68053512	68053514	CHKA	0.000751805	0.50514	0.212862	0.999999
chr17	-	41801954	41802319	P3H4	0.0009495	0.0128714	0.212869	0.999999
chr11	+	7620935	7621027	PPFIBP2	-0.000766605	0.000365824	0.212873	0.999999
chr1	-	99703970	99708702	FRRS1	0.00113241	1.4142	0.212876	0.999999
chr1	-	99708703	99709120	FRRS1	-0.00113241	-0.201594	0.212876	0.999999
chr19	+	17720986	17721037	MAP1S	-0.000840386	0.301227	0.212884	0.999999
chr3	+	66370585	66370602	SLC25A26	0.000534018	0.46103	0.212891	0.999999
chr8	-	52657998	52658124	RB1CC1	-0.000702349	0.853304	0.212893	0.999999
chr15	-	60397969	60397973	ANXA2	-0.000593625	4.60469	0.212897	0.999999
chr2	+	182720007	182720079	DNAJC10	-0.000609412	1.27501	0.212901	0.999999
chr21	-	33595731	33595836	CRYZL1	0.000410331	0.979836	0.212904	0.999999
chr20	+	36188347	36188430	EPB41L1	-0.000555132	1.20171	0.212907	0.999999
chr20	+	56516935	56516989	RTF2	0.000369734	3.0495	0.212919	0.999999
chr1	+	174990514	174990593	RABGAP1L	-0.000882302	-0.130363	0.212922	0.999999
chr16	-	59299	59349	RHBDF1	0.000702459	0.717271	0.212926	0.999999
chr10	+	97456019	97456044	ZDHHC16	0.000549686	1.18741	0.212941	0.999999
chr14	-	20447139	20447279	OSGEP	0.000663196	1.22499	0.212944	0.999999
chr2	-	37211843	37212039	CEBPZ	0.000578246	2.40034	0.212944	0.999999
chr18	+	36167153	36167155	ELP2	0.000419601	0.903134	0.212947	0.999999
chr1	-	145926146	145926177	RBM8A	0.000506598	2.62468	0.212955	0.999999
chr19	+	57358781	57359898	ZNF304	0.000669436	1.51147	0.21299	0.999999
chr19	+	57356030	57358780	ZNF304	-0.000669436	2.66607	0.21299	0.999999
chr11	+	66665856	66668374	RBM4	0.000484338	2.13119	0.212994	0.999999
chr9	+	34234216	34234340	UBAP1	-0.000648134	1.3818	0.213003	0.999999
chr20	-	13483227	13483337	TASP1	-0.000640615	-0.108596	0.213008	0.999999
chrX	-	14008673	14009110	GEMIN8	0.000513759	1.31989	0.213012	0.999999
chr21	-	29067556	29067589	CCT8	-0.000486446	2.40351	0.213012	0.999999
chr14	+	60282795	60283089	PPM1A	-0.000432706	2.0275	0.213042	0.999999
chr9	-	13108936	13109059	MPDZ	0.000685454	1.06032	0.213056	0.999999
chr6	+	13584076	13584202	SIRT5	-0.000651658	-0.0279723	0.213068	0.999999
chr20	+	62260017	62260086	OSBPL2	-0.000412305	0.71918	0.213076	0.999999
chr21	-	33448965	33449140	TMEM50B	-0.00104436	-0.534761	0.213082	0.999999
chr4	-	4457191	4457257	STX18	-0.000475954	0.665144	0.213084	0.999999
chr15	+	43149108	43149136	TMEM62	-0.000657209	-0.205236	0.213085	0.999999
chr7	-	44834228	44834238	H2AZ2	-0.000751809	-0.0268302	0.213086	0.999999
chr11	+	65181938	65181999	CAPN1	-0.000504288	1.60905	0.213095	0.999999
chr7	+	128858336	128859272	FLNC	0.00117271	2.05371	0.2131	0.999999
chr18	+	56879944	56880165	WDR7	-0.000654897	0.0739558	0.213101	0.999999
chr6	+	144850989	144851003	UTRN	0.000973805	1.73137	0.213104	0.999999
chr2	+	130182262	130182312	MZT2B	0.00204076	-0.685863	0.213107	0.999999
chr6	-	24708777	24708911	C6orf62	0.000492553	3.70484	0.213119	0.999999
chr17	+	75706546	75706701	SAP30BP	0.000537774	2.15281	0.213132	0.999999
chr11	+	134224800	134225193	VPS26B	-0.000607812	-0.136272	0.213139	0.999999
chr9	-	110436380	110436504	SVEP1	-0.00125442	0.54065	0.213146	0.999999
chr20	+	45898684	45898713	CTSA	0.000774006	2.51131	0.213153	0.999999
chr1	+	220103447	220103562	IARS2	-0.000496697	1.91759	0.213153	0.999999
chrX	-	133953050	133953211	GPC3	-0.00112316	3.07515	0.213169	0.999999
chr22	+	20583330	20583337	MED15	0.000494471	1.24009	0.213175	0.999999
chr3	+	184301847	184301857	PSMD2	-0.000428451	1.94753	0.213201	0.999999
chr19	-	3538650	3538756	MFSD12	0.00104127	0.401658	0.213203	0.999999
chr2	-	229803999	229804227	TRIP12	-0.000683976	1.8111	0.213209	0.999999
chr16	-	346323	347106	AXIN1	-0.000593369	1.46238	0.213229	0.999999
chrX	+	48688660	48688999	WAS	0.000824309	0.765519	0.213229	0.999999
chr14	-	91481999	91482039	PPP4R3A	-0.000635954	0.766232	0.213231	0.999999
chrX	+	78124874	78124943	PGK1	0.000471468	4.72434	0.213258	0.999999
chr5	+	138812183	138812302	CTNNA1	-0.000542604	4.20533	0.213275	0.999999
chr6	+	160047159	160047336	IGF2R	-0.000823203	1.48897	0.213281	0.999999
chr20	-	41420508	41422079	CHD6	-0.000524052	2.33385	0.213307	0.999999
chr19	+	7646172	7646248	STXBP2	-0.00115241	0.458291	0.21332	0.999999
chr16	+	2757832	2757873	SRRM2	-0.00141076	1.5582	0.213331	0.999999
chr1	-	225862771	225862851	TMEM63A	-0.000697927	1.23107	0.213338	0.999999
chr14	+	23476345	23476407	NGDN	0.00044309	1.31736	0.213342	0.999999
chr1	-	110381652	110381795	SLC16A4	-0.000649115	0.75079	0.213353	0.999999
chr9	+	125360528	125360725	GAPVD1	0.000492116	1.47538	0.213358	0.999999
chr16	-	14610665	14610699	PARN	-0.000552682	0.166352	0.21336	0.999999
chr12	+	6538315	6538315	GAPDH	0.000746989	4.20449	0.213364	0.999999
chr10	+	127419666	127419749	DOCK1	0.00055394	1.09918	0.213364	0.999999
chr16	+	29979195	29979308	TAOK2	-0.000638032	1.96584	0.213366	0.999999
chr7	+	133305912	133306061	EXOC4	-0.000518995	1.08118	0.213368	0.999999
chr17	+	48050820	48051041	NFE2L1	-0.00055996	3.64332	0.213378	0.999999
chr12	-	106237881	106239893	CKAP4	0.000731911	4.52081	0.213381	0.999999
chr3	-	177022926	177024765	TBL1XR1	-0.000556421	2.81527	0.213384	0.999999
chr19	-	49906825	49908104	NUP62	0.000492436	3.31484	0.213387	0.999999
chr17	-	49405068	49405204	PHB	0.000543646	3.40804	0.213394	0.999999
chr16	-	47454013	47454158	ITFG1	-0.000421583	2.24421	0.213397	0.999999
chr3	+	107805859	107806342	BBX	-0.000705011	0.980355	0.213404	0.999999
chr20	-	34746807	34746928	NCOA6	-0.000640092	0.298421	0.213404	0.999999
chr19	-	19630471	19630537	GMIP	0.00074928	0.492551	0.213412	0.999999
chr17	-	81871325	81871325	ARHGDIA	-0.000712331	2.64585	0.21343	0.999999
chr13	-	110667459	110667473	CARS2	-0.000657513	0.673383	0.213431	0.999999
chr10	+	12230979	12230996	CDC123	-0.000447563	1.65443	0.213447	0.999999
chr3	+	129302135	129302142	HMCES	0.00049037	1.36008	0.213452	0.999999
chr19	+	54121860	54121943	PRPF31	-0.00050875	1.72689	0.213469	0.999999
chr17	-	28759592	28759764	FAM222B	-0.00071155	-0.261402	0.213476	0.999999
chr10	-	110901586	110901612	BBIP1	0.000656526	0.296872	0.213483	0.999999
chr15	+	78542483	78542559	PSMA4	-0.000495655	2.68166	0.213496	0.999999
chr10	+	124613426	124614141	LHPP	0.000593931	1.19312	0.213497	0.999999
chr14	+	51254341	51255654	TMX1	0.000547512	3.15126	0.213524	0.999999
chr16	-	67237657	67237768	FHOD1	-0.000715824	1.2221	0.213528	0.999999
chr16	+	19497920	19498140	TMC5	0.00109067	1.43359	0.21353	0.999999
chr16	+	89954243	89954288	DEF8	0.000503522	0.78579	0.213541	0.999999
chr3	-	138570435	138570498	CEP70	-0.00100494	-0.303321	0.213553	0.999999
chr14	+	21487603	21487646	TOX4	-0.000453547	1.4774	0.213557	0.999999
chr5	-	181255147	181256386	TRIM52	0.000752352	1.79753	0.213585	0.999999
chr1	+	53050971	53051018	SCP2	0.00054789	2.97279	0.213592	0.999999
chr8	+	47727253	47727293	SPIDR	0.000468371	0.932137	0.213602	0.999999
chr20	+	63276548	63276651	ARFGAP1	-0.000661704	1.06089	0.213609	0.999999
chr18	-	79903894	79904051	SLC66A2	0.000643359	0.80491	0.213623	0.999999
chr1	+	201854823	201854923	IPO9	-0.000462801	1.06772	0.213625	0.999999
chr11	-	47168124	47168127	ARFGAP2	0.000379402	1.54544	0.21363	0.999999
chr4	-	2931140	2931150	MFSD10	0.000902227	0.883241	0.213631	0.999999
chr20	-	3121384	3122373	UBOX5	-0.00053335	1.47829	0.213632	0.999999
chr5	-	138170881	138170912	BRD8	-0.000639625	0.367438	0.213638	0.999999
chr1	+	32329480	32330148	HDAC1	0.000644502	-0.209575	0.21364	0.999999
chr14	-	91313943	91314150	CCDC88C	-0.00102864	-0.036838	0.213657	0.999999
chr5	-	78162819	78162951	AP3B1	-0.000497817	1.0388	0.213672	0.999999
chr15	+	67190763	67190841	SMAD3	0.000561918	0.797124	0.213675	0.999999
chr1	-	31919369	31919423	PTP4A2	-0.000480233	2.25223	0.213676	0.999999
chr1	-	186355635	186355768	TPR	-0.000831161	0.607875	0.213676	0.999999
chr5	-	138178600	138178628	BRD8	-0.000854868	-0.303263	0.213702	0.999999
chr22	-	19475496	19475602	UFD1	-0.000585649	1.48034	0.21373	0.999999
chr14	+	102042228	102042279	DYNC1H1	0.000715966	2.64284	0.213738	0.999999
chrX	-	153951350	153951487	HCFC1	0.000604011	1.09799	0.213742	0.999999
chr2	+	241037240	241037335	SNED1	-0.00100664	-0.138787	0.213754	0.999999
chr3	+	133229270	133229351	TMEM108	-0.001129	0.0694433	0.213756	0.999999
chr11	+	7649173	7649209	PPFIBP2	-0.000747416	0.0125155	0.213761	0.999999
chr5	+	103201670	103202347	PPIP5K2	0.000549144	1.48235	0.213762	0.999999
chr3	+	130999518	130999659	ATP2C1	0.000574852	3.27506	0.213794	0.999999
chr7	+	67117483	67117618	TYW1	-0.000463632	0.248552	0.213796	0.999999
chr2	-	200908977	200910453	ORC2	0.000561625	0.658456	0.213798	0.999999
chr12	-	132804716	132805022	GOLGA3	-0.000633855	0.715176	0.213813	0.999999
chr1	+	236525968	236526070	LGALS8	-0.000457252	1.36854	0.213823	0.999999
chr16	+	1977378	1977378	TBL3	0.000776084	-0.194807	0.21383	0.999999
chr1	+	171588379	171588505	PRRC2C	0.000703413	2.23449	0.213832	0.999999
chr12	-	123632345	123632446	EIF2B1	-0.000384825	0.970703	0.213834	0.999999
chr3	-	32534511	32534646	DYNC1LI1	-0.00047179	1.52092	0.213843	0.999999
chr19	+	41894626	41894661	ARHGEF1	-0.000897627	1.66313	0.213847	0.999999
chr2	+	177220086	177221976	HNRNPA3	-0.000477121	4.73416	0.213875	0.999999
chr5	-	150405181	150405671	CD74	0.000926117	1.17859	0.213884	0.999999
chr3	-	13343175	13343303	NUP210	-0.00112753	-0.376649	0.213892	0.999999
chr1	+	43620454	43620579	PTPRF	0.000793677	2.75271	0.213898	0.999999
chr13	-	27437269	27437273	MTIF3	0.000550871	1.10456	0.213901	0.999999
chr1	+	161214294	161214294	NDUFS2	0.000534959	1.1062	0.213922	0.999999
chr2	-	24822511	24822630	ADCY3	0.000639603	2.18399	0.213923	0.999999
chr17	-	5405057	5405243	NUP88	-0.000458287	1.08959	0.213935	0.999999
chr2	+	69013179	69013305	ANTXR1	0.00171484	-0.517353	0.213938	0.999999
chr7	+	149253559	149253768	ZNF212	-0.000769931	0.0851981	0.213954	0.999999
chr7	+	149253812	149255606	ZNF212	0.000769931	2.07482	0.213954	0.999999
chr5	-	172052929	172053042	STK10	0.000578568	1.43128	0.213958	0.999999
chr8	+	140515766	140516467	CHRAC1	0.000542899	2.16996	0.213962	0.999999
chr1	-	33013288	33013402	AK2	0.000422669	3.06211	0.213965	0.999999
chr12	-	49184795	49184958	TUBA1A	0.00073293	3.5717	0.213997	0.999999
chr13	+	99536608	99536737	TM9SF2	-0.000624091	3.62182	0.213997	0.999999
chr12	+	70344179	70344228	CNOT2	0.000413358	1.14737	0.213998	0.999999
chr19	+	35722568	35722718	KMT2B	-0.000895493	-0.145741	0.214006	0.999999
chr5	+	65569632	65569636	PPWD1	-0.000824563	-0.27557	0.214007	0.999999
chr15	-	99137640	99137852	TTC23	-0.000812356	-0.134395	0.214008	0.999999
chr12	-	50177698	50177773	LIMA1	0.000653902	2.27195	0.214009	0.999999
chr12	+	53053411	53053449	TNS2	-0.000848183	1.43468	0.21405	0.999999
chr8	-	144774354	144774605	ZNF34	-0.000764225	-0.0808311	0.214056	0.999999
chr20	-	36946738	36946780	SAMHD1	-0.000851758	2.30655	0.214057	0.999999
chr1	-	24899511	24901028	RUNX3	0.000930153	2.34001	0.21407	0.999999
chr11	-	124884218	124884710	ROBO4	0.00108116	3.49766	0.214081	0.999999
chr17	+	59685056	59685116	CLTC	0.000788648	3.40113	0.21409	0.999999
chr22	-	21000788	21001255	THAP7	-0.000691855	0.590425	0.214106	0.999999
chr22	+	20507618	20507640	MED15	-0.000665043	0.0473751	0.214111	0.999999
chr11	-	73982721	73982830	UCP2	-0.000936097	1.85272	0.214118	0.999999
chr1	-	150997624	150997779	MINDY1	0.000584677	0.897897	0.214137	0.999999
chr9	+	128434608	128434613	CERCAM	0.00127821	-0.0717319	0.214166	0.999999
chr1	+	153642430	153643226	CHTOP	-0.000685014	0.305532	0.214167	0.999999
chr15	-	100580456	100580736	LINS1	-0.000753509	-0.13926	0.214168	0.999999
chr17	+	59735338	59735473	VMP1	-0.000920272	1.93269	0.214171	0.999999
chr19	+	41895374	41895378	ARHGEF1	-0.000933732	1.22817	0.214175	0.999999
chr17	-	75778020	75778071	H3-3B	-0.000533343	4.37938	0.214199	0.999999
chr1	-	244848890	244850296	HNRNPU	-0.000825658	0.80596	0.214199	0.999999
chr12	+	21468506	21468770	PYROXD1	0.000603779	0.403365	0.2142	0.999999
chr16	-	27226720	27226730	NSMCE1	0.000562658	1.52176	0.214203	0.999999
chr3	+	186787883	186788199	EIF4A2	0.000647189	2.07293	0.214204	0.999999
chr14	+	75783147	75783355	TTLL5	-0.000613451	-0.0526831	0.214207	0.999999
chr17	+	75574871	75574873	LLGL2	0.000944104	0.380601	0.214209	0.999999
chr10	-	13646334	13647035	FRMD4A	0.000567035	2.37213	0.214218	0.999999
chr12	+	2823876	2823943	ITFG2	0.000564587	0.419154	0.214231	0.999999
chrX	+	47225772	47225866	CDK16	-0.000389582	2.06193	0.214254	0.999999
chr6	-	32127442	32127520	ATF6B	-0.000428671	2.10409	0.214257	0.999999
chr6	+	167969936	167969967	AFDN	0.000867065	1.55178	0.21426	0.999999
chr1	-	186360765	186360905	TPR	-0.000793131	0.754663	0.214266	0.999999
chr17	-	13005921	13005979	ELAC2	-0.000442277	0.956136	0.21427	0.999999
chr6	+	43006487	43006599	PPP2R5D	0.000567436	-0.157975	0.214294	0.999999
chr11	+	61865958	61867347	FADS2	0.00087824	3.63591	0.214294	0.999999
chr15	+	90889306	90889325	FES	-0.000742274	-0.0126181	0.214304	0.999999
chr9	-	35061577	35061689	VCP	-0.00060064	3.94445	0.214312	0.999999
chr13	-	37028232	37028304	SUPT20H	-0.00052691	0.859824	0.214315	0.999999
chr20	-	508451	508498	CSNK2A1	-0.000450461	0.887532	0.214316	0.999999
chr3	-	25720130	25720191	NGLY1	0.000493717	0.812855	0.214319	0.999999
chr1	+	161206409	161206432	NDUFS2	-0.000503877	1.94161	0.214322	0.999999
chr12	+	54535104	54535197	NCKAP1L	0.000976609	1.82924	0.214327	0.999999
chr5	+	96766053	96766145	CAST	0.000636843	3.77299	0.214332	0.999999
chr9	-	111371621	111371788	ECPAS	0.000486875	2.38045	0.214334	0.999999
chr15	+	41826957	41827853	MAPKBP1	0.000695855	0.409588	0.214346	0.999999
chr17	+	43218266	43220041	TMEM106A	0.000955665	1.50705	0.214349	0.999999
chr17	+	43217737	43218190	TMEM106A	-0.000955665	0.269196	0.214349	0.999999
chr14	-	24440039	24440100	SDR39U1	0.000731484	1.18732	0.214349	0.999999
chr10	-	133293562	133293769	TUBGCP2	-0.000549503	1.85812	0.214353	0.999999
chr14	-	88465778	88467769	PTPN21	0.000937263	3.70671	0.214359	0.999999
chr6	-	130956486	130956499	EPB41L2	-0.00080799	1.40133	0.214372	0.999999
chr3	-	49116280	49116351	USP19	-0.000521617	0.765731	0.21439	0.999999
chr5	-	14769007	14769150	ANKH	-0.000575759	0.974439	0.214391	0.999999
chr11	+	6390814	6390916	SMPD1	-0.000634064	0.805119	0.214403	0.999999
chr19	+	54145910	54146043	CNOT3	-0.000576758	0.286076	0.214422	0.999999
chr7	-	94585449	94585469	SGCE	0.000602875	1.55226	0.214436	0.999999
chr4	+	77885256	77885318	MRPL1	-0.000550409	0.354622	0.21444	0.999999
chr20	-	482722	482723	CSNK2A1	0.000529934	0.147762	0.214456	0.999999
chr19	-	2118821	2118832	AP3D1	-0.000562106	0.570429	0.214485	0.999999
chr11	+	7610317	7610422	PPFIBP2	-0.000746312	0.0541869	0.214496	0.999999
chr10	-	114120901	114124928	CCDC186	0.000610874	3.4392	0.214505	0.999999
chr16	+	71927614	71927838	IST1	0.000412245	3.67138	0.214511	0.999999
chr17	-	81906830	81906898	PCYT2	-0.000655623	0.707311	0.214512	0.999999
chr15	+	81306420	81306422	IL16	0.000884107	0.146199	0.21453	0.999999
chrX	-	20193487	20193593	RPS6KA3	-0.000666446	1.67326	0.214534	0.999999
chr19	+	47203671	47203740	SAE1	0.000379597	2.23988	0.214537	0.999999
chr1	+	15684556	15684618	PLEKHM2	-0.000631281	0.138108	0.214553	0.999999
chr2	+	200477636	200477882	SPATS2L	0.000419419	3.2473	0.214561	0.999999
chr11	+	66487268	66487342	DPP3	-0.000604264	0.543425	0.214569	0.999999
chr16	+	1507306	1507325	TELO2	0.0009415	-0.334615	0.21457	0.999999
chr12	-	124483596	124483769	NCOR2	-0.000763991	1.32192	0.214573	0.999999
chr1	+	46034538	46034826	MAST2	0.000636925	0.683777	0.214579	0.999999
chr9	+	129874660	129874756	USP20	-0.00064595	0.142668	0.214597	0.999999
chr10	-	30047532	30047871	JCAD	-0.00132691	1.52648	0.214598	0.999999
chr5	+	34924847	34924975	BRIX1	0.000613537	1.38785	0.214606	0.999999
chr5	-	889587	889647	BRD9	-0.000525975	0.294961	0.214608	0.999999
chr18	+	79736355	79736521	CTDP1	0.000786187	-0.118883	0.214612	0.999999
chr16	+	67882429	67882448	EDC4	0.000641437	0.412519	0.21462	0.999999
chr2	-	130172787	130172833	SMPD4	-0.000512116	0.253468	0.214624	0.999999
chr22	+	39512318	39512494	MIEF1	-0.000571313	0.465559	0.214629	0.999999
chr12	-	49564481	49564590	MCRS1	-0.000423174	1.99157	0.214629	0.999999
chr2	+	161411302	161411715	PSMD14	0.000510949	2.2997	0.214631	0.999999
chr1	+	74748751	74748822	TYW3	0.000420554	0.533711	0.21465	0.999999
chr9	-	35722861	35722921	TLN1	-0.000691212	2.72537	0.214654	0.999999
chr11	+	67215856	67215910	KDM2A	-0.000682098	0.705474	0.214662	0.999999
chr15	-	65599774	65599809	INTS14	-0.000449876	0.3944	0.214672	0.999999
chr9	+	128500073	128500255	ODF2	0.000513167	1.01356	0.214675	0.999999
chr15	-	25721657	25721909	ATP10A	-0.000812917	0.450177	0.21469	0.999999
chr8	+	17938740	17938838	PCM1	-0.000741102	0.922162	0.214701	0.999999
chr2	-	25733753	25737691	ASXL2	0.000684282	0.896329	0.214708	0.999999
chr13	+	72998822	72998995	PIBF1	0.000518505	0.510646	0.21472	0.999999
chr17	-	19383446	19383612	MFAP4	0.000977414	4.89163	0.214727	0.999999
chr11	+	34143501	34143528	NAT10	0.000525046	0.497107	0.214773	0.999999
chr11	-	3120544	3120607	OSBPL5	-0.0008016	-0.120489	0.214782	0.999999
chr22	-	20112499	20112567	TRMT2A	0.000744811	0.331881	0.214789	0.999999
chr3	+	9917927	9917957	IL17RC	-0.000525502	0.517554	0.21479	0.999999
chr2	-	61190518	61190626	USP34	0.000593048	1.67156	0.214801	0.999999
chr16	-	47161750	47161832	ITFG1	0.000415371	2.55826	0.214812	0.999999
chr16	+	2763583	2763866	SRRM2	-0.00135604	3.90523	0.214812	0.999999
chr11	+	83163786	83163867	PCF11	-0.00137396	-0.46097	0.214829	0.999999
chr19	-	15239910	15240022	BRD4	0.000740998	-0.202804	0.214838	0.999999
chr22	-	45196749	45196963	KIAA0930	0.000823066	1.90977	0.214865	0.999999
chr16	-	27484211	27484297	GTF3C1	-0.000535147	0.784321	0.214876	0.999999
chr11	-	61303865	61304035	DDB1	0.000518935	3.17426	0.214906	0.999999
chr16	+	89962053	89962123	DEF8	-0.000552195	0.401655	0.214907	0.999999
chr17	+	50064077	50064204	ITGA3	-0.000832494	2.54126	0.214932	0.999999
chr9	+	130613023	130613027	FUBP3	-0.000560138	0.733463	0.214935	0.999999
chr2	-	144388310	144388340	ZEB2	0.000992751	0.374314	0.214958	0.999999
chr19	-	2733288	2733372	SLC39A3	-0.000913342	0.0666312	0.214982	0.999999
chr4	-	10077753	10077926	WDR1	0.000487535	4.30216	0.215006	0.999999
chr3	+	141925986	141926182	ATP1B3	0.00100107	3.17273	0.215012	0.999999
chr2	-	182930695	182930724	NCKAP1	0.000759769	2.83434	0.215036	0.999999
chr19	+	7560648	7560764	PNPLA6	0.000912595	3.27045	0.215041	0.999999
chr17	+	75486393	75486426	TMEM94	-0.000715803	0.107078	0.215044	0.999999
chr5	+	157739321	157739578	THG1L	0.000542073	0.4035	0.215049	0.999999
chr17	-	68875260	68875400	ABCA8	0.000903603	2.25617	0.215061	0.999999
chrX	+	13767127	13767284	OFD1	0.000640332	0.98187	0.21508	0.999999
chr17	-	4703863	4704040	PELP1	-0.00060209	0.147111	0.215096	0.999999
chr17	-	64501698	64501891	DDX5	0.00103515	3.9162	0.215114	0.999999
chr8	-	102305183	102305257	UBR5	-0.00088673	-0.0626046	0.215115	0.999999
chr2	-	189560590	189562191	SLC40A1	0.00118129	6.02854	0.215131	0.999999
chr3	-	39102754	39102782	GORASP1	-0.000509267	0.0667338	0.215135	0.999999
chrX	+	48823529	48823579	HDAC6	0.00049674	1.15962	0.215138	0.999999
chr11	+	134244938	134245080	VPS26B	0.000417757	1.75932	0.215144	0.999999
chr4	+	2663204	2663288	FAM193A	-0.000672594	-0.215391	0.215147	0.999999
chr16	-	70512374	70512432	COG4	-0.00051194	0.96484	0.215159	0.999999
chr5	+	150396743	150396824	TCOF1	0.000605699	0.0257789	0.215164	0.999999
chr7	-	36530434	36530514	AOAH	0.00105536	0.476182	0.215167	0.999999
chr10	-	72096552	72096832	ASCC1	0.0004661	0.454481	0.215175	0.999999
chr3	+	48983199	48983422	ARIH2	0.000408999	1.96471	0.21518	0.999999
chr1	-	182384724	182385356	GLUL	0.00106889	1.02473	0.215182	0.999999
chr11	-	36274225	36274324	COMMD9	0.000605618	1.44886	0.215197	0.999999
chr7	+	139875585	139875637	TBXAS1	-0.000880464	1.36467	0.215205	0.999999
chr16	+	67545664	67545797	RIPOR1	0.000693901	2.88039	0.215206	0.999999
chr1	+	153740651	153740734	INTS3	-0.00085271	0.735423	0.21521	0.999999
chr17	+	16433574	16433698	TRPV2	0.000822566	2.35644	0.215214	0.999999
chr9	-	129102486	129102565	CRAT	-0.000597686	0.455247	0.215216	0.999999
chr2	-	86173650	86173761	IMMT	-0.000396831	1.57369	0.215224	0.999999
chr12	+	55972386	55972789	CDK2	0.000638311	0.844607	0.215227	0.999999
chr8	-	123015446	123015585	DERL1	0.000488656	2.58923	0.215229	0.999999
chr9	+	19372881	19373545	DENND4C	0.000679808	2.25612	0.215231	0.999999
chr12	-	54384674	54384699	ZNF385A	-0.00157685	-0.383865	0.215237	0.999999
chr5	-	81650267	81650339	SSBP2	-0.000605944	0.571764	0.215244	0.999999
chr9	-	111397030	111397153	ECPAS	-0.000525821	1.32564	0.21525	0.999999
chr14	-	99458299	99458535	SETD3	-0.000427253	2.81556	0.215256	0.999999
chr10	-	95637287	95637436	ALDH18A1	-0.000719917	0.629801	0.215264	0.999999
chr20	+	45425916	45425977	PIGT	0.000525149	2.11672	0.215279	0.999999
chr10	+	12196232	12196319	CDC123	-0.000445018	1.71517	0.215279	0.999999
chr1	+	204554202	204558119	MDM4	0.000894396	3.434	0.215289	0.999999
chr2	-	86030196	86030396	POLR1A	-0.000745338	0.0373648	0.21529	0.999999
chr7	+	112336165	112336171	ZNF277	0.00059461	0.335604	0.21529	0.999999
chr17	-	81847243	81847347	P4HB	-0.000817627	5.08607	0.215334	0.999999
chr6	+	32979875	32980132	BRD2	0.000625152	4.45425	0.21538	0.999999
chr17	+	50555232	50555312	SPATA20	0.00077454	1.17274	0.215386	0.999999
chr14	+	100832642	100832968	MEG3	-0.00202223	-0.149058	0.215392	0.999999
chr17	+	75809760	75809969	UNK	-0.000649249	0.0548206	0.215395	0.999999
chr15	-	25339122	25339135	UBE3A	0.000673574	0.07199	0.215406	0.999999
chr17	-	42124979	42125625	RAB5C	0.00057059	4.42303	0.215426	0.999999
chr16	-	377037	377107	PGAP6	-0.000733325	0.743369	0.215448	0.999999
chr3	-	81499110	81499227	GBE1	0.000530521	1.41972	0.215455	0.999999
chr3	-	53232760	53233155	TKT	0.00110748	-0.557717	0.215485	0.999999
chr6	+	44134561	44134743	TMEM63B	-0.000701665	1.35644	0.215486	0.999999
chr9	-	19115761	19116358	PLIN2	0.00092756	3.70163	0.215488	0.999999
chr12	-	101394918	101394943	ARL1	0.000413083	1.23652	0.215501	0.999999
chr8	-	144398958	144399038	CPSF1	-0.00087465	0.894805	0.215507	0.999999
chr22	-	50503261	50503699	LMF2	0.000705729	3.11755	0.215518	0.999999
chr9	+	6500552	6500709	UHRF2	0.000610043	1.36422	0.215524	0.999999
chr17	+	48051073	48051074	NFE2L1	-0.000568688	1.87284	0.215526	0.999999
chr20	-	45959201	45959433	ZNF335	-0.000765564	0.363414	0.215546	0.999999
chrX	+	48823032	48823109	HDAC6	0.000479432	1.52509	0.21556	0.999999
chr1	-	226392258	226392314	PARP1	-0.00051084	1.41416	0.21556	0.999999
chr16	+	29991047	29991710	TAOK2	0.000622852	2.2532	0.215572	0.999999
chr17	+	62690642	62690761	MRC2	0.000781814	3.3145	0.215587	0.999999
chr3	-	52524523	52524611	NT5DC2	0.000796992	1.14801	0.215588	0.999999
chr20	-	20043492	20043662	CRNKL1	-0.00043382	1.01744	0.21559	0.999999
chr19	-	11237456	11237557	DOCK6	-0.000996019	0.706169	0.215594	0.999999
chr9	-	35737912	35737939	GBA2	0.000711209	1.05584	0.215605	0.999999
chr17	-	81682150	81682442	ARL16	-0.00144405	-1.02014	0.215607	0.999999
chr14	+	96544149	96544258	PAPOLA	-0.000506935	1.98531	0.215612	0.999999
chr11	+	31647741	31647844	ELP4	0.000496272	0.565564	0.215617	0.999999
chr19	-	6736592	6736711	GPR108	-0.000487355	1.75189	0.215635	0.999999
chr12	-	123328734	123328895	SBNO1	-0.000766405	-0.365059	0.215654	0.999999
chr3	-	149048863	149049001	HLTF	-0.000867846	-0.302103	0.215657	0.999999
chr3	-	51433106	51433264	DCAF1	-0.000647972	-0.106274	0.215677	0.999999
chr2	+	190933009	190933084	GLS	0.000799072	0.780871	0.215683	0.999999
chr1	+	40983287	40983445	CTPS1	-0.000881704	-0.118118	0.215684	0.999999
chr6	+	106665782	106668417	QRSL1	0.00040569	1.59369	0.215722	0.999999
chr3	-	49130231	49130419	LAMB2	-0.000805928	3.2245	0.215729	0.999999
chr1	-	6645041	6645057	DNAJC11	-0.000462236	0.215131	0.21573	0.999999
chr12	-	113334443	113334613	SLC8B1	-0.000543236	1.08009	0.215762	0.999999
chr13	-	24441846	24441968	PARP4	0.000711694	2.04422	0.215775	0.999999
chr17	+	75218185	75218207	NUP85	-0.000720917	-0.179323	0.215775	0.999999
chr15	+	85113957	85114037	PDE8A	-0.000666706	0.349957	0.215783	0.999999
chr15	+	90456152	90456315	IQGAP1	-0.000837755	3.03616	0.215795	0.999999
chr5	-	180790548	180791481	MGAT1	0.000914698	5.49439	0.215803	0.999999
chr12	-	96000907	96001106	LTA4H	0.00104854	4.25292	0.215821	0.999999
chr7	+	56079876	56080124	SUMF2	0.000487858	4.24783	0.215832	0.999999
chr6	-	33251917	33251971	VPS52	0.00041773	1.12034	0.215844	0.999999
chr7	+	99572551	99573721	ZNF655	-0.000698825	3.1007	0.215848	0.999999
chr16	-	57775120	57776485	KIFC3	-0.00105934	-0.138092	0.215864	0.999999
chr22	-	50623896	50625017	ARSA	-0.000962288	1.14201	0.215878	0.999999
chr11	+	64925848	64925933	PPP2R5B	-0.000768448	-0.272325	0.215881	0.999999
chrX	-	106980891	106981019	MORC4	-0.000709261	-0.27948	0.215897	0.999999
chr16	-	14610644	14610664	PARN	-0.000603856	-0.0530047	0.215915	0.999999
chr12	-	79817394	79817443	PPP1R12A	-0.000756599	0.890273	0.215915	0.999999
chr10	+	104002172	104003527	SLK	-0.000723918	3.68645	0.215943	0.999999
chr7	+	100090399	100090427	COPS6	-0.000445809	2.30172	0.215948	0.999999
chr1	-	227733619	227733681	JMJD4	-0.000690392	-0.146006	0.215956	0.999999
chr14	+	102018451	102018511	DYNC1H1	-0.000767967	1.48535	0.215973	0.999999
chr12	-	57111347	57111359	STAT6	-0.000876015	-0.22434	0.215976	0.999999
chr11	+	130141498	130141572	APLP2	0.000718644	5.63999	0.215984	0.999999
chr1	-	52913895	52913930	ECHDC2	-0.00141267	-0.162507	0.215992	0.999999
chr15	-	65607302	65607409	INTS14	-0.000435185	0.507214	0.216012	0.999999
chr6	+	31163008	31164215	TCF19	0.000669012	1.31398	0.216026	0.999999
chr17	+	783083	783327	MRM3	-0.000600363	0.0694968	0.216028	0.999999
chr2	-	74463220	74463331	MOGS	-0.000485078	1.83564	0.216029	0.999999
chr11	+	75566608	75566681	SERPINH1	0.00128836	0.335452	0.216051	0.999999
chr3	+	158203138	158203245	RSRC1	-0.00049075	0.267555	0.216061	0.999999
chr12	+	56132421	56132597	ESYT1	-0.000557395	2.83191	0.216063	0.999999
chr20	+	37229973	37230059	RPN2	0.000531718	4.21494	0.216071	0.999999
chr11	+	61346351	61346503	TKFC	0.000512181	1.01126	0.216078	0.999999
chr1	+	110232911	110234039	KCNC4	0.00125798	0.316603	0.216082	0.999999
chr1	+	161214338	161214341	NDUFS2	0.000649695	0.111305	0.216088	0.999999
chr17	-	4282899	4282921	UBE2G1	0.000471181	0.884025	0.216092	0.999999
chrX	-	103676495	103676496	MORF4L2	0.000515441	2.83161	0.216095	0.999999
chr6	-	99543289	99543447	CCNC	0.000563093	1.3017	0.216103	0.999999
chr11	+	72229924	72230019	INPPL1	-0.000600456	1.75812	0.216119	0.999999
chr10	+	90875558	90875603	RPP30	-0.000473819	0.251801	0.216135	0.999999
chr20	+	37757559	37757560	CTNNBL1	-0.000516697	0.738317	0.216144	0.999999
chr9	+	136412505	136412569	PMPCA	-0.000462768	1.10306	0.216144	0.999999
chr12	+	69253051	69253114	CPSF6	-0.000537863	0.748197	0.216144	0.999999
chr12	+	69269574	69269939	CPSF6	0.000474165	1.76086	0.216152	0.999999
chr13	+	52665650	52665733	SUGT1	0.000440547	1.4975	0.216156	0.999999
chr19	+	1394418	1395390	NDUFS7	0.00157886	-0.586098	0.216161	0.999999
chr7	-	92489372	92489423	PEX1	0.000667568	0.0377439	0.216176	0.999999
chr4	-	68310387	68313320	YTHDC1	0.000860833	-0.43332	0.216189	0.999999
chr5	-	132192671	132192708	P4HA2	0.000658983	0.933758	0.216191	0.999999
chr14	-	77720711	77720828	SNW1	0.000346796	2.3241	0.216195	0.999999
chr9	+	136358014	136358543	GPSM1	0.000983762	0.773234	0.216208	0.999999
chr13	-	113196181	113196196	PCID2	-0.000473106	0.541015	0.216231	0.999999
chrX	-	40709348	40709459	MED14	-0.000606193	0.0696615	0.216232	0.999999
chr20	-	62327233	62327406	LAMA5	-0.00112161	0.925669	0.216234	0.999999
chr21	-	44849598	44851406	PTTG1IP	0.000648446	6.79728	0.216245	0.999999
chr10	-	27142387	27142485	YME1L1	-0.000532384	1.85405	0.216257	0.999999
chr7	+	100856868	100857029	SLC12A9	-0.000612261	0.894336	0.216263	0.999999
chr4	-	1169763	1170401	SPON2	-0.00184492	-0.59684	0.216285	0.999999
chr16	+	81956695	81956730	PLCG2	0.000627603	0.652722	0.216295	0.999999
chr18	+	2802803	2802804	SMCHD1	0.000755489	0.349762	0.216301	0.999999
chr16	-	11700452	11700564	TXNDC11	-0.000534456	2.22115	0.216304	0.999999
chr10	-	133362485	133362933	ECHS1	0.000639672	3.6562	0.216318	0.999999
chr21	-	46266982	46267142	MCM3AP	-0.000532277	1.09078	0.216329	0.999999
chr7	-	149004199	149004209	PDIA4	0.000629562	2.56309	0.216334	0.999999
chr12	-	111672661	111672774	BRAP	-0.000432749	0.13628	0.216367	0.999999
chr7	-	1493010	1493106	INTS1	-0.00077247	0.359404	0.216368	0.999999
chr9	-	92045999	92046053	SPTLC1	0.000474945	1.7556	0.216372	0.999999
chr5	-	55277106	55277282	DHX29	-0.000504011	0.630903	0.216403	0.999999
chr7	+	5923387	5923545	CCZ1	0.0011071	1.10941	0.21641	0.999999
chrX	-	48998154	48998180	GRIPAP1	-0.000630784	0.234542	0.216417	0.999999
chr22	-	29806797	29806835	ASCC2	-0.000406821	1.02032	0.216423	0.999999
chr8	+	73026944	73027052	TERF1	-0.000449797	1.05648	0.216428	0.999999
chrX	-	136219627	136219671	MAP7D3	0.000768501	-0.235153	0.216428	0.999999
chr6	+	30579931	30580005	ABCF1	-0.000518203	0.928699	0.216475	0.999999
chr15	-	44562697	44562853	SPG11	0.000700161	-0.110593	0.216476	0.999999
chr1	+	9715541	9715698	PIK3CD	-0.00112428	-0.360441	0.216477	0.999999
chr17	+	75491049	75491079	TMEM94	-0.000691398	0.165043	0.216506	0.999999
chr9	-	33923795	33923824	UBAP2	0.00059955	-0.182166	0.216516	0.999999
chr20	+	3046373	3046519	MRPS26	0.00130566	-0.140489	0.216522	0.999999
chr20	-	22560925	22561095	LINC00261	0.00131369	-0.0876922	0.216529	0.999999
chr8	+	144311175	144311249	HSF1	-0.000550641	2.1588	0.216536	0.999999
chr1	+	26180715	26180896	CNKSR1	-0.000992805	0.189703	0.216537	0.999999
chr14	-	24442454	24442677	SDR39U1	-0.000909529	0.142406	0.216554	0.999999
chr3	+	11306943	11306995	ATG7	-0.000715915	0.101487	0.216555	0.999999
chr1	-	955923	956013	NOC2L	-0.000527105	1.28097	0.216557	0.999999
chr1	-	8863891	8864092	ENO1	0.000742354	6.22272	0.216574	0.999999
chr2	-	74463380	74463386	MOGS	-0.000536951	0.82234	0.216575	0.999999
chr8	-	100721401	100721452	PABPC1	-0.000620231	3.85483	0.216586	0.999999
chr12	-	56327364	56327530	PAN2	-0.00107025	0.389713	0.216589	0.999999
chr17	+	75558155	75558236	LLGL2	-0.000846596	1.10459	0.216601	0.999999
chr5	-	153992499	153992687	FAM114A2	-0.000484237	0.314289	0.216606	0.999999
chr2	+	200439241	200439328	SPATS2L	0.000475282	0.767805	0.216612	0.999999
chr16	+	31184209	31184396	FUS	-0.000784409	4.35753	0.216618	0.999999
chr16	-	2268067	2268071	RNPS1	-0.000521967	1.34633	0.216623	0.999999
chr17	-	28648589	28648740	SDF2	0.000497529	1.03157	0.216642	0.999999
chr17	-	13014439	13014496	ELAC2	-0.000468003	0.607374	0.216651	0.999999
chr15	-	89325450	89325484	POLG	-0.000504219	0.53479	0.216653	0.999999
chr18	-	31832084	31832173	TRAPPC8	0.000516075	1.30644	0.21667	0.999999
chr14	-	35108139	35108236	PPP2R3C	-0.000471769	0.9414	0.216672	0.999999
chr6	-	33320736	33320868	DAXX	-0.000470674	1.70724	0.216676	0.999999
chr6	+	149796415	149796433	PCMT1	0.000414072	2.33268	0.216676	0.999999
chr22	+	24054873	24055067	CABIN1	-0.000695273	0.167252	0.216687	0.999999
chr17	-	5105929	5106231	ZNF232	0.000985945	0.115591	0.216696	0.999999
chr15	-	34862867	34863041	AQR	0.000469276	1.33437	0.216699	0.999999
chr2	+	230506303	230506445	SP100	-0.000521975	0.930083	0.216707	0.999999
chrX	-	53591000	53591122	HUWE1	-0.000812062	0.507039	0.216718	0.999999
chr2	+	128173781	128173939	UGGT1	-0.000601792	0.50259	0.216723	0.999999
chr20	-	51386963	51388625	NFATC2	0.00129771	2.37204	0.216729	0.999999
chr17	+	7894259	7894265	CHD3	-0.000758151	0.44669	0.216749	0.999999
chrX	+	154400627	154400701	RPL10	0.000823919	1.1373	0.216764	0.999999
chr11	-	62801942	62801973	NXF1	-0.000861094	1.38138	0.216778	0.999999
chr2	-	199929975	199931332	TYW5	-0.00101724	-0.381411	0.21678	0.999999
chr2	-	199931899	199933323	TYW5	0.00101724	0.729546	0.21678	0.999999
chr9	-	97910503	97910616	TRMO	-0.000508472	0.365514	0.216783	0.999999
chr1	+	153645471	153646302	CHTOP	0.000527624	2.56303	0.216785	0.999999
chr21	-	33449190	33449233	TMEM50B	0.00071665	0.336677	0.216798	0.999999
chr17	-	64968222	64968381	AMZ2P1	0.000717689	0.730534	0.216801	0.999999
chr9	-	128061233	128061826	NAIF1	0.000603402	0.49547	0.216805	0.999999
chr12	+	57489912	57489971	MARS1	-0.000517731	1.3136	0.216812	0.999999
chr19	+	10989317	10989424	SMARCA4	-0.000655207	0.0106874	0.21684	0.999999
chr7	-	7639070	7639144	RPA3	0.000629646	1.28595	0.216843	0.999999
chr11	-	64826470	64826555	CDC42BPG	0.00101574	-0.150273	0.216847	0.999999
chr11	-	72109650	72109801	ANAPC15	0.000538582	1.38025	0.216855	0.999999
chr17	+	39712322	39712330	ERBB2	-0.00070332	0.967157	0.21686	0.999999
chr15	+	90494713	90494768	IQGAP1	0.000835825	3.24141	0.216864	0.999999
chr11	+	108135142	108135241	ACAT1	-0.000498486	2.60035	0.216876	0.999999
chr4	-	84733463	84733609	WDFY3	-0.000890299	-0.228807	0.216882	0.999999
chr11	-	62611112	62611344	EML3	-0.000600854	1.32909	0.216904	0.999999
chr20	-	5558684	5558810	GPCPD1	0.000763711	2.26481	0.216911	0.999999
chr12	+	48122767	48122841	PFKM	-0.000525438	0.959396	0.216912	0.999999
chr7	-	55472709	55472753	VOPP1	-0.000836675	-0.0388417	0.216923	0.999999
chr12	+	112140911	112140980	TRAFD1	-0.000492231	1.35071	0.216964	0.999999
chr14	+	103534550	103537073	TRMT61A	0.000983551	2.2952	0.216973	0.999999
chr2	-	74526746	74526836	AUP1	0.000626357	2.84286	0.216975	0.999999
chr11	+	11949889	11949975	USP47	0.000524151	1.42773	0.216977	0.999999
chr2	+	202265779	202265986	NOP58	-0.000748438	1.06417	0.216977	0.999999
chr21	+	33810975	33811203	ITSN1	-0.000542826	0.837763	0.216995	0.999999
chr12	+	125124902	125125024	AACS	-0.000691594	-0.183465	0.216996	0.999999
chr10	+	102362542	102362628	GBF1	-0.000497989	0.809997	0.217012	0.999999
chr19	+	48599135	48599274	SULT2B1	0.00159526	-0.0392396	0.217014	0.999999
chr18	-	79950724	79950817	SLC66A2	-0.00063122	0.930418	0.217022	0.999999
chr14	+	74901191	74901233	DLST	0.000395571	2.25835	0.217031	0.999999
chr13	+	112884514	112886113	ATP11A	0.000989198	4.95872	0.217037	0.999999
chr10	-	101798842	101799332	OGA	-0.000655153	3.34865	0.21704	0.999999
chr8	+	103440211	103440271	DCAF13	0.00063056	0.926702	0.217049	0.999999
chr5	+	37479834	37479987	WDR70	-0.000422817	0.881115	0.217056	0.999999
chr14	-	24269629	24269659	RABGGTA	-0.000499453	0.628059	0.217068	0.999999
chr2	+	101831721	101831816	MAP4K4	-0.000602003	1.55281	0.217069	0.999999
chr1	+	32331782	32331806	HDAC1	0.000424783	2.0342	0.217091	0.999999
chr5	+	179765326	179766741	MAML1	-0.000487651	2.53191	0.217098	0.999999
chr17	-	75957515	75957566	ACOX1	-0.00060228	0.265691	0.217109	0.999999
chr18	-	23560231	23560342	NPC1	-0.000766311	0.724234	0.217112	0.999999
chr22	+	46350350	46350392	TRMU	-0.00108117	-0.332157	0.217114	0.999999
chr18	+	13646735	13649041	LDLRAD4	-0.000948958	1.46008	0.217117	0.999999
chr10	+	126996748	126996883	DOCK1	-0.000607439	0.724577	0.21712	0.999999
chr13	-	37044078	37044181	SUPT20H	-0.000535544	0.788492	0.21713	0.999999
chrX	-	130156461	130156501	AIFM1	-0.000584178	-0.0211044	0.217135	0.999999
chr2	+	15596734	15596763	DDX1	-0.000466129	1.32646	0.217165	0.999999
chr7	+	135643192	135643358	NUP205	0.000448304	1.20973	0.217172	0.999999
chr8	-	673767	673843	ERICH1	0.000610925	-0.0242591	0.217202	0.999999
chr3	-	49024659	49024802	IMPDH2	0.000605564	3.01478	0.217202	0.999999
chr3	+	53189058	53189246	PRKCD	0.000555957	2.91597	0.217226	0.999999
chr1	-	52431082	52431112	TUT4	0.000647283	0.108371	0.217231	0.999999
chr19	+	4352897	4352989	MPND	-0.000709313	0.882002	0.217241	0.999999
chr9	-	113275382	113275549	CDC26	-0.000585878	1.32039	0.217241	0.999999
chr12	+	57234234	57234244	SHMT2	0.000630323	1.08084	0.217259	0.999999
chr2	-	127722958	127723044	WDR33	-0.00058178	0.316672	0.217262	0.999999
chr16	-	15703172	15703740	MYH11	0.00157289	4.85071	0.217264	0.999999
chr1	-	43388310	43388428	MED8	-0.000453427	1.34179	0.217272	0.999999
chr14	-	104775652	104775799	AKT1	-0.000349606	3.51114	0.217273	0.999999
chr15	+	64406330	64406459	TRIP4	-0.000386589	1.27039	0.217282	0.999999
chr12	-	14942045	14942329	ARHGDIB	0.000628625	5.1098	0.217304	0.999999
chr11	+	76004005	76004089	UVRAG	-0.000539259	0.557597	0.217313	0.999999
chr19	+	3573697	3573800	HMG20B	0.000852295	0.129967	0.217313	0.999999
chr17	-	2701479	2701520	CLUH	-0.000864551	-0.279185	0.217328	0.999999
chr12	-	54399948	54400845	ITGA5	-0.00117829	0.331567	0.21733	0.999999
chr3	-	49132491	49132663	LAMB2	-0.000801995	2.91878	0.217337	0.999999
chr9	-	129100511	129100689	CRAT	-0.000538686	1.03027	0.217355	0.999999
chr17	-	19781889	19781960	ULK2	0.000581846	0.355209	0.217356	0.999999
chr22	-	24547908	24548032	GUCD1	-0.000558525	1.70149	0.217357	0.999999
chr19	-	6213726	6213797	MLLT1	0.000732192	0.0654755	0.217373	0.999999
chr3	+	179393026	179394936	MFN1	0.000487089	1.74778	0.217381	0.999999
chr17	-	28662046	28662132	SDF2	-0.000532847	0.633572	0.217416	0.999999
chr11	+	47276732	47276863	MADD	-0.000642658	0.254592	0.217422	0.999999
chr7	+	100106658	100106780	AP4M1	0.000502596	0.481908	0.217438	0.999999
chr12	+	57529611	57529674	MBD6	0.000727902	0.881275	0.217458	0.999999
chr2	-	85354336	85354500	RETSAT	-0.00059545	1.2757	0.217459	0.999999
chr15	+	50424494	50424514	USP8	-0.000759113	-0.0678931	0.217461	0.999999
chrX	-	120545444	120545517	CUL4B	-0.000660803	0.424838	0.217467	0.999999
chr10	-	101786534	101786562	OGA	0.00065723	2.02038	0.217468	0.999999
chr13	-	28712680	28713550	SLC46A3	-0.000674083	1.97574	0.217471	0.999999
chr7	+	131388884	131388972	MKLN1	-0.000642847	0.13256	0.217478	0.999999
chr1	+	32853079	32853166	S100PBP	0.000709369	0.0235269	0.217483	0.999999
chr2	+	27664050	27664466	SLC4A1AP	-0.00038102	1.26682	0.217491	0.999999
chr20	-	2470733	2470789	SNRPB	-0.000623087	2.7564	0.217498	0.999999
chr20	-	35705262	35705330	RBM39	0.000754867	3.19211	0.217501	0.999999
chr19	+	10671502	10671535	ILF3	-0.000550571	1.93354	0.217516	0.999999
chr1	-	43164346	43164493	EBNA1BP2	0.00059921	1.34758	0.217549	0.999999
chr3	-	69056000	69056063	UBA3	0.000439694	1.69899	0.217559	0.999999
chr4	-	76176437	76176528	SCARB2	-0.000559204	3.69416	0.21757	0.999999
chr14	+	75647151	75648167	FLVCR2	0.000850549	1.99568	0.217579	0.999999
chr11	-	59657530	59657724	PATL1	-0.000549244	1.06885	0.217609	0.999999
chr6	+	43072964	43072964	KLC4	0.000605449	0.334375	0.217626	0.999999
chr4	-	142023160	142028032	INPP4B	-0.000707949	3.07337	0.217632	0.999999
chr3	+	180976283	180976378	FXR1	0.00039028	1.80703	0.217639	0.999999
chr16	+	2761708	2761807	SRRM2	-0.00133248	2.46519	0.217644	0.999999
chr1	-	179877239	179877373	TOR1AIP2	-0.000683916	0.289866	0.217647	0.999999
chr16	+	84764171	84764263	USP10	0.000452127	1.44754	0.217665	0.999999
chr14	-	21211238	21211255	HNRNPC	0.000476911	3.82522	0.217668	0.999999
chr11	+	108134245	108134296	ACAT1	-0.00049978	2.2967	0.217675	0.999999
chrX	-	153724384	153724387	BCAP31	-0.000617396	1.1147	0.217676	0.999999
chr22	+	20583228	20583247	MED15	0.000488225	1.27612	0.217685	0.999999
chr12	-	280057	285455	KDM5A	0.000487572	3.89752	0.217701	0.999999
chr17	-	5109394	5109710	ZNF232	-0.000980619	0.228976	0.217708	0.999999
chr1	+	236548797	236549002	LGALS8	0.000424109	2.10135	0.217713	0.999999
chr3	+	128901276	128901349	ACAD9	-0.000390174	1.04014	0.217715	0.999999
chr19	-	12719029	12719097	TNPO2	-0.000514408	0.47634	0.217728	0.999999
chr6	-	13632370	13632521	RANBP9	0.000451838	2.34066	0.217733	0.999999
chr5	-	177520056	177520181	FAM193B	0.00117354	1.18767	0.217747	0.999999
chr19	-	48382578	48383327	KDELR1	0.000547797	4.49109	0.217755	0.999999
chr17	-	1616631	1616716	SLC43A2	-0.000727754	0.855012	0.217761	0.999999
chr15	-	49127536	49128094	COPS2	0.000496144	3.19779	0.217766	0.999999
chr4	-	139289953	139290019	NDUFC1	-0.000779742	0.691902	0.217775	0.999999
chr9	+	37436881	37436987	GRHPR	0.000570425	1.24902	0.217776	0.999999
chr17	+	42513942	42513978	ATP6V0A1	0.000573253	1.04306	0.217801	0.999999
chr1	-	86862725	86862826	SELENOF	0.000440612	2.06976	0.217806	0.999999
chr14	-	22928126	22928130	PRMT5	-0.0005578	0.175008	0.217819	0.999999
chr3	-	52254960	52257519	WDR82	0.000583507	5.56527	0.217827	0.999999
chr1	-	235172618	235172646	ARID4B	0.000710623	0.479363	0.217835	0.999999
chr15	-	60347337	60347341	ANXA2	0.00060843	1.11178	0.217838	0.999999
chr9	+	35808509	35808580	NPR2	0.000630296	0.408277	0.217846	0.999999
chr1	-	223804235	223804348	TP53BP2	-0.000829148	0.985969	0.217851	0.999999
chr6	+	109792607	109792664	FIG4	0.000632757	0.779721	0.217865	0.999999
chrX	-	154928571	154930152	F8	-0.00125971	2.2718	0.217879	0.999999
chr9	+	99069673	99070787	COL15A1	0.00153863	2.64976	0.217881	0.999999
chr3	+	128897653	128897710	ACAD9	-0.000401975	0.863559	0.217894	0.999999
chr15	-	65661930	65661987	DENND4A	0.000701409	0.357569	0.217895	0.999999
chr1	+	168038371	168038488	DCAF6	-0.000410177	1.86914	0.2179	0.999999
chr15	-	75356820	75356885	MAN2C1	0.000957216	1.72985	0.217915	0.999999
chr16	-	14580874	14580943	PARN	-0.000449258	0.830592	0.217925	0.999999
chr19	+	40627721	40627736	LTBP4	0.00112037	3.53488	0.217925	0.999999
chr4	+	3187651	3187886	HTT	-0.000551857	1.05737	0.217926	0.999999
chr17	-	81237387	81237459	TEPSIN	-0.00155175	-0.546327	0.217926	0.999999
chr7	+	98205464	98209638	LMTK2	0.000779496	3.60495	0.217941	0.999999
chr1	-	3509075	3509245	MEGF6	-0.00109012	0.902588	0.217943	0.999999
chr19	+	19502331	19502526	GATAD2A	0.000534699	1.5017	0.217952	0.999999
chr6	-	31956941	31957010	NELFE	-0.000503295	1.81807	0.217958	0.999999
chr5	+	69123421	69123425	SLC30A5	0.000551729	0.682616	0.21798	0.999999
chr19	+	3532417	3532482	FZR1	0.000646258	-0.1388	0.218013	0.999999
chr15	+	73126417	73126570	NEO1	-0.000909632	0.808864	0.218018	0.999999
chr11	+	68564303	68564407	PPP6R3	-0.000587933	1.38182	0.218019	0.999999
chr11	-	72576142	72576873	PDE2A	0.000842045	1.92278	0.218025	0.999999
chr11	+	47414425	47414436	SLC39A13	-0.000599363	1.36752	0.218031	0.999999
chr12	-	79832332	79832491	PPP1R12A	-0.000758103	0.942301	0.21804	0.999999
chr19	-	6413543	6413549	KHSRP	0.000742282	-0.0951908	0.218048	0.999999
chr19	-	881559	881714	MED16	-0.000685022	0.859567	0.21805	0.999999
chr11	-	72024299	72024304	NUMA1	-0.000812203	1.26252	0.218055	0.999999
chr19	-	48970928	48970943	GYS1	0.000552083	-0.0424414	0.218058	0.999999
chr4	-	1718152	1718235	TMEM129	-0.000585327	1.4366	0.218063	0.999999
chr19	+	11034123	11034146	SMARCA4	0.000510721	0.836998	0.218068	0.999999
chr1	+	161214295	161214295	NDUFS2	0.000530663	1.09792	0.218071	0.999999
chr19	+	10457879	10458102	PDE4A	-0.000514809	0.356483	0.218081	0.999999
chr12	+	68688962	68689053	NUP107	-0.000622047	-0.0158991	0.218087	0.999999
chr11	-	119045476	119045654	HYOU1	0.000562897	2.60498	0.218118	0.999999
chr2	+	161179614	161179620	TANK	-0.000484977	1.19346	0.218128	0.999999
chr16	+	67139984	67140074	C16orf70	-0.000646868	-0.152976	0.218132	0.999999
chr2	-	231460726	231460866	NCL	-0.00055243	4.50165	0.218143	0.999999
chr7	+	75979538	75979579	POR	-0.000610772	2.56174	0.218147	0.999999
chr14	+	105382807	105382913	PACS2	-0.000617512	1.22416	0.21818	0.999999
chr19	+	9155925	9156011	ZNF317	-0.0006254	-0.193456	0.218182	0.999999
chr20	+	32848672	32850405	MAPRE1	0.000592252	5.03098	0.218187	0.999999
chr3	-	142453128	142453166	ATR	0.000777199	-0.158922	0.218203	0.999999
chr2	-	174123595	174123670	OLA1	-0.000477782	1.54653	0.218203	0.999999
chr19	-	15123375	15123576	ILVBL	-0.000532844	1.2182	0.21821	0.999999
chr8	-	108229070	108229195	EIF3E	-0.000602986	4.71522	0.218235	0.999999
chr6	+	31927654	31927697	C2	-0.00122175	0.370128	0.21825	0.999999
chr6	-	43054235	43054414	MRPL2	0.000777729	0.201626	0.218262	0.999999
chr4	-	186611386	186611775	FAT1	-0.000872197	1.3139	0.218265	0.999999
chr2	-	97796355	97796404	TMEM131	-0.000680219	0.0665779	0.218266	0.999999
chr14	+	102011875	102011978	DYNC1H1	-0.000753773	1.60685	0.21828	0.999999
chr5	+	96772640	96772706	CAST	0.000623372	3.27046	0.218285	0.999999
chr7	+	157366502	157366525	DNAJB6	-0.000486255	2.38681	0.218294	0.999999
chr10	-	86935540	86937125	MMRN2	0.00100268	4.52608	0.218296	0.999999
chr11	-	62833618	62833674	WDR74	0.000709133	0.545007	0.218297	0.999999
chr1	+	145826820	145827005	POLR3C	-0.000423859	1.22583	0.218298	0.999999
chr16	+	31182398	31182422	FUS	-0.000767119	3.68144	0.218328	0.999999
chr17	-	4676036	4676162	PELP1	-0.000520645	0.719497	0.218334	0.999999
chr13	+	98377821	98377918	FARP1	-0.000639122	1.73228	0.218341	0.999999
chr11	+	11950443	11950482	USP47	0.000549543	0.98917	0.218344	0.999999
chr17	+	7500639	7500791	POLR2A	-0.000660197	1.86006	0.218354	0.999999
chr8	-	144400671	144400817	CPSF1	-0.000914869	0.627123	0.218354	0.999999
chr11	+	6610148	6610278	ILK	0.000557104	4.34045	0.218356	0.999999
chr5	+	151021437	151021870	GPX3	-0.0018538	-0.387485	0.218356	0.999999
chr11	-	72008146	72008437	NUMA1	0.000818747	1.04401	0.218357	0.999999
chr4	-	186614191	186614344	FAT1	-0.00100356	0.563291	0.218358	0.999999
chr12	-	68326657	68327021	MDM1	-0.00102158	-0.19541	0.21837	0.999999
chr17	+	51275866	51275867	UTP18	-0.000660252	0.186268	0.218371	0.999999
chr7	-	8221275	8221352	ICA1	-0.000543675	0.382651	0.218375	0.999999
chr7	+	150370760	150370884	REPIN1	-0.00082528	0.325493	0.218378	0.999999
chr1	-	150730196	150731120	CTSS	0.00103911	3.99537	0.218391	0.999999
chr12	+	70332807	70332846	CNOT2	-0.000445206	0.704627	0.218395	0.999999
chr17	-	44853636	44854268	EFTUD2	0.000835913	-0.522895	0.218404	0.999999
chr1	-	109314672	109314778	SORT1	0.000669173	2.44224	0.218406	0.999999
chr15	+	84839702	84840932	ALPK3	-0.0010832	0.458991	0.218412	0.999999
chr16	+	47596428	47596531	PHKB	-0.000527326	1.51482	0.218425	0.999999
chr1	+	153680501	153680700	NPR1	-0.000937405	1.28595	0.21843	0.999999
chr1	+	196743452	196743628	CFH	0.00124108	3.1142	0.21844	0.999999
chr3	+	52490705	52490833	NISCH	0.00063561	1.71672	0.218451	0.999999
chr14	+	105458270	105458343	MTA1	-0.000613368	0.97253	0.218456	0.999999
chr12	+	103937695	103937708	HSP90B1	-0.00061091	4.00057	0.218461	0.999999
chr20	+	58446906	58451101	VAPB	-0.000516533	3.41453	0.218475	0.999999
chr6	-	41690663	41690917	TFEB	-0.000564715	0.895767	0.218483	0.999999
chrX	+	119582588	119582596	UBE2A	-0.000460658	1.39451	0.218485	0.999999
chr4	+	48425016	48426201	SLAIN2	0.000767185	-0.184146	0.218498	0.999999
chr6	+	42068504	42068607	TAF8	-0.000592806	-0.0865277	0.218505	0.999999
chr18	-	9549197	9549237	PPP4R1	0.00064758	1.76495	0.218508	0.999999
chr6	-	151422541	151422605	RMND1	-0.000727296	0.00280665	0.218533	0.999999
chr16	-	14627269	14627326	PARN	-0.000593306	-0.0124799	0.21855	0.999999
chr12	-	6983466	6983539	LPCAT3	-0.000604004	1.75657	0.21856	0.999999
chr1	-	151429603	151429711	POGZ	-0.000651015	0.651059	0.218577	0.999999
chr14	+	24233587	24233593	GMPR2	-0.0004446	1.30907	0.218584	0.999999
chr3	-	136363366	136363467	STAG1	-0.000638319	0.342226	0.218597	0.999999
chr7	+	44666795	44666851	OGDH	-0.000496921	2.09604	0.218605	0.999999
chr17	+	8288956	8289072	RANGRF	-0.000579535	1.5065	0.218606	0.999999
chr13	-	37045247	37045373	SUPT20H	-0.000536724	0.77343	0.218606	0.999999
chr1	+	220781778	220781932	MTARC2	0.000532526	2.34449	0.218612	0.999999
chr1	+	201874315	201874372	IPO9	0.00044609	1.09545	0.218618	0.999999
chr16	+	30475306	30475400	ITGAL	-0.00120527	0.115805	0.218634	0.999999
chr8	+	22098423	22098477	FAM160B2	-0.000785357	0.203894	0.218635	0.999999
chr14	-	102944011	102944042	CDC42BPB	0.000579699	1.34001	0.218678	0.999999
chr2	-	10439968	10440600	ODC1	0.000894014	2.09672	0.218698	0.999999
chr5	-	141634811	141634856	HDAC3	-0.000402403	0.945651	0.2187	0.999999
chr14	+	92577360	92577477	RIN3	-0.000729675	0.133899	0.2187	0.999999
chr5	-	151108455	151108550	ANXA6	0.000598429	4.42151	0.218704	0.999999
chr1	-	225862455	225862539	TMEM63A	-0.0006851	1.27953	0.218724	0.999999
chr1	+	182881646	182881647	DHX9	0.000580921	2.02593	0.218748	0.999999
chr16	+	3536826	3537669	CLUAP1	-0.000759867	0.499392	0.218749	0.999999
chr22	+	30970182	30970301	TUG1	-0.000725405	1.51193	0.218775	0.999999
chr3	-	129585952	129586048	PLXND1	-0.000733752	1.96577	0.218785	0.999999
chr3	-	131024451	131025157	ASTE1	-0.000707015	0.570491	0.218785	0.999999
chr3	-	131024005	131024238	ASTE1	0.000707015	-0.125035	0.218785	0.999999
chr12	+	907847	907956	WNK1	0.000801188	2.89463	0.21879	0.999999
chr15	+	40002713	40002788	EIF2AK4	-0.000561143	0.323888	0.218795	0.999999
chr11	-	6403319	6403404	APBB1	-0.000544546	1.48405	0.218801	0.999999
chr3	+	161227247	161227343	NMD3	-0.000540703	1.13484	0.218802	0.999999
chr11	+	117999899	118001483	IL10RA	0.000985727	4.20417	0.218817	0.999999
chr9	-	124415364	124415442	PSMB7	-0.000481795	2.42368	0.218828	0.999999
chr16	-	88741478	88741616	PIEZO1	-0.00107736	0.363582	0.218843	0.999999
chr10	+	110898156	110898718	PDCD4	0.000591414	3.14969	0.218845	0.999999
chr12	+	121417522	121417789	RNF34	-0.000393029	1.26839	0.218849	0.999999
chr2	-	99421499	99421653	REV1	-0.000638118	0.789313	0.218854	0.999999
chr11	-	102452553	102452765	TMEM123	0.000716322	1.52504	0.218854	0.999999
chr2	-	38568386	38568443	HNRNPLL	0.000474336	1.47101	0.218864	0.999999
chr3	+	49712550	49712656	RNF123	-0.000429194	0.38756	0.218871	0.999999
chr2	+	176330584	176330660	MTX2	0.000494669	1.54952	0.218884	0.999999
chr19	-	40265313	40265351	AKT2	-0.000430509	0.586144	0.218892	0.999999
chr10	+	122249095	122249128	TACC2	0.000959673	1.69691	0.218904	0.999999
chr16	+	89900794	89900794	TCF25	0.000528973	1.86717	0.218911	0.999999
chr12	+	48826420	48826518	CACNB3	-0.000850399	0.0229957	0.218914	0.999999
chr1	+	1534143	1534584	ATAD3A	0.000847598	0.74601	0.218918	0.999999
chr10	-	99711844	99713479	COX15	0.000497567	2.71114	0.218923	0.999999
chr1	-	77169320	77169395	PIGK	-0.00055665	0.866711	0.218926	0.999999
chr10	+	24545827	24547843	KIAA1217	0.000889662	3.27629	0.218929	0.999999
chr6	+	110215286	110215331	CDC40	0.000586636	0.10821	0.21894	0.999999
chr7	+	7596257	7596461	MIOS	0.00044497	1.16868	0.218956	0.999999
chr10	-	119157669	119157733	SFXN4	-0.000723811	0.0446008	0.218963	0.999999
chr2	+	54657850	54658046	SPTBN1	0.00103175	5.362	0.218972	0.999999
chr10	-	73074808	73074915	P4HA1	-0.00062282	0.957514	0.218973	0.999999
chr5	-	140558585	140558821	APBB3	0.00109781	0.305631	0.218986	0.999999
chr1	+	150077166	150077188	VPS45	-0.000534558	0.209345	0.218991	0.999999
chr6	-	32659467	32659885	HLA-DQB1	0.00125332	3.09975	0.218997	0.999999
chr16	+	28873824	28873893	SH2B1	0.000808723	1.04918	0.218999	0.999999
chr22	-	40827144	40827149	ST13	0.00039185	3.29256	0.21901	0.999999
chr14	-	91476480	91476524	PPP4R3A	-0.000637664	0.708361	0.219021	0.999999
chr2	+	86210614	86211045	MRPL35	-0.000489899	1.04962	0.219021	0.999999
chr1	+	228148809	228148809	GUK1	0.000734309	2.72069	0.219029	0.999999
chr4	+	86750470	86750887	PTPN13	-0.000976576	1.45747	0.219032	0.999999
chr4	-	16166633	16166672	TAPT1	0.000619829	1.26589	0.219032	0.999999
chr19	-	49997542	49997543	VRK3	-0.000538985	0.307453	0.219037	0.999999
chr19	+	10916407	10916497	CARM1	-0.000462024	1.03847	0.219061	0.999999
chr16	+	56608690	56608804	MT2A	-0.00241633	1.18288	0.219062	0.999999
chr17	-	78993487	78993783	CANT1	-0.000518506	1.54396	0.219062	0.999999
chr2	+	99371662	99371730	EIF5B	0.000476876	1.55428	0.219066	0.999999
chr3	-	47729037	47729094	SMARCC1	-0.000633642	0.426881	0.219074	0.999999
chr11	+	9525240	9525386	ZNF143	0.000460766	0.278083	0.219083	0.999999
chr4	+	3178347	3178446	HTT	-0.000708478	0.174787	0.219093	0.999999
chr1	-	220040185	220040269	EPRS1	-0.000690259	0.565208	0.219094	0.999999
chr14	+	100143864	100143890	EVL	0.000988787	2.24683	0.219094	0.999999
chr2	+	181893851	181894695	ITPRID2	0.00120903	-0.0768303	0.219096	0.999999
chr17	-	49701339	49701510	SLC35B1	0.00052758	1.32333	0.219101	0.999999
chr11	-	65597758	65598574	MAP3K11	0.000659975	3.76615	0.219103	0.999999
chr2	-	65310851	65312992	SPRED2	0.000653905	3.98875	0.219118	0.999999
chr1	+	24669509	24669582	SRRM1	0.000475272	1.61413	0.219118	0.999999
chr8	-	143821597	143821686	PUF60	-0.000488815	2.21055	0.219122	0.999999
chr8	+	432886	432935	FBXO25	-0.000596741	0.337278	0.219125	0.999999
chr6	+	160058906	160059098	IGF2R	-0.000774896	1.91885	0.219133	0.999999
chr2	-	88593272	88593405	EIF2AK3	-0.000700112	0.277568	0.219137	0.999999
chr6	-	30705582	30706098	MDC1	-0.00060871	0.753919	0.219141	0.999999
chr6	+	149582440	149582603	GINM1	0.000446604	3.22592	0.219147	0.999999
chr17	-	75846035	75846322	WBP2	0.000556537	4.17237	0.21915	0.999999
chr2	-	241255051	241255158	HDLBP	-0.000511164	3.76674	0.219164	0.999999
chr9	-	132295872	132296028	SETX	-0.000630141	1.37588	0.219174	0.999999
chr7	-	6046992	6047091	EIF2AK1	-0.000426351	1.9902	0.219175	0.999999
chr6	+	36200710	36201770	BRPF3	-0.000515358	1.82686	0.219182	0.999999
chr2	+	169805744	169805839	SSB	-0.0004311	2.43343	0.219183	0.999999
chr10	+	20046869	20047015	PLXDC2	-0.000634819	2.10863	0.21919	0.999999
chr6	+	129312861	129313097	LAMA2	-0.00108218	0.466595	0.219198	0.999999
chr2	+	216125923	216126031	XRCC5	-0.000467505	3.48504	0.219198	0.999999
chr12	-	53321343	53321470	AAAS	-0.000754892	0.129361	0.219202	0.999999
chr19	-	12701599	12701644	TNPO2	0.000485218	0.637453	0.219203	0.999999
chr16	+	30188573	30188576	CORO1A	0.00106636	1.7543	0.21921	0.999999
chr15	-	58899710	58899790	SLTM	-0.000575932	0.854115	0.21922	0.999999
chr1	-	156009062	156009085	SSR2	0.000583245	1.79377	0.219221	0.999999
chr11	-	93730283	93730353	TAF1D	0.000859656	0.254121	0.219226	0.999999
chr1	+	161362658	161363189	SDHC	0.000418034	3.03857	0.21924	0.999999
chr16	-	84095602	84095805	MBTPS1	-0.000479174	2.64892	0.219241	0.999999
chr5	-	111729316	111729983	NREP	0.000748333	2.80584	0.219257	0.999999
chr3	+	12351569	12351674	PPARG	-0.00203723	-0.54366	0.219275	0.999999
chr12	+	98595558	98595661	SLC25A3	-0.00118476	-0.232403	0.219275	0.999999
chr9	+	110169910	110172512	PALM2AKAP2	0.00124998	6.40716	0.21928	0.999999
chr14	+	102341520	102341976	ZNF839	0.000648732	0.723072	0.219287	0.999999
chrX	+	45076697	45076826	KDM6A	-0.000508023	0.378206	0.219293	0.999999
chr2	+	47470988	47471062	MSH2	-0.000765219	-0.162228	0.219293	0.999999
chr6	-	136557046	136557818	MAP3K5	0.000506441	1.77125	0.219294	0.999999
chr6	-	87548591	87548646	RARS2	-0.000443392	0.744189	0.219294	0.999999
chr17	-	1535507	1535518	PITPNA	-0.000345465	1.59428	0.219301	0.999999
chr22	-	19475068	19475100	UFD1	-0.000593036	1.22044	0.219303	0.999999
chr14	+	24414719	24419283	NYNRIN	0.000868163	4.16039	0.219331	0.999999
chr11	+	118581246	118581401	ARCN1	-0.000602564	2.22995	0.219339	0.999999
chr19	-	2997848	2997955	TLE2	0.000675601	1.54009	0.219346	0.999999
chr17	-	39917541	39918533	GSDMB	-0.00174325	-0.651849	0.219371	0.999999
chr22	+	29278030	29278041	EWSR1	-0.000627946	2.47639	0.219377	0.999999
chr16	-	29879864	29880064	SEZ6L2	-0.00109794	-0.129724	0.219377	0.999999
chr2	+	183128287	183128457	NUP35	-0.000657039	-0.0181441	0.219398	0.999999
chr19	-	49659632	49659757	IRF3	0.000765472	1.66473	0.219401	0.999999
chr9	-	129639402	129639508	ASB6	-0.000612159	-0.112586	0.219406	0.999999
chr6	-	98875415	98875727	FBXL4	0.000545867	0.64331	0.21942	0.999999
chr9	-	85579026	85579096	AGTPBP1	0.000605723	0.990674	0.219427	0.999999
chr8	-	100287705	100287834	RNF19A	-0.000718702	1.63869	0.219434	0.999999
chr18	-	23548006	23548108	NPC1	-0.000730653	0.904247	0.219439	0.999999
chr2	+	156512220	156512317	GPD2	-0.000802694	-0.0155268	0.219453	0.999999
chr1	-	43365215	43365268	ELOVL1	-0.000446408	2.60417	0.219468	0.999999
chr7	+	151134400	151134424	AGAP3	0.000697823	0.245564	0.219469	0.999999
chr11	-	10852706	10854618	ZBED5	0.000606397	3.57195	0.219473	0.999999
chr6	-	69675899	69675925	LMBRD1	0.000898492	-0.321643	0.219483	0.999999
chr6	-	108051067	108051198	OSTM1	-0.000583828	1.7912	0.219484	0.999999
chr15	-	43447366	43447485	TP53BP1	-0.000773768	-0.261072	0.219485	0.999999
chr11	-	61333042	61333053	DDB1	-0.000588006	0.940594	0.21949	0.999999
chr17	-	17819320	17819454	SREBF1	-0.000689678	1.50641	0.219491	0.999999
chr17	-	75855307	75855308	WBP2	-0.000552793	1.88006	0.219498	0.999999
chr19	+	45141322	45141386	PPP1R37	-0.000838956	-0.137887	0.219508	0.999999
chr1	+	155053910	155053923	ADAM15	-0.000643325	1.56095	0.21951	0.999999
chr11	+	57597563	57597680	SERPING1	-0.000813793	0.314792	0.219514	0.999999
chr11	-	6418985	6419070	APBB1	-0.000758177	-0.0879241	0.219516	0.999999
chr15	+	50424448	50424493	USP8	-0.000795814	-0.178244	0.219526	0.999999
chr1	+	151290715	151291337	ZNF687	0.000435779	1.71177	0.21953	0.999999
chr5	+	79623310	79623316	TENT2	-0.000674475	0.126461	0.219536	0.999999
chr5	+	96773347	96773412	CAST	-0.000624577	2.3791	0.219545	0.999999
chr3	-	25630801	25630939	TOP2B	-0.000661901	1.80813	0.219563	0.999999
chr11	-	9139503	9139503	DENND5A	0.000571242	0.703693	0.219568	0.999999
chr13	+	51758192	51758300	WDFY2	0.000568073	-0.146688	0.219573	0.999999
chr19	-	5693552	5693769	LONP1	0.000525099	2.0689	0.219574	0.999999
chr12	-	6443546	6443717	CD27-AS1	-0.000948493	-0.0836364	0.21958	0.999999
chr2	+	157257705	157259536	GALNT5	-0.00101945	2.67957	0.219607	0.999999
chr16	+	31331165	31331275	ITGAM	0.00112301	1.09258	0.219608	0.999999
chr19	+	1270867	1270879	CIRBP	-0.00108775	0.373275	0.21962	0.999999
chr12	-	101407747	101407749	ARL1	-0.000465841	0.536966	0.219623	0.999999
chr19	-	48868083	48868454	PLEKHA4	-0.000868934	1.58575	0.219623	0.999999
chrX	+	154379404	154379427	EMD	0.000777986	-0.184775	0.219628	0.999999
chr8	-	47782162	47782254	PRKDC	0.000605092	1.08999	0.219634	0.999999
chr9	-	33944365	33944514	UBAP2	-0.000524973	0.206292	0.219636	0.999999
chr1	-	32817273	32817317	YARS1	-0.000633704	0.331192	0.219644	0.999999
chrX	-	154402722	154402841	DNASE1L1	0.00047299	1.42467	0.219644	0.999999
chr10	-	95687044	95687081	TCTN3	-0.000462964	1.21561	0.219657	0.999999
chr8	-	123255535	123255919	ZHX1	-0.000661821	1.16953	0.219659	0.999999
chr17	+	45240476	45240625	FMNL1	-0.0007352	1.51539	0.219693	0.999999
chr16	-	11781425	11781464	ZC3H7A	-0.000874457	-0.28741	0.219706	0.999999
chr2	+	230396757	230396798	SP140L	-0.000638945	-0.1554	0.21971	0.999999
chrX	-	73820848	73820891	XIST	-0.00166617	-2.55999	0.21972	0.999999
chr5	-	87395044	87395104	CCNH	0.000815789	1.05175	0.219733	0.999999
chr5	-	103558879	103559404	NUDT12	-0.000657679	0.84115	0.219741	0.999999
chr6	+	4954374	4954510	CDYL	0.000467169	0.250599	0.21975	0.999999
chr14	-	91271325	91273221	CCDC88C	0.00069001	2.67378	0.219764	0.999999
chr19	+	9341695	9342084	ZNF559	-0.000675381	0.938415	0.219772	0.999999
chr15	+	63061198	63061233	TPM1	-0.000895595	2.03787	0.219779	0.999999
chrX	+	103217100	103217246	BEX4	0.000597789	0.668256	0.219779	0.999999
chr14	+	22875136	22875245	LRP10	-0.000481706	3.51074	0.21978	0.999999
chr14	+	90397040	90397055	CALM1	0.000667689	1.18249	0.219783	0.999999
chrX	-	123621475	123621518	THOC2	0.000666992	0.099414	0.219788	0.999999
chr20	-	36916949	36917049	SAMHD1	-0.000836345	2.90353	0.219798	0.999999
chr2	+	219182414	219183492	RETREG2	0.000426116	4.31246	0.219803	0.999999
chr10	-	73249319	73250740	MRPS16	-0.000507749	3.2389	0.219804	0.999999
chr16	+	74301052	74301144	PSMD7	-0.000486019	2.59557	0.219822	0.999999
chr6	-	36968141	36968759	MTCH1	0.000529977	5.16738	0.219825	0.999999
chr4	+	98404477	98404586	RAP1GDS1	-0.000464443	0.629694	0.219886	0.999999
chr19	-	54275951	54276003	LILRB2	0.00100671	0.568574	0.219903	0.999999
chr17	-	82246018	82246039	CSNK1D	0.000614249	1.83744	0.219906	0.999999
chr19	-	45416821	45416859	ERCC1	0.000480165	1.6864	0.219906	0.999999
chr5	+	75350789	75350949	HMGCR	-0.000832085	1.2251	0.219919	0.999999
chr3	-	195583941	195583954	APOD	-0.00178597	0.736219	0.219923	0.999999
chr3	-	47736034	47736126	SMARCC1	-0.000612661	0.56332	0.219934	0.999999
chr12	-	42325924	42325997	ZCRB1	-0.000441702	1.61216	0.219936	0.999999
chr3	+	149167065	149167214	HPS3	0.000560696	0.912619	0.219957	0.999999
chr10	-	133283078	133283184	TUBGCP2	0.000549342	1.53175	0.219964	0.999999
chr19	+	29606321	29606325	POP4	0.00078127	-0.229487	0.219974	0.999999
chr5	-	126595094	126595112	ALDH7A1	-0.000575528	0.369311	0.219979	0.999999
chr7	+	101916115	101916225	CUX1	-0.000435292	1.91495	0.219983	0.999999
chr2	+	201209070	201209562	CASP10	-0.000475005	1.57789	0.219983	0.999999
chr12	-	49792678	49792986	NCKAP5L	0.000580146	0.799621	0.219992	0.999999
chr20	+	39038848	39039701	DHX35	0.000507837	1.2998	0.220003	0.999999
chr1	-	46278906	46278906	LRRC41	0.000434852	1.3922	0.220011	0.999999
chr19	-	49980955	49981013	VRK3	0.000520655	0.377417	0.220016	0.999999
chr17	-	17264934	17264981	COPS3	-0.000456627	1.18846	0.220036	0.999999
chr20	+	11923131	11926590	BTBD3	0.000662054	4.02206	0.220046	0.999999
chr8	-	108234998	108235053	EIF3E	-0.000591509	4.25174	0.22005	0.999999
chr17	-	58004849	58004922	SRSF1	-0.000631094	2.62659	0.220052	0.999999
chr22	-	42871128	42871469	PACSIN2	0.000492683	3.54702	0.220054	0.999999
chr13	+	49523242	49524080	PHF11	-0.000836962	-0.582604	0.220068	0.999999
chr6	-	159679119	159679298	SOD2	0.00142346	3.91157	0.22008	0.999999
chr3	-	119434762	119434882	TMEM39A	0.000555714	0.679215	0.220083	0.999999
chr17	-	3729478	3729555	ITGAE	-0.00170415	-0.734689	0.220091	0.999999
chr3	-	128637820	128638037	RPN1	-0.000528332	4.39078	0.220096	0.999999
chr2	-	174799605	174799772	CHN1	0.000781391	1.26769	0.220101	0.999999
chr19	+	12948686	12948688	RAD23A	-0.000470832	2.11504	0.220122	0.999999
chr2	-	174395551	174395706	CIR1	-0.000540713	1.09065	0.220123	0.999999
chr15	-	49139528	49139653	COPS2	-0.000515888	1.65511	0.22013	0.999999
chr4	-	73085249	73085446	ANKRD17	0.000540183	1.7265	0.22013	0.999999
chr17	-	81860495	81860508	P4HB	0.00101019	0.0808408	0.220137	0.999999
chr7	+	66956154	66958551	TMEM248	0.000368821	4.94807	0.220143	0.999999
chr3	+	124744071	124744757	UMPS	0.000499205	0.662131	0.220151	0.999999
chr11	-	17992931	17992949	SERGEF	-0.000605679	0.239757	0.220152	0.999999
chr8	+	22513293	22513432	PPP3CC	-0.000502203	1.07571	0.220163	0.999999
chr5	+	181224691	181224812	TRIM41	-0.000556259	1.10761	0.220169	0.999999
chr19	+	17206689	17206773	MYO9B	0.00067307	1.44979	0.220173	0.999999
chr15	+	88467963	88468024	MRPS11	0.000628997	0.712071	0.22018	0.999999
chr7	+	55207338	55211628	EGFR	0.000719462	4.85231	0.220187	0.999999
chr7	+	100125077	100125180	CNPY4	0.000710408	0.457857	0.220198	0.999999
chr1	+	167993226	167993330	DCAF6	-0.000427715	1.39462	0.220206	0.999999
chr19	-	9811308	9811453	FBXL12	0.000523147	0.45005	0.22022	0.999999
chr3	-	58534980	58535197	ACOX2	-0.000807021	-0.0903482	0.220239	0.999999
chr2	-	38797968	38798279	DHX57	0.000535755	0.384732	0.220239	0.999999
chr11	+	118572436	118572550	ARCN1	-0.000621657	1.66015	0.220241	0.999999
chr18	-	35251068	35252593	ZSCAN30	0.000764869	1.5705	0.220242	0.999999
chr10	+	73793588	73793698	ZSWIM8	-0.00058148	0.901985	0.220255	0.999999
chr9	-	128190329	128190356	CIZ1	-0.000533157	0.294997	0.220263	0.999999
chr19	-	45630033	45630046	EML2	-0.000591341	0.288131	0.220284	0.999999
chr19	+	1083330	1083353	ARHGAP45	0.000959215	0.584109	0.220284	0.999999
chr1	+	207795225	207795504	CD46	0.000851389	2.45616	0.220293	0.999999
chr15	+	92126186	92126259	SLCO3A1	-0.000459364	1.08649	0.220313	0.999999
chr20	+	63278117	63278203	ARFGAP1	-0.000636499	1.26467	0.220314	0.999999
chr4	+	88475841	88476030	HERC5	-0.000815936	0.0440591	0.220318	0.999999
chr8	-	53817504	53817530	ATP6V1H	-0.000535269	1.07588	0.220322	0.999999
chr16	+	71916553	71916559	IST1	-0.000405662	2.19581	0.220346	0.999999
chr2	+	241672191	241672592	ATG4B	0.000616726	1.69894	0.220353	0.999999
chr9	+	122990163	122990213	RABGAP1	-0.000750929	0.0221902	0.22037	0.999999
chr12	+	53019910	53020026	EIF4B	-0.000493142	4.05557	0.220371	0.999999
chr1	-	185306501	185306625	IVNS1ABP	-0.000977642	0.349039	0.220372	0.999999
chr20	-	499833	499869	CSNK2A1	-0.000423475	1.20934	0.220379	0.999999
chr12	+	57746176	57746210	TSPAN31	-0.000408066	1.64561	0.220399	0.999999
chr6	+	127286098	127286177	RNF146	-0.00054176	0.765972	0.220404	0.999999
chr13	+	113097670	113098208	MCF2L	0.000834597	1.14025	0.220413	0.999999
chr12	+	6852153	6852290	USP5	-0.000447216	1.07929	0.220415	0.999999
chr3	-	47720666	47720735	SMARCC1	-0.000604937	0.605818	0.220418	0.999999
chr5	+	34811072	34811118	RAI14	-0.000723266	0.433274	0.220451	0.999999
chr1	+	110041734	110041861	STRIP1	-0.000464462	0.384766	0.220491	0.999999
chr11	+	70189069	70189252	ANO1	-0.00102142	0.647032	0.2205	0.999999
chr12	+	106887291	106889316	RIC8B	0.000519819	0.33541	0.220501	0.999999
chr7	+	44693825	44694004	OGDH	-0.000488075	2.75461	0.220522	0.999999
chr2	-	202884198	202884237	WDR12	0.000764321	-0.211898	0.220529	0.999999
chr17	+	7583895	7583965	MPDU1	-0.000536636	1.91971	0.220567	0.999999
chr8	+	38252722	38252741	DDHD2	0.000488584	0.455613	0.220571	0.999999
chr3	-	122559606	122559709	PARP9	-0.000654695	1.02638	0.22059	0.999999
chr1	-	19238017	19238139	EMC1	-0.000537362	0.569531	0.220596	0.999999
chr11	+	70435466	70435555	CTTN	0.000586854	2.75523	0.220597	0.999999
chr3	+	149157350	149157531	HPS3	-0.00059359	0.660792	0.220607	0.999999
chr10	+	68910307	68910382	DDX50	-0.000457528	0.773522	0.220609	0.999999
chr6	+	24412222	24412285	MRS2	-0.000542895	0.108268	0.220613	0.999999
chr9	+	128330412	128332152	COQ4	-0.000986064	0.818281	0.220614	0.999999
chr17	-	68877680	68880267	ABCA8	-0.00116657	0.421147	0.220633	0.999999
chr19	-	45835096	45835228	SYMPK	-0.000512466	1.5725	0.220651	0.999999
chr19	+	1104067	1104072	GPX4	0.000838311	1.37958	0.220665	0.999999
chr9	+	128500392	128500483	ODF2	0.000553849	0.459546	0.22067	0.999999
chr10	+	130136399	130136512	GLRX3	-0.000573824	0.905525	0.220678	0.999999
chr2	+	135090998	135091130	RAB3GAP1	-0.000538424	1.2896	0.220685	0.999999
chr17	-	7251195	7251286	CTDNEP1	-0.00057079	1.69364	0.220687	0.999999
chr2	-	55635562	55636369	PNPT1	0.000501367	1.25666	0.220694	0.999999
chr19	+	54118406	54118408	PRPF31	-0.000564482	0.697073	0.220697	0.999999
chr7	-	130164713	130166077	TMEM209	0.000498354	1.35939	0.220706	0.999999
chr1	+	94475614	94475694	ABCD3	-0.000654045	0.812111	0.220709	0.999999
chr16	+	27749584	27750306	KATNIP	-0.000844856	0.496351	0.220711	0.999999
chr19	-	2130522	2130537	AP3D1	-0.000545598	0.699756	0.220711	0.999999
chr17	+	46939807	46939953	GOSR2	-0.000393983	1.20949	0.220715	0.999999
chr8	+	143562670	143563027	GSDMD	0.000818695	2.57264	0.220732	0.999999
chr1	-	154558227	154558365	UBE2Q1	-0.000349137	1.18821	0.220749	0.999999
chr20	-	36951706	36951707	SAMHD1	-0.00147242	-0.45624	0.220758	0.999999
chr10	+	99743324	99743362	CUTC	-0.000471163	0.474665	0.220775	0.999999
chr2	-	202883609	202883741	WDR12	0.00064072	0.281259	0.22079	0.999999
chr5	-	160093758	160094065	PWWP2A	-0.000623652	0.272034	0.220795	0.999999
chr1	+	156782282	156782329	PRCC	-0.00050485	1.00827	0.220802	0.999999
chr12	-	49022043	49022151	KMT2D	0.000689434	1.57811	0.220805	0.999999
chrX	+	48604893	48605118	WDR13	0.000638228	2.10874	0.220813	0.999999
chr6	+	85493841	85495784	NT5E	0.000781082	2.40804	0.220815	0.999999
chr12	+	6493548	6494075	NCAPD2	-0.000685732	0.0203993	0.220826	0.999999
chr1	-	67415166	67415272	SERBP1	0.000482688	3.58055	0.220831	0.999999
chr1	+	36176418	36176581	MAP7D1	0.00104718	-0.660139	0.220837	0.999999
chr16	+	31330504	31330605	ITGAM	0.00109799	1.29575	0.220854	0.999999
chr13	-	110687792	110687826	CARS2	-0.000664462	0.558786	0.220864	0.999999
chr17	+	76754047	76754087	MFSD11	-0.000467187	0.465704	0.220885	0.999999
chr17	+	43507003	43507197	DHX8	-0.000421975	1.27339	0.220894	0.999999
chr1	+	150321533	150321592	PRPF3	-0.00110739	-0.218098	0.220903	0.999999
chr22	-	31468175	31468281	EIF4ENIF1	-0.000588554	-0.0995123	0.220904	0.999999
chr9	-	83679775	83680037	UBQLN1	-0.000512585	2.86469	0.220907	0.999999
chr20	-	33385650	33385770	CDK5RAP1	-0.000566328	0.185221	0.220925	0.999999
chr8	-	108235098	108235102	EIF3E	-0.000582487	3.78579	0.220928	0.999999
chr11	-	18000524	18000541	SERGEF	-0.000688278	-0.102867	0.220932	0.999999
chr11	-	72755016	72755061	STARD10	0.000825816	1.55733	0.220933	0.999999
chr1	-	39841833	39841913	TRIT1	0.000602666	0.185208	0.220933	0.999999
chr7	+	100125181	100125508	CNPY4	0.000694585	0.574721	0.220953	0.999999
chr3	-	49131379	49131442	LAMB2	-0.000798548	2.43705	0.220954	0.999999
chr11	-	65132922	65133074	SYVN1	-0.000554469	1.92892	0.22096	0.999999
chr11	-	47166585	47166599	ARFGAP2	0.000374939	1.50245	0.220961	0.999999
chr4	+	165263197	165263256	KLHL2	-0.000641539	0.445272	0.220963	0.999999
chr19	-	45770971	45771056	DMPK	0.00128302	-0.34664	0.220992	0.999999
chr16	-	30350773	30352846	CD2BP2	-0.000437706	3.51282	0.221	0.999999
chr12	-	132743154	132743238	ANKLE2	-0.000542722	1.04238	0.221001	0.999999
chr1	-	108944033	108944056	CLCC1	-0.000571776	-0.182034	0.221002	0.999999
chr12	-	53314751	53314773	AAAS	-0.00065821	0.58654	0.221005	0.999999
chr2	-	229778466	229778575	TRIP12	0.000642186	2.50919	0.221014	0.999999
chr2	+	71365429	71365488	ZNF638	-0.000739374	0.279206	0.221021	0.999999
chr11	+	65114713	65114765	TM7SF2	-0.000881097	0.37431	0.221022	0.999999
chr1	+	32651917	32652061	RBBP4	-0.000422399	2.27555	0.221024	0.999999
chr5	+	154052953	154054052	MFAP3	-0.000668169	2.52098	0.221025	0.999999
chr19	+	5913690	5914220	CAPS	-0.00376529	-0.0942228	0.221028	0.999999
chr9	-	120788016	120788186	FBXW2	-0.000317856	1.3598	0.221052	0.999999
chr12	-	50135732	50135792	CERS5	0.000394281	1.34217	0.221057	0.999999
chr11	+	57740099	57740369	TMX2	0.000365456	3.26491	0.22106	0.999999
chr7	-	1489591	1489682	INTS1	-0.000756016	0.390558	0.221065	0.999999
chr20	+	45841091	45841134	SNX21	0.000706692	0.358868	0.221069	0.999999
chr1	+	182856532	182856572	DHX9	-0.000616643	1.40132	0.221089	0.999999
chr4	+	88404876	88404997	HERC6	-0.00095082	-0.0920397	0.22109	0.999999
chr10	-	97460073	97460232	MMS19	0.000489522	1.6505	0.221098	0.999999
chr9	-	122853952	122854086	RC3H2	0.000557622	0.674271	0.221103	0.999999
chr6	+	143333357	143333445	AIG1	0.000515643	1.39057	0.221105	0.999999
chr19	-	9818545	9818617	FBXL12	-0.000514916	0.591594	0.221109	0.999999
chr6	-	131587843	131587846	MED23	0.00062609	0.0777715	0.221124	0.999999
chr9	+	33364708	33364774	NFX1	0.000526564	0.0564345	0.221141	0.999999
chr12	+	121817799	121817904	SETD1B	-0.000820654	-0.0398117	0.22115	0.999999
chr3	+	52506170	52506250	STAB1	-0.00145489	-0.0229017	0.221171	0.999999
chr1	-	114733769	114733857	CSDE1	-0.000580068	4.52009	0.221176	0.999999
chr22	-	31281613	31281678	PIK3IP1	0.00101715	0.528077	0.221177	0.999999
chr20	+	35511363	35511640	CEP250	0.000727064	0.446113	0.221177	0.999999
chr14	-	94378449	94378640	SERPINA1	0.00135524	6.1744	0.221185	0.999999
chr21	+	46003391	46004101	COL6A1	0.00104009	4.85448	0.221202	0.999999
chr18	-	21028776	21028935	ROCK1	-0.000767821	1.52088	0.221204	0.999999
chr20	+	31569408	31569418	HM13	0.000757004	1.96392	0.221209	0.999999
chr16	+	57452916	57452936	COQ9	-0.000562939	0.203704	0.221212	0.999999
chr1	-	109004592	109004715	WDR47	-0.000731705	-0.210588	0.221218	0.999999
chr19	-	54160467	54160545	TMC4	0.000875968	0.962441	0.221226	0.999999
chr1	-	225865897	225865967	TMEM63A	-0.000697818	1.09721	0.221235	0.999999
chr14	+	58230401	58230476	ACTR10	0.000339868	2.34935	0.22127	0.999999
chr2	+	148786305	148787569	EPC2	0.00049531	2.2835	0.221278	0.999999
chr19	+	49887476	49887573	TBC1D17	0.000614748	1.63738	0.221279	0.999999
chr7	+	99011341	99011535	TRRAP	0.000457191	1.24017	0.221293	0.999999
chr6	-	31881014	31881092	EHMT2	0.000614086	1.01431	0.221321	0.999999
chr14	-	20458347	20458385	PIP4P1	0.00048538	1.22714	0.221345	0.999999
chr11	+	118581402	118581509	ARCN1	-0.000598439	2.35369	0.221359	0.999999
chrX	+	21971897	21971990	SMS	-0.000541651	1.75785	0.22136	0.999999
chr11	+	844117	844152	TSPAN4	-0.000735829	1.05555	0.221369	0.999999
chr1	-	19087816	19087929	UBR4	0.000578861	1.87246	0.221375	0.999999
chr14	-	95124196	95124668	DICER1	-0.000754106	0.777301	0.221405	0.999999
chr1	-	244860335	244860352	HNRNPU	-0.000674133	2.9598	0.221416	0.999999
chr5	+	123007775	123007782	SNX24	-0.000805043	-0.188692	0.221424	0.999999
chr6	+	129267106	129267219	LAMA2	-0.00122203	0.140625	0.221427	0.999999
chr17	+	82805875	82806011	TBCD	-0.000628882	0.447204	0.221454	0.999999
chr16	+	66934475	66934674	CES2	-0.000505412	0.434074	0.221459	0.999999
chr17	-	47123886	47123895	CDC27	0.000550824	0.418169	0.221464	0.999999
chr14	-	94062203	94062204	DDX24	-0.000577667	1.70804	0.221477	0.999999
chr6	+	53097815	53097888	FBXO9	0.000550183	1.40579	0.221486	0.999999
chr6	-	33416561	33416618	CUTA	0.000604808	2.01739	0.22149	0.999999
chr15	-	22881846	22881936	CYFIP1	0.000598612	2.71922	0.221497	0.999999
chr17	+	50070873	50070930	ITGA3	-0.000818887	2.7743	0.221516	0.999999
chr11	+	65978793	65978914	SART1	0.000509498	1.27341	0.221524	0.999999
chr13	-	48090352	48090418	MED4	-0.000362378	1.74299	0.22154	0.999999
chr9	+	99969541	99974534	STX17	0.000391493	3.76785	0.221555	0.999999
chr12	+	15596416	15597254	PTPRO	0.000929327	1.05778	0.221562	0.999999
chr2	-	241264542	241264605	HDLBP	-0.000501807	2.87456	0.221585	0.999999
chr17	-	59017296	59017424	TRIM37	0.000496107	0.286272	0.22159	0.999999
chr9	-	5787035	5787060	ERMP1	0.000927517	0.0473736	0.221609	0.999999
chr16	+	57082634	57083519	NLRC5	0.000826637	2.54122	0.221615	0.999999
chr8	-	100522606	100522656	ANKRD46	0.000860508	0.0940709	0.221629	0.999999
chr7	-	47963288	47964319	HUS1	0.000413174	0.82801	0.22163	0.999999
chr16	+	68190768	68191775	NFATC3	0.000540322	3.14812	0.22163	0.999999
chr10	-	109869953	109870029	XPNPEP1	0.000404949	1.44104	0.221634	0.999999
chr19	-	10832687	10832812	TMED1	0.000567933	1.44214	0.221637	0.999999
chr10	+	84152264	84153568	GHITM	0.000388661	4.72213	0.22165	0.999999
chr2	+	219505715	219505724	GMPPA	0.00067971	0.532656	0.221652	0.999999
chrX	+	12823166	12824222	PRPS2	0.000522348	2.28024	0.221657	0.999999
chr1	-	225879220	225879410	TMEM63A	-0.000698866	1.10325	0.221662	0.999999
chr17	-	63826845	63826910	FTSJ3	-0.000528276	0.362695	0.221667	0.999999
chr16	+	53439016	53439146	RBL2	-0.000876251	0.931571	0.221672	0.999999
chr16	+	72093924	72094051	DHX38	-0.00053546	0.532431	0.221677	0.999999
chr11	-	119055296	119055327	HYOU1	-0.000623493	1.02922	0.221679	0.999999
chr4	-	898033	898061	GAK	-0.000709899	0.483576	0.221683	0.999999
chr6	+	33690917	33691109	ITPR3	0.00078526	2.63001	0.221695	0.999999
chr15	-	75412763	75412989	SIN3A	-0.000513738	1.10329	0.221703	0.999999
chr9	+	101546820	101546966	RNF20	-0.000551213	0.857246	0.221709	0.999999
chr3	+	130484157	130484844	COL6A5	0.00111508	0.905346	0.221712	0.999999
chr3	-	48410296	48410365	PLXNB1	0.000862854	1.09353	0.22172	0.999999
chr12	-	121429509	121429870	KDM2B	0.000509072	1.51788	0.22173	0.999999
chr5	+	67145144	67145379	MAST4	-0.000773188	0.224584	0.221732	0.999999
chr21	-	33534579	33534586	GART	-0.00067354	-0.0541616	0.221737	0.999999
chr3	-	53228056	53228149	TKT	0.000644428	4.22442	0.22174	0.999999
chr6	-	49456080	49456237	MMUT	-0.000504417	1.09812	0.221751	0.999999
chr11	-	126210890	126211055	RPUSD4	-0.000560296	0.118451	0.221761	0.999999
chr12	-	21469802	21470346	RECQL	0.000520369	2.33098	0.221798	0.999999
chr6	-	13793894	13793947	MCUR1	0.000550341	1.08182	0.221802	0.999999
chr5	-	32414969	32415187	ZFR	-0.000669943	1.04479	0.221818	0.999999
chr5	+	76707412	76707624	IQGAP2	0.000758734	0.993751	0.221818	0.999999
chr14	+	100832064	100832511	MEG3	-0.00196809	-0.129151	0.221821	0.999999
chr4	-	76161452	76161453	SCARB2	-0.000555024	2.32534	0.221842	0.999999
chr1	+	39409503	39414477	MACF1	-0.00108817	2.89867	0.221849	0.999999
chr13	+	39039136	39039288	NHLRC3	-0.000699832	0.721145	0.22185	0.999999
chr17	+	50473902	50473932	ACSF2	0.000587671	1.25788	0.22186	0.999999
chr1	+	205526065	205526179	CDK18	-0.000647171	0.34717	0.221863	0.999999
chr20	-	63744682	63745142	ZBTB46	0.000750528	0.766811	0.221872	0.999999
chr9	+	376977	377211	DOCK8	-0.000927714	0.731493	0.221874	0.999999
chr11	-	62608542	62608652	EML3	-0.000565881	1.97338	0.221888	0.999999
chr1	+	40749573	40749576	NFYC	-0.000442575	0.747607	0.221902	0.999999
chr11	-	57426160	57426167	SLC43A3	-0.000678403	1.21902	0.221939	0.999999
chr1	-	19117221	19117414	UBR4	-0.000636445	1.10299	0.221941	0.999999
chr16	-	30365495	30365594	TBC1D10B	-0.000494779	1.13996	0.22195	0.999999
chr8	-	52673845	52674274	RB1CC1	-0.000617984	1.58657	0.221962	0.999999
chr9	-	120470111	120470217	CDK5RAP2	-0.000730081	-0.240501	0.221971	0.999999
chr5	+	37724934	37725050	WDR70	0.000401966	1.08655	0.221973	0.999999
chr6	-	56511197	56511400	DST	-0.000955865	2.5185	0.221975	0.999999
chr6	+	138792749	138793319	CCDC28A	0.000538812	2.62524	0.221986	0.999999
chr10	-	63168435	63168566	JMJD1C	0.000846284	2.24749	0.222008	0.999999
chr20	-	25022940	25023092	ACSS1	-0.000624985	1.33311	0.222012	0.999999
chrX	+	48808047	48808137	HDAC6	-0.000575376	0.431144	0.222026	0.999999
chr4	+	140381576	140382545	SCOC	0.000620563	3.4652	0.22204	0.999999
chr7	-	44573926	44575051	DDX56	-0.000707872	0.27329	0.222048	0.999999
chr7	-	129858902	129858941	UBE2H	-0.000459734	1.15802	0.222049	0.999999
chr2	+	63841036	63841042	UGP2	-0.000815732	-0.189389	0.222063	0.999999
chr1	+	27822231	27824443	STX12	0.000749782	5.00165	0.222067	0.999999
chr3	-	12899435	12900576	IQSEC1	0.000661141	3.59169	0.222103	0.999999
chr6	+	157084662	157084765	ARID1B	-0.000625231	0.224643	0.222104	0.999999
chr1	-	42747272	42747412	P3H1	0.000631398	1.26386	0.222127	0.999999
chr2	-	182995701	182995838	NCKAP1	-0.000754805	2.69817	0.222132	0.999999
chr17	+	28684586	28684725	SUPT6H	-0.000479141	1.78689	0.222138	0.999999
chr2	+	15607175	15607313	DDX1	-0.000429018	2.50823	0.222148	0.999999
chr10	+	84513697	84513702	CCSER2	0.000713012	0.196023	0.222157	0.999999
chr14	+	58230477	58230480	ACTR10	0.000347487	1.71922	0.222157	0.999999
chr20	+	34440155	34440344	ITCH	-0.000574455	1.02109	0.22216	0.999999
chr9	+	133540598	133540743	ADAMTSL2	-0.00100882	0.738107	0.222162	0.999999
chr8	-	81721227	81721241	ZFAND1	-0.000484333	0.612992	0.222171	0.999999
chr5	-	42799880	42799882	SELENOP	0.000976285	0.355769	0.222171	0.999999
chr9	+	121332657	121332662	GSN	0.000881278	4.73845	0.222172	0.999999
chr17	+	80117083	80117109	GAA	0.000787863	2.34384	0.222177	0.999999
chr20	+	38066181	38066256	RPRD1B	0.000529987	0.298984	0.22218	0.999999
chr2	-	61190271	61190414	USP34	0.000569716	1.98086	0.222183	0.999999
chr10	+	48731110	48731562	WDFY4	-0.00141186	-0.484923	0.222196	0.999999
chr19	-	36114861	36114875	POLR2I	-0.000865137	0.174052	0.222206	0.999999
chr2	-	70293712	70293719	SNRPG	-0.000693135	0.712686	0.22221	0.999999
chr19	+	16206341	16206408	AP1M1	-0.000514244	1.05133	0.22221	0.999999
chr1	-	156948181	156948228	ARHGEF11	-0.000598382	0.316148	0.222212	0.999999
chr11	+	64206734	64206814	FERMT3	-0.00098138	1.13173	0.222221	0.999999
chr4	-	1692858	1693243	SLBP	0.000394274	1.80402	0.222223	0.999999
chr7	+	44767516	44767617	ZMIZ2	0.000670035	2.09535	0.222247	0.999999
chr1	-	30869467	30873377	SDC3	0.000780148	5.8206	0.222259	0.999999
chr12	-	106992965	106993036	CRY1	0.000911589	1.0498	0.22226	0.999999
chr11	-	61313538	61313672	DDB1	-0.00050979	2.92573	0.222268	0.999999
chr2	+	111982842	111982993	MERTK	-0.000949696	-0.0567861	0.222293	0.999999
chr3	-	50321714	50321773	HYAL2	-0.00189049	-0.306622	0.2223	0.999999
chr12	-	6982676	6982782	LPCAT3	-0.000583891	2.21873	0.222313	0.999999
chr12	-	120196814	120196841	RPLP0	0.000705386	5.6131	0.222323	0.999999
chr10	+	20001775	20001986	PLXDC2	-0.000633341	2.02291	0.222326	0.999999
chr19	+	42078587	42078982	ZNF574	-0.000745854	0.185696	0.222334	0.999999
chr19	+	42078983	42081410	ZNF574	0.000745854	2.512	0.222334	0.999999
chr2	+	102337281	102337287	IL1RL1	-0.00452369	-0.564774	0.222337	0.999999
chr7	+	151086895	151087066	AGAP3	-0.000650368	0.541284	0.222344	0.999999
chr8	-	144399800	144399807	CPSF1	-0.00116917	-0.117093	0.222344	0.999999
chr14	+	96532697	96534222	PAPOLA	-0.000518628	1.57357	0.222344	0.999999
chrX	-	106978080	106978199	MORC4	-0.000688294	-0.251846	0.222349	0.999999
chr19	+	39459043	39459073	SUPT5H	-0.000427465	1.49433	0.222353	0.999999
chr16	-	11756322	11756328	ZC3H7A	0.000530274	1.13826	0.222354	0.999999
chr7	-	107929422	107929619	LAMB1	0.000955588	4.20561	0.222355	0.999999
chr19	+	5650978	5651072	SAFB	-0.000597741	1.87887	0.222363	0.999999
chr2	+	46950421	46950526	TTC7A	-0.000596936	0.742258	0.222368	0.999999
chr17	-	50974771	50974869	SPAG9	0.000679818	2.42165	0.222374	0.999999
chr21	-	44873669	44873690	PTTG1IP	0.000906782	-0.568107	0.222374	0.999999
chr1	+	110043088	110043270	STRIP1	-0.000429814	0.719502	0.222376	0.999999
chr1	-	31919260	31919359	PTP4A2	-0.000466393	2.68179	0.222399	0.999999
chr2	-	64092652	64095268	PELI1	0.00114927	4.12734	0.222412	0.999999
chr6	-	31647680	31647705	BAG6	-0.000428014	1.9997	0.222425	0.999999
chr17	-	82245976	82246017	CSNK1D	0.000604161	2.11294	0.222433	0.999999
chr19	+	17207113	17207212	MYO9B	0.000660628	1.58655	0.222441	0.999999
chr5	+	50788523	50788589	PARP8	-0.000766238	0.35207	0.22245	0.999999
chr9	-	13106931	13106942	MPDZ	0.000768941	0.353828	0.22246	0.999999
chr12	-	14790456	14790688	WBP11	0.000437539	2.73643	0.222468	0.999999
chr1	+	23779864	23779941	PITHD1	-0.000457972	0.991741	0.222503	0.999999
chr16	-	22345936	22347474	CDR2	0.000564478	3.38067	0.222512	0.999999
chr10	-	73156568	73156577	ECD	-0.000559239	0.0147106	0.222517	0.999999
chr6	-	112117739	112117898	LAMA4	0.000878921	3.50876	0.222523	0.999999
chr9	+	92975250	92975405	FGD3	-0.000968229	0.190074	0.222523	0.999999
chr16	-	74503736	74503746	GLG1	-0.000638067	0.917332	0.222524	0.999999
chr4	+	70979128	70979291	MOB1B	-0.000941502	-0.289846	0.222548	0.999999
chrX	+	66266440	66266442	HEPH	0.00104561	-0.0686044	0.22255	0.999999
chr8	+	96645371	96645374	CPQ	-0.000685439	0.197409	0.222557	0.999999
chr6	+	149773151	149773169	PCMT1	-0.000417702	1.81133	0.222582	0.999999
chr12	+	67295033	67295156	CAND1	-0.000658029	1.34054	0.222591	0.999999
chr4	-	79905606	79905612	ANTXR2	0.000908716	-0.113896	0.222597	0.999999
chr21	+	37191334	37191424	TTC3	0.000633776	1.84787	0.222623	0.999999
chr3	+	132488298	132488409	DNAJC13	-0.000684582	0.182664	0.222625	0.999999
chr6	+	109735156	109735298	FIG4	-0.000652504	0.738724	0.222636	0.999999
chr9	+	136840154	136840185	RABL6	0.000589501	1.21773	0.222646	0.999999
chr17	+	41690190	41690620	EIF1	-0.00108005	0.869058	0.222649	0.999999
chr12	-	50248633	50248774	LIMA1	-0.000694853	1.32675	0.222674	0.999999
chr22	-	30579751	30579923	PES1	0.000538422	2.11493	0.222681	0.999999
chr19	-	12763668	12763700	HOOK2	0.000864704	-0.0385346	0.222686	0.999999
chr19	-	11252119	11252248	DOCK6	-0.000961004	0.840477	0.222694	0.999999
chrX	+	120612389	120621159	MCTS1	-0.00069314	1.572	0.222696	0.999999
chr16	-	67238202	67238270	FHOD1	-0.000740405	0.853311	0.222696	0.999999
chr16	+	1977379	1977381	TBL3	0.000749532	-0.155904	0.222703	0.999999
chr17	+	28677715	28677816	SUPT6H	-0.000500195	1.31819	0.22271	0.999999
chr4	+	1918141	1918389	NSD2	-0.000489397	0.7091	0.222717	0.999999
chr1	-	21757663	21757783	USP48	-0.000609579	0.240426	0.222718	0.999999
chr17	-	41873811	41873965	ACLY	0.00054099	2.61446	0.222721	0.999999
chr12	+	131778065	131778181	SFSWAP	0.000623679	1.10556	0.222738	0.999999
chr1	-	9731206	9731390	CLSTN1	0.000592933	3.04712	0.222742	0.999999
chr11	+	65581899	65581965	EHBP1L1	-0.000782153	1.95694	0.222754	0.999999
chr21	-	32759777	32759994	PAXBP1	-0.000832654	0.465376	0.222757	0.999999
chr17	-	17262046	17262106	COPS3	-0.000450942	1.26811	0.222759	0.999999
chr16	-	2089527	2090194	PKD1	0.000726386	2.73456	0.22276	0.999999
chr19	+	41264606	41264692	HNRNPUL1	0.000716921	-0.0398191	0.222762	0.999999
chr6	+	30578495	30578577	ABCF1	-0.000511261	0.929491	0.222764	0.999999
chr16	+	14951875	14952056	NPIPA1	0.0012631	0.161874	0.222765	0.999999
chr17	+	42562933	42563064	COASY	-0.000512197	1.24991	0.222766	0.999999
chr20	-	482711	482714	CSNK2A1	0.00051775	0.171472	0.222768	0.999999
chr19	-	19025855	19026013	SUGP2	-0.00111433	0.927268	0.222771	0.999999
chr11	-	103091862	103092126	DCUN1D5	0.000673193	0.23945	0.222776	0.999999
chr10	-	79804485	79804527	NUTM2B-AS1	0.0012964	0.0388266	0.222793	0.999999
chr3	+	105366918	105367342	ALCAM	-0.00104632	1.53256	0.222802	0.999999
chr11	-	72024274	72024298	NUMA1	-0.00078834	1.41352	0.222811	0.999999
chr16	+	53442658	53442858	RBL2	-0.000801082	1.65113	0.222811	0.999999
chr1	-	185297015	185297770	IVNS1ABP	0.000760055	2.68631	0.22283	0.999999
chr11	-	118196822	118197608	JAML	0.00111469	0.872185	0.222861	0.999999
chr19	+	6464608	6464783	CRB3	0.00106566	0.214004	0.222863	0.999999
chr15	+	75044386	75044514	PPCDC	-0.000669803	0.241495	0.222864	0.999999
chr6	-	136279763	136279866	BCLAF1	-0.00060942	1.24531	0.22287	0.999999
chr20	-	62139397	62139695	PSMA7	-0.00090567	0.0254623	0.222882	0.999999
chr16	-	2263214	2263259	RNPS1	-0.000484122	2.33616	0.222883	0.999999
chr20	-	35704400	35704404	RBM39	0.000768829	1.66904	0.222917	0.999999
chr7	+	92108494	92108633	AKAP9	0.000804889	1.81617	0.222922	0.999999
chr1	-	16255711	16255821	FBXO42	-0.00041287	0.558359	0.222944	0.999999
chrX	-	153949553	153949616	HCFC1	0.000732935	0.0819711	0.222946	0.999999
chr6	-	83188646	83188744	PGM3	-0.000588754	0.681584	0.222969	0.999999
chrY	+	12913718	12913801	DDX3Y	-0.00080065	-2.47282	0.222971	0.999999
chr5	-	37182760	37183699	CPLANE1	-0.000916717	-0.0621485	0.222976	0.999999
chr3	-	37053750	37053961	LRRFIP2	0.000440513	2.42078	0.222984	0.999999
chr5	-	141587042	141587176	DIAPH1	-0.000691324	1.38846	0.222987	0.999999
chr10	+	45792602	45792620	WASHC2C	0.000837127	-0.278223	0.222991	0.999999
chr17	-	18254598	18254603	FLII	-0.000547368	0.846633	0.222993	0.999999
chr18	-	12340201	12340401	AFG3L2	0.000369141	1.95447	0.223023	0.999999
chr12	-	109959847	109959958	GIT2	0.000448669	1.21837	0.223023	0.999999
chr12	+	2817909	2817950	ITFG2	-0.000593553	0.269926	0.223028	0.999999
chr9	-	129101883	129101906	CRAT	-0.000633477	0.172292	0.223035	0.999999
chr12	+	57599090	57599094	PIP4K2C	-0.000513749	0.209148	0.223039	0.999999
chr20	-	5598725	5598821	GPCPD1	-0.000863559	0.976691	0.223044	0.999999
chr1	+	153990803	153990913	RPS27	-0.000789271	1.38839	0.223046	0.999999
chr5	+	41917016	41918686	C5orf51	-0.000612792	1.92722	0.223053	0.999999
chr2	-	201377207	201381218	TRAK2	0.00076412	4.81998	0.223061	0.999999
chr15	-	76353949	76354140	SCAPER	0.000572609	0.137207	0.223068	0.999999
chr1	+	17627330	17627503	ARHGEF10L	-0.000760598	0.934862	0.223069	0.999999
chr5	-	176881692	176881847	HK3	0.00110562	1.92967	0.223069	0.999999
chr9	-	83978195	83978279	HNRNPK	-0.000459871	4.63209	0.223073	0.999999
chr3	+	42659036	42659238	ZBTB47	-0.000607087	0.59048	0.223077	0.999999
chr15	-	40735888	40736337	RMDN3	0.000680723	3.03301	0.223098	0.999999
chr3	-	48409399	48409404	PLXNB1	0.000919867	0.633049	0.223099	0.999999
chr3	-	52402602	52402674	BAP1	0.000360419	1.50105	0.223113	0.999999
chr3	-	126033607	126033644	SLC41A3	-0.000538028	0.843047	0.223114	0.999999
chr15	+	85655417	85655787	AKAP13	-0.00087656	2.46427	0.223115	0.999999
chr19	+	17724126	17724195	MAP1S	-0.000770596	0.574592	0.223116	0.999999
chr1	-	20893517	20893636	EIF4G3	-0.000585841	0.894624	0.223117	0.999999
chr14	-	75087018	75087230	NEK9	0.000514619	2.08572	0.223117	0.999999
chr15	-	34084330	34084363	EMC7	0.000462923	2.70874	0.223118	0.999999
chr21	-	45531874	45532148	SLC19A1	-0.000986653	0.288814	0.223118	0.999999
chr19	-	3983110	3983253	EEF2	-0.000615358	6.3925	0.223129	0.999999
chr15	-	42219581	42219642	TMEM87A	0.00057873	2.96238	0.223132	0.999999
chr1	+	28571867	28571900	TRNAU1AP	0.000489675	0.680433	0.223153	0.999999
chr8	+	26361045	26361085	PPP2R2A	-0.000517837	0.947315	0.223155	0.999999
chr5	+	80477219	80477311	ZFYVE16	0.000689636	0.7766	0.223169	0.999999
chr19	-	43747442	43747478	SMG9	-0.000671683	-0.0953801	0.223181	0.999999
chr1	-	90916791	90916990	ZNF644	0.000672047	1.18765	0.223182	0.999999
chr9	-	137017787	137017901	ABCA2	-0.000945564	-0.260026	0.223209	0.999999
chr9	-	35115671	35115804	FAM214B	-0.000754279	-0.203697	0.223214	0.999999
chr12	+	49644100	49644665	PRPF40B	0.000936238	0.547303	0.22322	0.999999
chr16	-	11872684	11873118	GSPT1	0.000672783	3.20709	0.22322	0.999999
chr16	-	89195761	89196150	SLC22A31	0.00148707	1.11201	0.223231	0.999999
chr2	+	46381177	46381595	EPAS1	0.00148553	1.15697	0.223236	0.999999
chr17	-	3825767	3825843	NCBP3	-0.000470629	0.514856	0.223238	0.999999
chr3	-	149030685	149030994	HLTF	0.000512762	1.58645	0.223239	0.999999
chr2	+	46956839	46957007	TTC7A	-0.000547413	1.35979	0.22324	0.999999
chr11	-	47420264	47420338	PSMC3	0.000476867	2.82378	0.223244	0.999999
chr17	-	16146376	16146548	NCOR1	-0.000585424	0.648845	0.223256	0.999999
chr10	+	112425338	112425481	ACSL5	0.000567534	2.74823	0.223256	0.999999
chr17	-	7229808	7229943	DVL2	-0.000414654	0.780234	0.22326	0.999999
chr1	+	11750489	11750578	AGTRAP	0.000604949	2.0282	0.223261	0.999999
chr9	+	127404818	127404991	SLC2A8	-0.000664998	0.345012	0.223263	0.999999
chr5	-	31508621	31508775	DROSHA	-0.000474827	0.397058	0.223271	0.999999
chr7	+	151142412	151142634	AGAP3	0.000540714	2.52633	0.223278	0.999999
chr22	-	50465961	50466074	SBF1	-0.000702561	0.661786	0.22328	0.999999
chr12	-	48834458	48834497	DDX23	-0.000350542	1.76706	0.22329	0.999999
chr18	+	62575313	62575499	ZCCHC2	0.000622387	0.5671	0.223295	0.999999
chr5	-	55281372	55281515	DHX29	-0.0004931	0.644858	0.223312	0.999999
chr17	+	82903405	82903478	TBCD	-0.000542208	1.23149	0.223314	0.999999
chr19	-	7933864	7933952	TIMM44	-0.000528764	0.623444	0.223316	0.999999
chr14	-	24339457	24339597	RIPK3	-0.000732066	-0.00436527	0.223369	0.999999
chr2	-	117915481	117920304	CCDC93	0.000443712	4.14534	0.223387	0.999999
chr1	+	27322300	27322391	TMEM222	-0.000460016	1.44147	0.223407	0.999999
chr11	+	65581058	65581126	EHBP1L1	-0.000798533	1.63772	0.223408	0.999999
chrX	-	20161644	20161761	RPS6KA3	0.000622244	2.29249	0.223417	0.999999
chr14	-	105141755	105143170	JAG2	0.000752183	2.05977	0.223418	0.999999
chr2	-	241264521	241264541	HDLBP	-0.000499722	2.49953	0.22344	0.999999
chr12	-	48768937	48769061	ADCY6	0.000601881	1.2617	0.223441	0.999999
chr6	-	28921892	28921976	TRIM27	-0.000538298	0.861849	0.223446	0.999999
chr13	+	32764489	32764588	PDS5B	0.000528913	0.745599	0.223452	0.999999
chr1	-	46189242	46189357	POMGNT1	0.000397824	1.87188	0.223462	0.999999
chr7	+	118185654	118185694	LSM8	0.00067704	1.66584	0.223463	0.999999
chr5	+	64781921	64782033	CWC27	-0.000452787	0.441534	0.223469	0.999999
chr15	-	61854871	61854954	VPS13C	0.000656842	1.73752	0.223483	0.999999
chr12	-	124344597	124344951	NCOR2	0.000775053	1.06599	0.223489	0.999999
chr9	+	121157470	121157600	CNTRL	-0.00114184	-0.427424	0.223518	0.999999
chr1	+	228145763	228145882	GUK1	-0.00127119	-0.469124	0.223523	0.999999
chr2	-	224473939	224474032	CUL3	0.000523499	0.965961	0.223536	0.999999
chr7	-	1486625	1486774	INTS1	-0.000702043	0.652008	0.223537	0.999999
chr19	+	16185455	16185516	FAM32A	-0.00040435	2.10858	0.223537	0.999999
chr7	-	44569809	44569842	DDX56	0.000591713	1.13977	0.223539	0.999999
chr17	-	37553987	37554059	SYNRG	-0.00062491	0.104386	0.223543	0.999999
chr15	+	74175410	74176871	ISLR	0.00111637	4.27984	0.223558	0.999999
chr15	-	34900622	34900863	AQR	-0.000514184	0.750763	0.22357	0.999999
chr2	+	169807031	169807071	SSB	-0.000430501	2.09139	0.223573	0.999999
chr3	+	46997259	46997433	NBEAL2	-0.00101622	0.791153	0.223589	0.999999
chr15	+	74802590	74802597	CSK	0.000658806	1.33553	0.22359	0.999999
chr9	-	133097722	133098120	RALGDS	0.00120128	2.60872	0.223608	0.999999
chr19	-	10151398	10151545	DNMT1	-0.000566228	0.720282	0.223623	0.999999
chr6	+	31963913	31964125	SKIV2L	-0.00056662	0.946874	0.223637	0.999999
chr2	+	71520789	71520904	DYSF	-0.00093849	0.122617	0.223646	0.999999
chr16	+	70541669	70541738	SF3B3	-0.0005225	1.31567	0.223665	0.999999
chr2	+	170929321	170929403	GORASP2	-0.000553258	0.727601	0.223693	0.999999
chrX	+	48802663	48802779	HDAC6	-0.000580731	0.395143	0.223697	0.999999
chr20	+	45425868	45425909	PIGT	0.000516993	2.04011	0.2237	0.999999
chr11	+	70343669	70343750	PPFIA1	-0.000538565	0.425178	0.223701	0.999999
chr6	+	29927178	29927452	HLA-K	0.00215593	0.370213	0.223708	0.999999
chr6	+	30649751	30649905	C6orf136	-0.000765364	-0.129025	0.223716	0.999999
chr2	-	229813870	229814031	TRIP12	-0.000689595	1.50161	0.223722	0.999999
chr10	-	95686495	95686530	TCTN3	-0.000456464	1.26269	0.223723	0.999999
chr4	+	3430956	3432250	RGS12	0.000555438	2.54437	0.223727	0.999999
chr6	-	33771222	33771431	LEMD2	0.000586722	-0.290798	0.223739	0.999999
chr7	+	100103649	100103692	AP4M1	-0.000595611	-0.0490822	0.223747	0.999999
chr11	-	47167909	47167973	ARFGAP2	0.000358225	2.15131	0.223751	0.999999
chr17	+	59673651	59673772	CLTC	-0.000774473	2.74044	0.22376	0.999999
chr19	-	3976301	3976747	EEF2	0.000634502	7.13023	0.223768	0.999999
chr12	-	29341018	29341019	ERGIC2	0.000548764	0.0749152	0.223777	0.999999
chr16	-	50326284	50326391	BRD7	-0.000388682	2.16672	0.223783	0.999999
chr1	-	155241181	155241231	GBA	-0.000638709	0.6924	0.223789	0.999999
chr14	-	49838139	49838206	NEMF	-0.00072463	-0.243283	0.223794	0.999999
chr9	+	97666763	97666877	NCBP1	0.000439962	0.803769	0.223794	0.999999
chr8	+	144083714	144083737	GPAA1	-0.00057043	1.74019	0.223808	0.999999
chr17	-	321272	321379	RPH3AL	-0.000786889	0.121227	0.22381	0.999999
chr17	+	47669678	47669869	KPNB1	-0.000520996	2.81351	0.223811	0.999999
chr17	-	29114907	29115099	MYO18A	-0.000584814	0.840146	0.223811	0.999999
chr20	-	36951708	36951708	SAMHD1	-0.00149235	-0.500346	0.223815	0.999999
chr2	-	121605701	121606180	CLASP1	-0.000765381	-0.162787	0.223825	0.999999
chr17	-	75243517	75243570	GGA3	-0.000560937	0.557147	0.223825	0.999999
chr6	+	32976031	32976169	BRD2	-0.000595559	3.4226	0.22383	0.999999
chr2	-	98600353	98600472	COA5	-0.00071857	0.520143	0.223837	0.999999
chr20	+	63743118	63743505	SLC2A4RG	0.000680094	1.60955	0.223841	0.999999
chr1	+	1052017	1053460	AGRN	0.00162614	-0.377166	0.223851	0.999999
chr8	+	144309772	144309896	HSF1	-0.000541812	2.18586	0.223878	0.999999
chr17	-	28619860	28620015	KIAA0100	0.000523878	2.64408	0.223885	0.999999
chr6	+	109792604	109792606	FIG4	0.000690212	0.326183	0.223888	0.999999
chr3	+	128341233	128341508	EEFSEC	-0.000499272	0.997127	0.223908	0.999999
chr10	+	102379853	102379876	GBF1	0.000487629	0.71171	0.223911	0.999999
chr3	+	52489573	52489678	NISCH	0.000669414	1.06892	0.223924	0.999999
chr3	-	129183897	129183899	CNBP	-0.000445263	0.920944	0.223937	0.999999
chr20	+	62263616	62263676	OSBPL2	-0.000406439	0.67562	0.223941	0.999999
chr16	+	5085058	5085070	ALG1	0.000767207	-0.186124	0.223954	0.999999
chr16	+	31182513	31182664	FUS	-0.00077338	4.39973	0.223966	0.999999
chr8	+	144312142	144312244	HSF1	0.000608571	0.763762	0.223966	0.999999
chr11	+	119069553	119069577	VPS11	-0.000546699	0.51567	0.223972	0.999999
chr2	-	17721142	17721261	SMC6	-0.000711378	-0.197648	0.223993	0.999999
chr11	+	67409455	67409871	TBC1D10C	0.000970974	1.39284	0.223994	0.999999
chr15	+	75903982	75904103	FBXO22	0.000759685	-0.258773	0.223998	0.999999
chr16	-	89285564	89285649	ANKRD11	-0.000927572	-0.291629	0.223998	0.999999
chr18	-	57621739	57621776	NARS1	-0.000479498	1.44451	0.224	0.999999
chr11	-	95770115	95771525	FAM76B	0.00064869	1.08937	0.224001	0.999999
chr10	+	102365421	102365555	GBF1	-0.000464796	1.15216	0.224003	0.999999
chr9	-	128257601	128257707	GOLGA2	0.000429001	1.84049	0.224021	0.999999
chr8	-	133237530	133238537	NDRG1	0.000788124	6.18803	0.224035	0.999999
chr1	+	12282705	12283434	VPS13D	-0.000591046	0.840573	0.224035	0.999999
chr11	-	119055033	119055043	HYOU1	-0.000653594	0.712803	0.22404	0.999999
chrX	-	49074792	49074819	WDR45	0.000637679	1.21213	0.224049	0.999999
chr3	+	47412094	47412198	PTPN23	0.000490759	1.11868	0.224058	0.999999
chr19	-	6730987	6731054	GPR108	0.000465874	2.29393	0.224068	0.999999
chr11	-	119045311	119045426	HYOU1	0.000556987	2.28543	0.224076	0.999999
chr2	+	216113092	216113129	XRCC5	-0.000459401	2.68445	0.224079	0.999999
chr4	-	2229244	2231834	HAUS3	-0.000721397	0.25416	0.224083	0.999999
chr7	-	144452582	144453427	TPK1	-0.000677975	0.992559	0.224086	0.999999
chr12	-	108647384	108647400	CORO1C	0.000644792	2.51822	0.224094	0.999999
chr3	-	69038843	69039009	TMF1	-0.00061989	0.994913	0.224106	0.999999
chr10	+	48982690	48982956	WDFY4	0.000930109	0.237959	0.224127	0.999999
chr16	-	88643289	88643513	CYBA	0.00121319	2.41782	0.224128	0.999999
chr11	-	119054537	119054584	HYOU1	-0.000633173	0.920714	0.224141	0.999999
chr3	+	10146514	10146636	VHL	-0.000840373	0.39548	0.224143	0.999999
chr12	+	120557620	120557682	RNF10	-0.000324913	2.76921	0.224143	0.999999
chr13	-	48488970	48489896	RCBTB2	0.00052809	2.12369	0.224157	0.999999
chr20	+	36525851	36526006	DLGAP4	0.000517578	2.20445	0.224168	0.999999
chr15	-	22944862	22944939	CYFIP1	-0.000632458	1.54784	0.224169	0.999999
chr17	-	44854663	44854682	EFTUD2	0.000487726	1.40598	0.224172	0.999999
chr3	-	9791382	9791485	TADA3	-0.000426437	2.35311	0.224172	0.999999
chr11	+	3824358	3824364	PGAP2	-0.000771661	-0.114043	0.224185	0.999999
chr21	-	33468787	33468926	TMEM50B	-0.000563753	2.33101	0.224187	0.999999
chr11	-	62608962	62609132	EML3	-0.000559144	2.16626	0.224201	0.999999
chr4	-	99072186	99072441	ADH5	0.000463229	3.73599	0.224203	0.999999
chr19	+	41906576	41906620	ARHGEF1	0.000846427	2.27063	0.224204	0.999999
chr19	+	39466480	39466569	SUPT5H	-0.000407885	2.17287	0.224211	0.999999
chr6	+	139166284	139167324	HECA	-0.000780124	2.26767	0.224218	0.999999
chr11	-	3753316	3753408	NUP98	-0.000745916	0.932623	0.224232	0.999999
chr2	-	26215053	26215175	HADHA	-0.000458077	3.42202	0.224239	0.999999
chr3	-	51427372	51427541	DCAF1	-0.000614645	-0.0591448	0.224249	0.999999
chr5	+	112867583	112867724	SRP19	0.000531008	1.90752	0.224252	0.999999
chr14	-	77738778	77738884	SNW1	-0.000352171	1.71474	0.224253	0.999999
chr10	-	7562424	7563384	ITIH5	0.000816744	3.64451	0.224263	0.999999
chr4	+	3130305	3130423	HTT	-0.000854052	-0.252646	0.224326	0.999999
chr6	+	157943252	157943453	SNX9	0.000605255	1.62336	0.224326	0.999999
chr1	+	161167380	161167486	PPOX	-0.000998256	-0.0643655	0.224328	0.999999
chr17	-	44863655	44863782	EFTUD2	-0.000481174	1.70439	0.224343	0.999999
chr6	-	32843850	32844017	PSMB8	-0.000644046	3.06628	0.224354	0.999999
chr6	+	31962439	31962585	SKIV2L	-0.000587662	0.743505	0.224355	0.999999
chr2	-	218633329	218637915	ZNF142	0.000519877	1.56899	0.224368	0.999999
chr12	+	14498248	14498763	ATF7IP	-0.000643351	1.24181	0.224373	0.999999
chr11	-	18310741	18310933	HPS5	-0.000799678	0.886152	0.2244	0.999999
chr17	-	44195443	44195476	ATXN7L3	-0.000387279	0.762886	0.224404	0.999999
chr2	-	219374197	219374342	DNPEP	0.000465716	1.93661	0.224404	0.999999
chr20	-	492339	492364	CSNK2A1	-0.000413645	1.31261	0.224407	0.999999
chr7	+	105106522	105106772	KMT2E	-0.000607624	1.82561	0.224412	0.999999
chr8	+	103048870	103048955	ATP6V1C1	-0.000484822	1.31587	0.224425	0.999999
chr8	+	90042749	90042800	DECR1	0.000522797	2.71739	0.224426	0.999999
chr6	-	83188614	83188616	PGM3	-0.000765931	-0.139615	0.224426	0.999999
chr1	-	155990841	155991212	ARHGEF2	-0.00113368	-0.362187	0.224433	0.999999
chr8	+	144313511	144313616	HSF1	0.000557208	1.51045	0.224449	0.999999
chr17	-	1482489	1482532	MYO1C	-0.000689959	2.62032	0.22446	0.999999
chr7	-	92201307	92201423	KRIT1	-0.000679007	1.01898	0.224467	0.999999
chr20	+	23364530	23365218	GZF1	-0.000591623	0.557949	0.224469	0.999999
chr17	+	62448915	62450822	METTL2A	-0.000474361	0.828188	0.224469	0.999999
chr15	+	90494769	90494835	IQGAP1	0.000822294	3.27693	0.22447	0.999999
chr6	-	130956462	130956485	EPB41L2	-0.000783524	1.47902	0.224473	0.999999
chr16	+	83916172	83927031	MLYCD	-0.000750192	0.719921	0.224477	0.999999
chr17	+	37019005	37019064	AATF	0.00050059	1.41201	0.224496	0.999999
chr2	+	55232795	55232807	RPS27A	0.000692	0.989093	0.2245	0.999999
chr2	+	11824632	11824863	LPIN1	0.000572491	1.06976	0.224509	0.999999
chr1	-	998970	999432	HES4	0.00170464	-0.883882	0.224519	0.999999
chr16	-	88726345	88726455	PIEZO1	-0.000879951	1.29818	0.22452	0.999999
chr2	-	97760793	97760914	TMEM131	0.000496266	1.17662	0.224526	0.999999
chr7	+	56054369	56054475	CCT6A	-0.000511438	2.48243	0.224529	0.999999
chr10	-	34399330	34399413	PARD3	-0.000676147	0.477381	0.22454	0.999999
chr1	+	117959292	117966543	WDR3	0.000533067	1.57304	0.224542	0.999999
chr5	-	147453594	147453665	DPYSL3	-0.00106343	0.372413	0.224588	0.999999
chr1	+	43441504	43441601	SZT2	-0.000779733	0.0260687	0.224588	0.999999
chr3	+	150563515	150563614	EIF2A	-0.000537393	2.06572	0.22459	0.999999
chr6	+	44140252	44140328	TMEM63B	-0.000664918	1.74578	0.224615	0.999999
chr10	+	102245671	102245781	GBF1	-0.00065908	-0.0932555	0.224621	0.999999
chr11	-	18614563	18615772	SPTY2D1	-0.000714167	2.08899	0.224622	0.999999
chr12	-	47797430	47797492	HDAC7	-0.000708819	1.32601	0.224631	0.999999
chr12	+	113296013	113296128	TPCN1	0.000538347	1.19667	0.224678	0.999999
chr5	-	168669783	168669991	SLIT3	0.000863062	3.28873	0.224691	0.999999
chr1	-	16294783	16294917	FBXO42	-0.000409087	0.579367	0.224694	0.999999
chr1	+	35385442	35385592	ZMYM4	-0.00058235	0.27341	0.224729	0.999999
chr16	-	3076975	3077443		0.00123978	0.0301495	0.224732	0.999999
chr7	-	128957224	128957315	TNPO3	0.000484427	1.10436	0.224735	0.999999
chr11	+	11897597	11897693	USP47	-0.000610506	0.621168	0.224747	0.999999
chr11	+	65537032	65537036	SCYL1	0.000532256	0.903621	0.224754	0.999999
chr6	+	149771162	149771266	PCMT1	-0.000407564	2.32777	0.224759	0.999999
chr4	+	1004260	1004505	IDUA	0.000984895	0.207059	0.22476	0.999999
chr2	+	118096427	118096800	INSIG2	-0.000494915	1.28121	0.224765	0.999999
chr12	+	123256813	123257031	C12orf65	-0.000563458	0.760245	0.224783	0.999999
chr11	+	67392654	67392782	RAD9A	-0.0013803	-0.501413	0.224785	0.999999
chr19	+	10994998	10995001	SMARCA4	-0.000632084	0.0816822	0.224796	0.999999
chr16	+	4441506	4441575	DNAJA3	-0.00040981	0.6667	0.224798	0.999999
chr15	-	34364194	34364224	LPCAT4	-0.000768589	0.176847	0.224799	0.999999
chr17	-	46039702	46039869	KANSL1	-0.000520849	1.09848	0.224799	0.999999
chr11	-	33085032	33085289	CSTF3	0.000420507	1.06337	0.224799	0.999999
chr14	-	35107306	35107374	PPP2R3C	-0.000468455	0.869587	0.224802	0.999999
chr4	+	20619184	20619286	SLIT2	0.00119148	2.41431	0.22481	0.999999
chr14	-	58408874	58408879	TIMM9	0.000613656	0.196809	0.224815	0.999999
chr1	-	202946439	202946610	ADIPOR1	-0.000489257	3.64803	0.224826	0.999999
chr14	-	39401176	39401861	FBXO33	-0.000676844	1.6026	0.224828	0.999999
chr15	-	73990351	73990457	STOML1	-0.000724439	-0.111429	0.224831	0.999999
chr9	-	132895078	132895911	TSC1	-0.000582804	1.33411	0.224832	0.999999
chr12	+	112919728	112919845	OAS1	0.00122946	0.449876	0.22484	0.999999
chr2	-	85839265	85839281	ST3GAL5	0.000819128	-0.0757378	0.224865	0.999999
chr12	-	121255550	121255574	CAMKK2	-0.000565297	0.657902	0.224868	0.999999
chr17	+	73205615	73205680	COG1	0.000478981	0.847242	0.224885	0.999999
chr12	-	48777104	48777231	ADCY6	-0.000694698	0.496404	0.22489	0.999999
chr17	+	46940934	46941143	GOSR2	0.000383128	1.28316	0.224899	0.999999
chr5	+	122802081	122802124	SNX2	-0.00053289	2.53716	0.224921	0.999999
chr11	+	65585418	65585591	EHBP1L1	0.000926678	0.383323	0.224923	0.999999
chr10	-	124619292	124621670	FAM53B	0.000837185	3.9184	0.224932	0.999999
chr10	-	124621671	124623604	FAM53B	-0.000837185	3.26066	0.224932	0.999999
chr5	-	134201859	134202021	PPP2CA	-0.000547196	3.45568	0.224933	0.999999
chr2	-	96299329	96299427	SNRNP200	-0.000625249	1.33972	0.224954	0.999999
chr16	-	27268706	27268723	NSMCE1	-0.000598544	0.834833	0.224954	0.999999
chr14	+	103465617	103465706	MARK3	-0.000536542	1.5417	0.224956	0.999999
chr2	+	71139795	71139862	MPHOSPH10	-0.000578411	0.732365	0.224961	0.999999
chr14	+	64424804	64424843	MTHFD1	-0.000611575	0.368308	0.224979	0.999999
chr20	+	41162648	41162725	PLCG1	-0.00072587	0.92898	0.224981	0.999999
chr2	+	161136966	161137063	TANK	-0.000697328	-0.16703	0.224995	0.999999
chr19	-	7931138	7931188	TIMM44	0.000542339	0.430084	0.225001	0.999999
chr3	+	130934682	130934694	ATP2C1	-0.000636241	1.17886	0.225003	0.999999
chr9	-	34613604	34613731	DCTN3	0.000569631	1.83257	0.225007	0.999999
chr2	+	171925537	171925641	HAT1	-0.000499582	1.4276	0.225009	0.999999
chr17	+	46940780	46940933	GOSR2	0.000392043	1.07181	0.225017	0.999999
chr19	-	12719288	12719336	TNPO2	-0.000595777	0.0173218	0.22502	0.999999
chr8	+	94841491	94841591	INTS8	-0.000556201	0.209944	0.225024	0.999999
chr1	-	160288686	160289200	COPA	0.00084778	-0.0671445	0.225025	0.999999
chr8	+	21977770	21977843	XPO7	-0.000577608	0.723126	0.225043	0.999999
chr4	+	508829	508970	PIGG	-0.000553157	0.810271	0.225045	0.999999
chr17	-	37515569	37517186	SYNRG	0.000434384	2.23309	0.225061	0.999999
chr22	+	50419442	50419462	PPP6R2	-0.000632719	0.793576	0.225091	0.999999
chr5	-	141583206	141583230	DIAPH1	-0.000693538	1.33883	0.225105	0.999999
chr10	-	100219008	100219132	CHUK	-0.000563157	0.534735	0.225111	0.999999
chr1	+	156136550	156136920	LMNA	-0.00362206	-1.16497	0.225117	0.999999
chrX	+	150730130	150730210	MTMR1	-0.000621538	-0.142522	0.225117	0.999999
chr2	-	197434972	197435016	SF3B1	-0.000881982	2.1996	0.225122	0.999999
chr21	+	43982378	43982717	AGPAT3	-0.000469197	2.05223	0.225123	0.999999
chr14	+	35018692	35018765	SRP54	0.000412651	1.97251	0.225125	0.999999
chr16	+	2086193	2086369	TSC2	0.000536603	2.02461	0.225151	0.999999
chr17	-	64499636	64499694	DDX5	0.000993339	2.97848	0.225174	0.999999
chr7	+	44766421	44766554	ZMIZ2	0.000674172	1.79882	0.225192	0.999999
chr8	+	33498647	33501262	MAK16	0.000732458	2.47726	0.225218	0.999999
chr11	+	726619	726626	EPS8L2	0.000929313	1.05626	0.225221	0.999999
chr1	-	193029532	193029575	UCHL5	-0.000504241	0.224176	0.22523	0.999999
chr14	-	31173156	31173426	HECTD1	-0.000728898	1.01474	0.225232	0.999999
chr3	-	48599635	48599710	UQCRC1	0.000654877	2.7345	0.22524	0.999999
chr16	-	4512791	4512797	CDIP1	-0.000677349	-0.0104349	0.225244	0.999999
chr19	+	34368621	34368621	GPI	-0.000574892	1.89759	0.225247	0.999999
chr16	-	89657582	89657607	CHMP1A	-0.000494394	2.01771	0.22525	0.999999
chr11	-	36489173	36490376	TRAF6	0.000409384	1.69253	0.225256	0.999999
chr10	+	14843371	14844737		-0.000561849	1.27166	0.225267	0.999999
chr17	+	57118381	57118454	AKAP1	0.000596614	1.49888	0.225279	0.999999
chr3	+	185291761	185291917	MAP3K13	-0.000581165	1.16199	0.225279	0.999999
chr1	+	203007403	203007574	TMEM183A	0.000463446	0.505797	0.225291	0.999999
chr11	+	725728	725847	EPS8L2	0.000932615	1.06325	0.225305	0.999999
chr9	-	83661911	83661939	UBQLN1	0.000513899	1.93538	0.225319	0.999999
chr16	-	58587201	58587255	CNOT1	-0.000801155	0.431976	0.225323	0.999999
chr9	+	2029032	2029036	SMARCA2	-0.000747166	0.304354	0.225323	0.999999
chr16	-	66531380	66531469	TK2	-0.000449297	0.790347	0.225332	0.999999
chr1	+	155138760	155138851	SLC50A1	0.000802264	-0.110527	0.225343	0.999999
chr3	+	11306996	11307008	ATG7	-0.000833798	-0.251792	0.225343	0.999999
chr2	-	9518103	9518247	ADAM17	-0.000685339	1.40517	0.225351	0.999999
chr7	-	75992144	75992260	TMEM120A	-0.000495545	1.53135	0.225356	0.999999
chr8	-	47864556	47864763	PRKDC	-0.000811145	0.128589	0.225358	0.999999
chr4	+	118691542	118691612	METTL14	-0.000552371	0.130245	0.225358	0.999999
chr16	-	89268533	89268663	ANKRD11	0.000761688	-0.0998066	0.225358	0.999999
chr2	+	233122107	233122215	INPP5D	-0.00104937	-0.214215	0.225369	0.999999
chr17	+	50461266	50461287	ACSF2	-0.000729205	0.224473	0.225382	0.999999
chr2	+	12740326	12742734	TRIB2	0.000683385	4.64467	0.225391	0.999999
chr13	-	48077171	48077311	MED4	0.000348463	2.53441	0.225395	0.999999
chr13	-	110687732	110687791	CARS2	-0.000623837	0.844271	0.225401	0.999999
chr11	+	66063009	66063116	SF3B2	0.000389347	3.75421	0.225403	0.999999
chr10	-	32305772	32305931	EPC1	-0.000594341	0.435669	0.225405	0.999999
chr14	-	99413876	99413934	SETD3	-0.000425086	1.99973	0.225427	0.999999
chr18	+	42043733	42043817	PIK3C3	0.000424127	0.757566	0.225432	0.999999
chr2	-	206116501	206123110	NDUFS1	-0.000412993	3.10828	0.225433	0.999999
chr11	-	47239555	47239822	ACP2	0.000740009	2.44703	0.225436	0.999999
chr15	-	72199629	72199756	PKM	0.000686127	4.90541	0.225439	0.999999
chr3	-	195291706	195291815	ACAP2	-0.000636375	0.843073	0.225439	0.999999
chr11	+	118373086	118373288	UBE4A	-0.000646011	0.786633	0.22546	0.999999
chr6	-	89643943	89644193	MDN1	0.00061206	0.781936	0.225473	0.999999
chr16	+	15001789	15001856	PDXDC1	-0.000501282	1.28927	0.225476	0.999999
chr13	-	45336448	45336872	TPT1	0.000712882	1.03405	0.225486	0.999999
chr17	-	80135349	80135506	EIF4A3	0.000691268	2.2597	0.225504	0.999999
chr1	-	156274597	156274686	SMG5	-0.000467463	1.10874	0.225509	0.999999
chr7	-	151078842	151078911	FASTK	-0.000709884	1.25861	0.225523	0.999999
chr6	-	33418059	33418070	CUTA	-0.000667093	0.848733	0.225524	0.999999
chr8	+	42325970	42326097	IKBKB	0.000572633	1.85859	0.225544	0.999999
chr1	-	11230925	11231054	MTOR	-0.000661897	-0.186408	0.225562	0.999999
chr14	+	30616278	30616669	G2E3	0.000675867	0.108577	0.225568	0.999999
chr13	+	110507989	110508221	COL4A2	0.00108447	4.97015	0.225569	0.999999
chrX	+	100823886	100824005	CSTF2	-0.000512749	0.0919354	0.225569	0.999999
chr9	-	137448287	137449390	NSMF	0.000615693	2.07423	0.225573	0.999999
chr19	-	3005437	3005437	TLE2	0.000723143	0.80553	0.225574	0.999999
chr18	-	225089	225139	THOC1	-0.000816335	-0.0706789	0.22558	0.999999
chr4	-	82874611	82874697	SEC31A	-0.000565443	2.33466	0.225582	0.999999
chr10	+	68755476	68755536	CCAR1	-0.000681073	0.60639	0.225586	0.999999
chr1	+	184072195	184072298	TSEN15	-0.000558693	0.44471	0.22559	0.999999
chr15	-	41069570	41069659	INO80	-0.000634158	0.0618654	0.225615	0.999999
chr11	-	2951780	2951809	NAP1L4	0.00032661	1.98711	0.225616	0.999999
chr10	-	119065399	119065570	EIF3A	-0.000665048	2.45204	0.225627	0.999999
chr1	-	162017400	162017507	OLFML2B	-0.00103915	0.626848	0.225629	0.999999
chr8	+	17265907	17265981	VPS37A	-0.000578984	0.322365	0.225645	0.999999
chr4	-	109694590	109694700	CASP6	-0.000534935	0.413157	0.225648	0.999999
chr19	+	10713118	10713123	QTRT1	0.00123051	-0.379399	0.225651	0.999999
chr14	+	64732803	64732901	PLEKHG3	-0.000904511	-0.113159	0.225654	0.999999
chr20	+	64024555	64024693	PRPF6	0.000482929	2.53221	0.225684	0.999999
chr9	-	85578920	85579025	AGTPBP1	0.000578973	1.22245	0.225692	0.999999
chr16	+	56748349	56748426	NUP93	-0.000483703	0.200828	0.225694	0.999999
chr3	+	11360581	11360784	ATG7	0.000515665	1.57427	0.225717	0.999999
chr11	+	64255541	64255616	PLCB3	-0.000766933	0.189399	0.225732	0.999999
chr11	+	118523918	118525576	KMT2A	0.000599896	3.17815	0.225734	0.999999
chr1	-	225849912	225850079	TMEM63A	0.000630578	1.9593	0.22574	0.999999
chr11	+	125608148	125608243	STT3A	-0.000512753	2.20346	0.225742	0.999999
chrX	+	155889548	155889608	VAMP7	-0.000610754	0.796945	0.225749	0.999999
chr22	-	49903880	49903960	ALG12	0.000473348	0.814781	0.22575	0.999999
chr1	+	193250676	193250905	CDC73	0.000505615	1.17151	0.225764	0.999999
chr6	-	138908795	138908816	REPS1	0.000430667	0.397567	0.225782	0.999999
chr12	+	896623	896732	WNK1	0.000796068	2.45842	0.225793	0.999999
chr6	+	33692728	33692893	ITPR3	0.00077836	2.83159	0.2258	0.999999
chr16	+	2084521	2084702	TSC2	0.000549313	1.61496	0.225806	0.999999
chr2	-	20645340	20645505	HS1BP3	-0.000463186	0.858069	0.225807	0.999999
chr1	+	27322281	27322284	TMEM222	-0.000641891	-0.0874464	0.22581	0.999999
chr9	+	710804	713464	KANK1	-0.000661088	3.44794	0.225811	0.999999
chr18	-	49036387	49041473	DYM	-0.000506329	0.319128	0.22582	0.999999
chr10	-	99879811	99880361	DNMBP	0.000691685	1.09472	0.225825	0.999999
chr8	-	41930762	41933187	KAT6A	0.000719704	3.58956	0.225844	0.999999
chr17	+	82889668	82889697	TBCD	-0.000611158	0.482713	0.225851	0.999999
chr3	+	51671255	51671273	TEX264	-0.000670912	0.402675	0.225866	0.999999
chr5	-	62390876	62390982	DIMT1	0.00053418	0.988747	0.22587	0.999999
chr9	+	129879573	129879644	USP20	0.000551578	0.560039	0.225908	0.999999
chr16	+	1959552	1959557	NDUFB10	0.001132	-0.554095	0.225913	0.999999
chrX	-	23706628	23706739	ACOT9	0.000444408	2.0426	0.225934	0.999999
chr8	-	47782414	47782598	PRKDC	0.000556093	1.84561	0.225939	0.999999
chr15	-	66500058	66500130	RPL4	0.000540389	6.44736	0.225954	0.999999
chr5	-	43543061	43543116	PAIP1	-0.000345155	2.36376	0.225974	0.999999
chr20	-	45960208	45960368	ZNF335	-0.000802456	0.130266	0.225977	0.999999
chr7	+	2366999	2367024	EIF3B	-0.000549553	2.03035	0.225988	0.999999
chr17	+	7496764	7497045	POLR2A	-0.000641795	2.07012	0.226011	0.999999
chr6	-	20099684	20102412	MBOAT1	0.000691486	2.28134	0.226089	0.999999
chr7	-	73465439	73465537	BAZ1B	-0.000511773	1.45023	0.226095	0.999999
chr3	+	183758862	183758965	YEATS2	-0.000885636	-0.258733	0.226106	0.999999
chr8	+	144085573	144085743	GPAA1	0.000555549	3.13392	0.226139	0.999999
chr5	+	181230744	181230839	TRIM41	-0.000561301	0.922239	0.226144	0.999999
chr9	-	98732554	98736495	ANKS6	-0.000619618	2.68376	0.226148	0.999999
chr8	-	102863807	102864035	AZIN1	-0.000665078	2.14988	0.22616	0.999999
chr1	+	43441686	43441818	SZT2	-0.000736381	0.147181	0.226161	0.999999
chr11	+	34076624	34076642	CAPRIN1	-0.000582635	2.11004	0.226173	0.999999
chr11	+	605119	605300	PHRF1	-0.000630761	0.535797	0.226176	0.999999
chr6	+	122422718	122422957	HSF2	-0.000500254	0.710654	0.226194	0.999999
chr17	-	69079210	69079265	ABCA6	0.000929276	0.189587	0.226206	0.999999
chr8	+	74028956	74029074	LY96	0.0011776	0.16887	0.226225	0.999999
chr2	-	65104734	65104806	RAB1A	-0.000457254	3.06517	0.226238	0.999999
chr11	-	47470890	47471997	CELF1	-0.000491149	2.64743	0.226242	0.999999
chr20	+	21330481	21330539	XRN2	-0.000516249	1.44954	0.226254	0.999999
chr12	+	56160796	56160945	MYL6	-0.000756695	2.20845	0.226266	0.999999
chr1	+	109213968	109213981	SARS1	-0.000440208	2.11939	0.226292	0.999999
chr5	-	146168148	146168265	LARS1	-0.000516816	1.09001	0.226302	0.999999
chr7	+	139936236	139936307	TBXAS1	-0.000831756	1.74549	0.226307	0.999999
chr6	-	33270199	33270283	VPS52	-0.000444537	0.661005	0.226315	0.999999
chr1	+	174982834	174982900	RABGAP1L	-0.000922359	-0.258036	0.226319	0.999999
chr15	-	101641882	101642644	TM2D3	0.000345873	3.06403	0.22632	0.999999
chr1	-	20879323	20879520	EIF4G3	-0.000561305	1.16931	0.226328	0.999999
chr12	+	109587861	109590682	MVK	-0.0010528	-0.46956	0.226339	0.999999
chr22	+	41904974	41904974	SREBF2	0.000830242	0.104839	0.226342	0.999999
chr14	+	104706153	104706176	INF2	-0.000761972	0.43623	0.226349	0.999999
chr21	+	44326159	44326264	PFKL	0.000550609	2.97432	0.22635	0.999999
chr22	+	41301525	41301714	ZC3H7B	-0.000737137	0.425243	0.226352	0.999999
chr13	+	98446666	98446817	FARP1	0.000602388	2.41439	0.226369	0.999999
chr12	-	53665183	53665201	ATP5MC2	0.000635694	2.00332	0.22637	0.999999
chr19	+	49801390	49801402	AP2A1	-0.000630668	0.765907	0.226373	0.999999
chr22	-	20116058	20116100	TRMT2A	-0.000844779	-0.0666566	0.226379	0.999999
chr4	+	147634179	147634528	TMEM184C	0.000431551	1.8177	0.226395	0.999999
chr12	-	120136502	120136732	GCN1	0.000441532	1.94863	0.226408	0.999999
chr3	-	156543141	156543181	SSR3	0.000553778	2.58368	0.226415	0.999999
chr12	+	119194619	119194619	HSPB8	0.000966687	1.6309	0.226425	0.999999
chr10	-	73010969	73011037	P4HA1	0.000547331	1.87104	0.226434	0.999999
chr19	-	2129318	2129457	AP3D1	-0.000481628	1.5855	0.226437	0.999999
chr2	+	73950627	73950732	DGUOK	-0.000515989	1.17279	0.226442	0.999999
chr22	-	49776116	49776159	BRD1	0.000622946	0.48362	0.226449	0.999999
chr3	-	10305073	10305156	SEC13	0.000401171	3.27411	0.226465	0.999999
chr1	-	168079543	168084758	GPR161	-0.000616827	2.84516	0.226495	0.999999
chr1	+	236537581	236537585	LGALS8	-0.000488766	0.750639	0.2265	0.999999
chr14	-	102359419	102359587	CINP	-0.000500288	1.2201	0.226501	0.999999
chr1	+	228145650	228145762	GUK1	-0.00141271	-0.648849	0.226504	0.999999
chr12	-	121799172	121799383	LINC01089	-0.00188656	-0.534232	0.226506	0.999999
chr17	-	41918880	41918951	ACLY	-0.000591309	1.21067	0.22652	0.999999
chr17	-	4939849	4939913	SLC25A11	-0.000543749	1.12668	0.226521	0.999999
chr2	+	86455144	86455187	KDM3A	-0.000887615	-0.0973458	0.226525	0.999999
chr12	-	49107012	49107045	LMBR1L	-0.000787795	0.138528	0.226527	0.999999
chr9	+	122270864	122270952	MRRF	-0.000680756	-0.211746	0.226532	0.999999
chr10	+	102395888	102395980	NFKB2	-0.00114874	0.561217	0.226542	0.999999
chr11	-	71435191	71435307	DHCR7	0.00078914	1.04494	0.226556	0.999999
chr2	+	190954755	190954818	GLS	0.000753297	0.801014	0.226557	0.999999
chr3	+	179576824	179576913	ACTL6A	-0.000371031	1.41554	0.226585	0.999999
chr17	-	64390764	64390860	PECAM1	-0.000793341	3.59081	0.226595	0.999999
chr19	-	12701598	12701598	TNPO2	0.000515445	0.313531	0.226607	0.999999
chr2	+	48507269	48507385	PPP1R21	0.000387409	1.15748	0.226607	0.999999
chr17	+	19381781	19382088	MAPK7	0.000579153	0.463561	0.226612	0.999999
chr22	+	20859081	20859347	SNAP29	0.000615282	0.37861	0.226614	0.999999
chr11	+	1956347	1956448	MRPL23	0.00218199	0.821745	0.22662	0.999999
chr17	+	45233648	45233731	FMNL1	-0.000754524	1.12917	0.226631	0.999999
chr11	+	134264908	134265850	ACAD8	0.000515395	2.22867	0.226637	0.999999
chr1	+	43437791	43437902	SZT2	-0.000940961	-0.372326	0.226651	0.999999
chr19	+	19342776	19342866	MAU2	-0.000506849	0.523544	0.226668	0.999999
chr2	+	85049366	85049648	KCMF1	0.000365272	2.70156	0.22668	0.999999
chr20	+	62260093	62260125	OSBPL2	-0.000429293	0.418558	0.226683	0.999999
chr9	-	133791783	133791869	VAV2	-0.000589097	0.63597	0.226686	0.999999
chr7	-	151078923	151079021	FASTK	-0.000683443	1.69801	0.226738	0.999999
chr20	-	63945697	63945722	UCKL1	-0.000702432	0.510287	0.22675	0.999999
chrX	+	147932425	147932595	FMR1	-0.000512265	1.0881	0.226784	0.999999
chr9	+	125298922	125299106	GAPVD1	-0.000659034	0.148438	0.226788	0.999999
chr1	-	26897301	26897725	GPATCH3	-0.000465075	0.847959	0.226805	0.999999
chr10	-	112432376	112432521	ZDHHC6	0.000432127	1.56002	0.226812	0.999999
chr20	+	41163378	41163479	PLCG1	-0.000713377	1.01144	0.226816	0.999999
chr1	-	155195987	155196126	THBS3	0.000892111	1.00071	0.226831	0.999999
chr13	-	110893028	110893082	ANKRD10	0.000677952	2.25112	0.226834	0.999999
chr20	+	1168379	1172246	PSMF1	-0.000545994	0.398849	0.226835	0.999999
chr10	+	102658050	102658191	TRIM8	0.000607692	1.73714	0.226839	0.999999
chr19	-	10115737	10115741	EIF3G	0.000635459	2.44479	0.226852	0.999999
chr3	-	143848148	143848458	SLC9A9	-0.000807442	-0.0873618	0.226856	0.999999
chrX	-	20195065	20195145	RPS6KA3	-0.00066815	1.40314	0.226866	0.999999
chr6	-	43515689	43515701	YIPF3	-0.000442247	2.43796	0.226871	0.999999
chr4	+	2843982	2843986	ADD1	-0.000578065	1.5149	0.226883	0.999999
chr12	-	25209168	25209911	KRAS	-0.00077312	1.57488	0.226885	0.999999
chr14	-	100376286	100376287	WARS1	0.00123083	0.346016	0.22689	0.999999
chr6	-	52282653	52282861	MCM3	-0.000448819	1.5715	0.226893	0.999999
chr20	-	36951709	36951714	SAMHD1	-0.00148346	-0.504092	0.226901	0.999999
chr8	+	42405416	42405432	VDAC3	0.00038996	2.44669	0.226912	0.999999
chr7	+	74043240	74043284	ELN	-0.00272836	-0.977534	0.226915	0.999999
chr4	-	1718236	1718384	TMEM129	-0.000565689	1.63495	0.226927	0.999999
chr19	-	6680158	6680158	C3	0.00129873	5.19596	0.226927	0.999999
chr5	-	36193713	36194821	NADK2	-0.000424115	1.49205	0.226929	0.999999
chr18	-	20960136	20960206	ROCK1	0.000716011	1.96204	0.226936	0.999999
chr2	+	73453307	73454067	ALMS1	-0.000913056	-0.0292921	0.226951	0.999999
chr15	-	88877295	88877830	HAPLN3	0.00158628	0.276498	0.226962	0.999999
chr15	+	64387862	64387964	TRIP4	-0.000503723	0.0403289	0.226962	0.999999
chr2	-	26232160	26232201	HADHA	-0.000452179	2.50308	0.22698	0.999999
chr16	-	18533005	18533102	NOMO2	0.000641872	1.08675	0.227003	0.999999
chr16	+	89557426	89557488	SPG7	0.000591165	1.49585	0.227006	0.999999
chr7	+	90236891	90237594	STEAP2	0.00138536	1.08012	0.227015	0.999999
chr2	-	215406238	215406510	FN1	-0.00114608	6.34622	0.227022	0.999999
chr19	+	18433710	18433817	SSBP4	0.00121587	0.0708081	0.227023	0.999999
chr2	-	187554200	187554349	TFPI	-0.000733973	3.49316	0.227039	0.999999
chr15	+	78546685	78546696	PSMA4	0.000481938	2.35744	0.227041	0.999999
chr14	-	21409891	21409988	CHD8	-0.000694105	0.055204	0.227046	0.999999
chr2	+	219285777	219285986	DNAJB2	0.000472677	1.16955	0.227046	0.999999
chr1	+	150081407	150081476	VPS45	-0.000461227	0.706701	0.227048	0.999999
chr19	+	38729448	38729533	ACTN4	0.000636467	4.18438	0.227051	0.999999
chr17	+	63827490	63827514	PSMC5	-0.000465858	2.0864	0.227071	0.999999
chr2	+	105089018	105089069	MRPS9	-0.000469648	0.546118	0.227078	0.999999
chr2	+	170015281	170015366	UBR3	-0.000633859	0.19254	0.227088	0.999999
chr19	+	34227618	34228096	LSM14A	0.000437264	3.23883	0.227089	0.999999
chr3	-	146516059	146516069	PLSCR1	0.000695477	2.31736	0.227091	0.999999
chr19	+	16878962	16879060	SIN3B	0.000669353	0.851652	0.227128	0.999999
chrX	+	41334257	41334297	DDX3X	-0.000940025	3.18066	0.22713	0.999999
chr13	-	79311824	79314993	RBM26	0.000499622	2.8203	0.227135	0.999999
chr12	+	64416737	64416754	XPOT	-0.000632704	0.226455	0.227141	0.999999
chr1	-	43164643	43164805	EBNA1BP2	0.000561802	2.11714	0.227171	0.999999
chr17	-	2477686	2477885	METTL16	-0.000563044	0.0621088	0.227172	0.999999
chr12	-	124340006	124340006	NCOR2	0.000859882	0.358143	0.227174	0.999999
chr11	-	62801739	62801819	NXF1	-0.000806803	1.91164	0.227187	0.999999
chr16	-	89287114	89287650	ANKRD11	0.000547251	1.49936	0.227189	0.999999
chr2	+	219246657	219246876	STK16	-0.000506262	1.53369	0.22719	0.999999
chr2	+	189670651	189670757	ASNSD1	0.000623944	0.799085	0.227191	0.999999
chr1	+	202004354	202004496	RNPEP	0.000487353	2.69065	0.227194	0.999999
chr15	+	85747604	85747809	AKAP13	0.00086541	3.51329	0.227196	0.999999
chr11	-	118193965	118193993	JAML	0.00143153	-0.164101	0.227199	0.999999
chr1	+	154346231	154346476	ATP8B2	0.000586527	1.86411	0.227222	0.999999
chr14	+	24303074	24303214	NOP9	-0.000421488	0.511189	0.227228	0.999999
chr16	-	57431151	57431195	CIAPIN1	0.000428877	1.12019	0.227233	0.999999
chr1	+	161214240	161214289	NDUFS2	0.000490412	1.80907	0.227249	0.999999
chr19	-	10366417	10366580	TYK2	-0.000696867	1.39122	0.227249	0.999999
chr2	+	63604696	63604872	MDH1	0.000526133	4.04433	0.227263	0.999999
chr2	+	111117693	111118548	ACOXL	0.00122936	-0.15253	0.227272	0.999999
chr12	-	47738690	47738743	RAPGEF3	0.00104668	-0.0177278	0.227272	0.999999
chr19	+	44903133	44903686	TOMM40	0.000665265	2.26771	0.227272	0.999999
chr14	+	102011979	102012113	DYNC1H1	-0.000732248	1.74541	0.227273	0.999999
chr7	+	150371804	150372099	REPIN1	0.000758051	0.53738	0.227275	0.999999
chr1	-	155805025	155805141	GON4L	-0.000786106	-0.208612	0.227281	0.999999
chr16	+	28591590	28591788	SGF29	0.000615132	0.316526	0.227308	0.999999
chr6	-	13806925	13807044	MCUR1	0.000573198	0.690775	0.227308	0.999999
chr10	-	73068846	73068983	P4HA1	-0.000555965	1.77298	0.227315	0.999999
chr11	+	66605781	66605912	CCS	0.000674102	1.4701	0.227316	0.999999
chr7	+	150369869	150370044	REPIN1	-0.000925423	-0.0513945	0.227322	0.999999
chr17	+	39531845	39532477	CDK12	0.000543777	1.09922	0.227325	0.999999
chr16	-	20733664	20736358	THUMPD1	0.000541639	4.1151	0.227326	0.999999
chr11	+	3824270	3824305	PGAP2	-0.000726955	-0.000797157	0.227365	0.999999
chr6	+	41780946	41781349		-0.00203181	-0.946077	0.227379	0.999999
chr6	+	41787453	41787661		0.00203181	1.08033	0.227379	0.999999
chr2	-	149576437	149576542	MMADHC	-0.000358311	3.02978	0.22739	0.999999
chrX	+	41168007	41168218	USP9X	-0.000761559	1.41672	0.227419	0.999999
chr5	-	887361	887471	BRD9	-0.0004421	0.960556	0.227419	0.999999
chr3	+	11307009	11307060	ATG7	-0.000671707	0.211802	0.227424	0.999999
chr1	-	54040756	54040837	TMEM59	0.00050167	5.25504	0.227424	0.999999
chr17	-	82092897	82093019	FASN	-0.0012354	1.25848	0.227426	0.999999
chr1	-	154970032	154970199	SHC1	-0.000577454	2.62504	0.227427	0.999999
chr10	+	45743390	45743483	WASHC2C	-0.000741543	0.129424	0.227428	0.999999
chr8	-	140864312	140864399	PTK2	-0.000611201	0.984692	0.227432	0.999999
chr12	-	100037143	100037755	UHRF1BP1L	0.000459109	1.12982	0.227433	0.999999
chr1	+	183847566	183847774	RGL1	-0.000668373	1.45177	0.227436	0.999999
chr5	+	151028903	151028954	GPX3	0.00104362	4.78004	0.227437	0.999999
chr8	-	73552126	73552319	STAU2	0.000411099	1.25152	0.227451	0.999999
chr17	+	42562920	42562932	COASY	-0.000589092	0.34435	0.227454	0.999999
chr7	-	128310480	128310931	RBM28	0.000622835	0.330917	0.227485	0.999999
chr11	+	46987208	46987310	C11orf49	-0.000594038	0.817538	0.227492	0.999999
chr6	-	136695951	136696057	MAP3K5	-0.000635487	0.360543	0.227498	0.999999
chr18	-	47896521	47896809	SMAD2	-0.000411332	2.27069	0.227499	0.999999
chr15	-	66500131	66500148	RPL4	0.00053241	6.13438	0.227505	0.999999
chr11	+	62775771	62775930	TAF6L	-0.000698055	-0.172917	0.227514	0.999999
chr17	-	28644058	28644187	KIAA0100	-0.000628902	0.731947	0.227518	0.999999
chr3	-	129586049	129586081	PLXND1	-0.000782268	1.07229	0.227537	0.999999
chr17	-	81908997	81909037	PCYT2	-0.000873271	-0.238555	0.22754	0.999999
chr3	-	101652496	101652671	ZBTB11	0.000564336	0.884445	0.227541	0.999999
chr7	-	94656102	94656105	SGCE	-0.00064452	0.986689	0.227544	0.999999
chr5	-	138171361	138171410	BRD8	-0.000651483	0.206841	0.227548	0.999999
chr2	-	9423463	9423480	ITGB1BP1	0.000934117	-0.551935	0.227548	0.999999
chr9	+	133568603	133568758	ADAMTSL2	0.000942179	0.988447	0.227549	0.999999
chr18	-	55227689	55227689	TCF4	0.00109074	0.0832105	0.227554	0.999999
chr20	+	47635322	47635713	NCOA3	-0.000705902	1.36317	0.227557	0.999999
chr19	-	1473204	1474154	C19orf25	0.000800866	0.535589	0.227557	0.999999
chr10	-	32908368	32908534	ITGB1	0.000894946	4.7792	0.22756	0.999999
chr4	+	41990530	41990760	SLC30A9	-0.000560932	1.03656	0.227562	0.999999
chr11	+	62881057	62881182	SLC3A2	-0.000664372	2.49898	0.227567	0.999999
chr14	+	21076774	21076890	ARHGEF40	-0.000602733	1.00125	0.227578	0.999999
chr17	-	1676207	1676307	PRPF8	-0.000689539	2.00319	0.227583	0.999999
chr2	+	241049022	241049135	SNED1	-0.00100155	-0.20999	0.227608	0.999999
chr17	-	49678026	49678046	SPOP	-0.000586516	-0.0225441	0.22761	0.999999
chr1	+	112674884	112675049	MOV10	-0.000712415	0.276251	0.22762	0.999999
chr22	-	20718693	20718822	PI4KA	0.000464977	1.77623	0.227636	0.999999
chr3	-	9761726	9761757	CAMK1	-0.000664559	0.858398	0.22764	0.999999
chr7	+	44606628	44606653	OGDH	-0.000517078	1.35839	0.227645	0.999999
chr15	+	92163547	92165903	SLCO3A1	0.000413437	3.03308	0.227647	0.999999
chr1	-	155357585	155357749	ASH1L	-0.000654501	1.11057	0.227669	0.999999
chr11	-	65887934	65888132	FIBP	-0.00060838	1.80978	0.227685	0.999999
chr22	-	45196964	45197105	KIAA0930	0.000887428	0.804231	0.227701	0.999999
chr2	-	95109916	95110041	MRPS5	-0.000461604	1.62586	0.227701	0.999999
chr1	-	209617410	209617586	LAMB3	0.000983163	2.81058	0.227733	0.999999
chr13	-	36335233	36335580	SPART	-0.000486438	2.42928	0.227737	0.999999
chr16	-	71764350	71764448	AP1G1	-0.000617488	0.68493	0.227744	0.999999
chr6	+	43065620	43065701	KLC4	-0.000568986	0.61807	0.227761	0.999999
chr10	+	69157007	69157163	VPS26A	-0.000460626	2.37738	0.227763	0.999999
chr19	+	16863097	16863273	SIN3B	-0.00130314	-0.722414	0.227784	0.999999
chr11	-	2954562	2954646	NAP1L4	0.000321174	2.55145	0.227792	0.999999
chrX	-	75073903	75073956	ABCB7	-0.000543423	-0.152809	0.227829	0.999999
chr16	-	57164001	57164051	PSME3IP1	0.000388828	1.98703	0.22784	0.999999
chrX	+	70134523	70134816	IGBP1	-0.000524646	3.23273	0.227844	0.999999
chr5	-	58454226	58454705	PLK2	0.000908245	3.31323	0.227851	0.999999
chr5	+	69254602	69254667	CDK7	-0.00052207	0.176145	0.227853	0.999999
chr21	-	33528850	33528937	GART	-0.000538989	0.635973	0.227853	0.999999
chr11	+	6610032	6610035	ILK	0.000532973	3.55631	0.227856	0.999999
chr1	+	100024015	100024644	SLC35A3	-0.000716264	0.782272	0.227877	0.999999
chr12	+	50094437	50094505	SMARCD1	-0.000364772	1.37511	0.227881	0.999999
chr1	+	211314592	211316385	RCOR3	0.000490356	2.445	0.227893	0.999999
chr18	-	55222335	55226643	TCF4	0.000812978	5.29158	0.227902	0.999999
chr4	+	2672121	2672372	FAM193A	-0.000528648	0.334847	0.227912	0.999999
chr3	+	47408345	47408490	PTPN23	-0.00049754	1.09344	0.227924	0.999999
chr8	+	23566386	23566682	SLC25A37	-0.000907041	0.552295	0.227934	0.999999
chr17	-	75242336	75242368	GGA3	-0.000589679	0.327892	0.227952	0.999999
chr5	-	39392440	39392463	DAB2	-0.000706262	1.52843	0.227998	0.999999
chr19	+	532032	532099	CDC34	-0.000674096	0.736767	0.228019	0.999999
chr1	+	222633104	222633249	MIA3	-0.000542394	0.325571	0.22802	0.999999
chr15	-	63659736	63659936	HERC1	-0.000650362	0.752912	0.228032	0.999999
chr7	-	6461089	6461761	KDELR2	0.000531746	4.10755	0.228035	0.999999
chr2	+	27085678	27086403	EMILIN1	0.00108045	3.01978	0.228046	0.999999
chr18	+	8380296	8380427	PTPRM	0.000756386	2.70518	0.228047	0.999999
chr6	+	43478137	43478232	TJAP1	-0.000599375	0.190465	0.228056	0.999999
chr14	-	50741582	50741728	NIN	0.000599269	0.782094	0.228081	0.999999
chrX	+	47240774	47240868	USP11	-0.000461853	1.79356	0.228082	0.999999
chr6	-	1960791	1960909	GMDS	-0.000721899	0.261146	0.228087	0.999999
chr1	+	166852585	166854473	POGK	0.000641259	4.26635	0.228104	0.999999
chr2	+	71396141	71396191	ZNF638	-0.000732888	0.325558	0.228111	0.999999
chr2	+	74459438	74459477	WBP1	-0.00130754	-0.364604	0.228114	0.999999
chr4	-	82891121	82891133	SEC31A	-0.000642108	0.881801	0.228114	0.999999
chr4	+	1974863	1975004	NSD2	0.000516298	0.353433	0.228126	0.999999
chr1	+	61769283	61769422	PATJ	-0.0012952	-0.546058	0.228136	0.999999
chr17	+	741664	742014	TLCD3A	-0.000881388	0.756216	0.228137	0.999999
chr16	+	72057392	72057466	HP	-0.00289656	-0.133654	0.228149	0.999999
chr15	-	28163094	28163285	HERC2	-0.000571756	0.453466	0.228149	0.999999
chr17	+	7312245	7312455	EIF5A	0.000701186	2.94033	0.228151	0.999999
chr21	+	43693190	43696077	RRP1B	0.000439397	3.14471	0.228158	0.999999
chr12	+	56562417	56562583	RBMS2	-0.000659152	1.72008	0.228172	0.999999
chr1	-	156467631	156467656	MEF2D	0.000660323	0.559016	0.228179	0.999999
chr11	+	18333184	18333228	GTF2H1	-0.000500391	0.317943	0.228189	0.999999
chr12	-	56165318	56165699	SMARCC2	0.000522912	2.48943	0.228193	0.999999
chr13	-	24490668	24490828	PARP4	-0.000721697	1.67324	0.228194	0.999999
chr7	+	94430247	94430367	COL1A2	0.0014515	5.50522	0.228201	0.999999
chr9	+	133573843	133573987	ADAMTSL2	0.000919482	1.16495	0.228228	0.999999
chr15	-	40038282	40038394	SRP14	0.000530269	5.03804	0.228247	0.999999
chr17	-	18254604	18254619	FLII	-0.00052859	0.997501	0.228252	0.999999
chr16	+	30521780	30522243	ITGAL	0.000822144	3.05211	0.228252	0.999999
chr17	-	78797062	78797785	USP36	0.000608533	2.09515	0.22826	0.999999
chr15	-	50612549	50612829	TRPM7	-0.000661396	0.614173	0.228273	0.999999
chrX	+	48481151	48481164	FTSJ1	-0.000493309	0.345915	0.228283	0.999999
chr2	-	20651032	20651063	HS1BP3	-0.00060351	-0.104422	0.22829	0.999999
chr4	-	73148813	73149050	ANKRD17	-0.000659362	0.548506	0.228302	0.999999
chr16	+	56838952	56839009	NUP93	0.00039444	1.05813	0.228322	0.999999
chr11	+	34096626	34096629	CAPRIN1	0.000571718	2.15189	0.228346	0.999999
chr17	+	75233058	75233124	NUP85	0.000505613	0.879445	0.228349	0.999999
chr2	-	86195404	86195433	IMMT	-0.000536397	-0.00195346	0.228353	0.999999
chr3	-	48409329	48409398	PLXNB1	0.000828301	1.30914	0.228356	0.999999
chr20	-	20045308	20045486	CRNKL1	-0.000431765	0.861469	0.228357	0.999999
chr17	-	17227889	17227989	FLCN	-0.000744097	0.425119	0.228365	0.999999
chr15	+	90952929	90953046	UNC45A	0.00044527	2.02817	0.228379	0.999999
chr12	-	110376132	110376216	ANAPC7	0.000432013	1.62895	0.228385	0.999999
chr8	-	65714779	65718378	PDE7A	0.000662511	2.20982	0.228407	0.999999
chr9	+	93002925	93003014	FGD3	-0.00100929	0.0222056	0.228409	0.999999
chr6	-	87514407	87514499	RARS2	0.000463362	0.307339	0.228417	0.999999
chr12	+	111870308	111870360	MAPKAPK5	-0.000500564	0.203898	0.228423	0.999999
chr17	+	82932687	82932735	TBCD	0.000525737	1.29404	0.228438	0.999999
chr16	+	89557388	89557405	SPG7	0.000603766	1.23385	0.228442	0.999999
chr11	-	3107771	3107789	OSBPL5	-0.00075947	-0.0659046	0.228449	0.999999
chr1	-	31661660	31661704	COL16A1	0.00106187	1.32021	0.228457	0.999999
chr13	-	32517921	32518003	N4BP2L2	0.000734458	2.46674	0.228462	0.999999
chr9	+	5123004	5123121	JAK2	0.000673184	1.19399	0.228474	0.999999
chr16	-	5028880	5028945	NAGPA	-0.000851981	-0.228682	0.228482	0.999999
chr15	-	55182220	55182225	RSL24D1	0.000480384	2.01301	0.228485	0.999999
chr2	-	86563375	86563440	CHMP3	0.000451103	1.94217	0.228503	0.999999
chr16	-	346148	346322	AXIN1	-0.000636815	0.635162	0.228516	0.999999
chr5	-	138570960	138571141	HSPA9	-0.000553605	2.93223	0.228522	0.999999
chr1	+	154988434	154988540	FLAD1	-0.000464308	1.00166	0.228525	0.999999
chr16	-	57154135	57154142	PSME3IP1	0.000427483	0.880504	0.228526	0.999999
chr5	+	141246145	141246497	PCDHB15	-0.00117291	-0.335496	0.228526	0.999999
chr5	+	141246498	141249365	PCDHB15	0.00117291	1.24834	0.228526	0.999999
chr13	-	52132651	52133172	NEK3	0.000822848	0.96128	0.22856	0.999999
chr15	+	90906370	90906452	MAN2A2	-0.000610078	0.797115	0.228583	0.999999
chr22	-	50278855	50279011	PLXNB2	0.000667835	3.55725	0.228597	0.999999
chr5	+	175683234	175684309	HRH2	-0.00117601	-0.155554	0.228612	0.999999
chr5	+	175707779	175710725	HRH2	0.00117601	1.67169	0.228612	0.999999
chrX	-	153724388	153724388	BCAP31	-0.000632097	0.785383	0.228615	0.999999
chr9	+	35854848	35865515	TMEM8B	-0.000546152	1.78863	0.228643	0.999999
chr5	+	96730850	96730860	CAST	-0.000612671	2.3415	0.228645	0.999999
chr19	+	8463593	8463638	HNRNPM	-0.000658529	3.05387	0.22867	0.999999
chr2	-	24842355	24842384	ADCY3	-0.000770125	0.427511	0.228671	0.999999
chr15	-	101654469	101654730	TARS3	0.000570334	0.481569	0.228673	0.999999
chr19	+	17154315	17154415	MYO9B	-0.000714154	0.969615	0.228676	0.999999
chr17	+	19382089	19382466	MAPK7	0.00053926	0.865404	0.228681	0.999999
chr5	-	1085232	1085473	SLC12A7	-0.000632863	0.558325	0.228693	0.999999
chr20	-	35005695	35005803	TRPC4AP	0.000373009	2.32154	0.228696	0.999999
chr16	+	48361705	48361759	LONP2	-0.000998299	-0.508732	0.228696	0.999999
chr14	+	50325678	50326226	DMAC2L	-0.000497438	0.521791	0.228714	0.999999
chr6	-	31779998	31780051	VARS1	0.000565829	1.05337	0.228737	0.999999
chr14	+	70976942	70977151	PCNX1	-0.000763061	0.120443	0.228746	0.999999
chr10	-	112445170	112445650	ZDHHC6	-0.000417286	2.25744	0.228758	0.999999
chr19	+	40578196	40578212	SHKBP1	-0.000622234	0.93595	0.228763	0.999999
chr1	-	155240630	155240717	GBA	-0.000560461	1.60247	0.228764	0.999999
chr19	-	2732755	2733287	SLC39A3	0.000910323	-0.116236	0.228773	0.999999
chr7	-	152181351	152182156	KMT2C	-0.000800366	0.723226	0.228774	0.999999
chr5	+	96765221	96765223	CAST	0.000605679	2.54442	0.22878	0.999999
chr20	-	63568606	63568999	HELZ2	-0.00131175	-0.588056	0.228785	0.999999
chr16	+	81900612	81900780	PLCG2	-0.000726639	0.184289	0.228788	0.999999
chr1	-	155969248	155969300	ARHGEF2	-0.000660287	1.6123	0.228795	0.999999
chr2	+	200605536	200605628	AOX1	-0.00178447	-0.157297	0.22882	0.999999
chr17	+	7947916	7947979	CNTROB	0.000562093	1.19401	0.228823	0.999999
chr2	+	113957360	113957591	ACTR3	0.000651052	4.35792	0.228832	0.999999
chr14	+	101994184	101994324	DYNC1H1	-0.000833558	0.926735	0.228837	0.999999
chr12	-	109933057	109933095	GIT2	0.000522694	0.296425	0.228844	0.999999
chr11	-	65854675	65854831	CFL1	0.000669544	0.744096	0.228852	0.999999
chr3	+	9920601	9920602	IL17RC	0.000538634	0.258579	0.228868	0.999999
chr5	-	150698499	150698631	RBM22	-0.000405957	1.60471	0.228869	0.999999
chr20	+	58988914	58989018	NELFCD	-0.000445319	1.22771	0.228874	0.999999
chr12	-	104120400	104120479	NFYB	0.00044399	2.21913	0.228876	0.999999
chr3	+	50252397	50252538	GNAI2	-0.00050716	5.05353	0.228879	0.999999
chr11	+	83163679	83163785	PCF11	-0.0012743	-0.369242	0.228891	0.999999
chr2	-	27385747	27385879	PPM1G	-0.000415885	2.03648	0.228893	0.999999
chr13	+	48479998	48480339	RB1	0.000621449	2.53066	0.228895	0.999999
chr19	+	4354045	4354129	MPND	-0.000682619	0.969505	0.228954	0.999999
chr5	+	177370591	177370664	RGS14	-0.000918195	-0.17969	0.228957	0.999999
chr1	+	25563661	25563791	LDLRAP1	-0.000526359	1.50906	0.228973	0.999999
chr12	-	22490123	22490182	C2CD5	-0.00073682	0.0722099	0.228978	0.999999
chr17	-	64500327	64500548	DDX5	0.00100223	3.83486	0.228985	0.999999
chr11	+	46368005	46368007	DGKZ	-0.000756124	0.304379	0.22899	0.999999
chr2	+	27040030	27040198	TMEM214	0.000413481	2.37435	0.22899	0.999999
chr8	+	9777037	9782346	TNKS	0.000535231	3.68734	0.228993	0.999999
chr1	+	225842366	225842474	EPHX1	0.00069043	4.61173	0.228994	0.999999
chr22	-	19330698	19331556	HIRA	0.000542069	2.09273	0.229	0.999999
chr10	+	48981367	48981478	WDFY4	0.0008086	0.887286	0.229001	0.999999
chr17	-	75855309	75855309	WBP2	-0.000542693	1.84459	0.229015	0.999999
chr11	+	44234115	44234243	EXT2	0.000447398	2.45303	0.229022	0.999999
chr17	-	8478338	8478446	MYH10	0.00111282	3.43776	0.229033	0.999999
chr16	+	72105292	72105348	DHX38	-0.000486705	0.862898	0.22904	0.999999
chr16	+	57239958	57240446	RSPRY1	0.000491484	0.370186	0.229058	0.999999
chr11	+	75151213	75151397	SLCO2B1	-0.000842886	3.04298	0.22906	0.999999
chr3	+	49012022	49012062	WDR6	-0.000677725	1.62967	0.229074	0.999999
chr2	+	15627054	15627145	DDX1	0.000421462	2.73736	0.229077	0.999999
chrX	+	41198572	41198750	USP9X	-0.000740978	1.57033	0.22908	0.999999
chr5	+	102949577	102949617	PAM	-0.000613004	2.38834	0.22909	0.999999
chr13	-	110893197	110893263	ANKRD10	0.000675022	2.22154	0.229091	0.999999
chr17	-	63837441	63837625	SMARCD2	-0.000473457	1.30824	0.229092	0.999999
chr4	+	83049166	83049307	COPS4	-0.000391265	1.67322	0.229105	0.999999
chr19	+	32709185	32709392	NUDT19	-0.000921231	-0.0561324	0.229108	0.999999
chr19	+	32711752	32713796	NUDT19	0.000921231	2.45277	0.229108	0.999999
chr12	-	12116029	12119330	LRP6	0.00062592	3.55859	0.229115	0.999999
chr8	-	102265203	102265207	UBR5	0.000607985	0.813601	0.229124	0.999999
chr16	-	2002521	2002732	ZNF598	-0.000782211	0.339437	0.229136	0.999999
chr1	+	160356600	160356754	NCSTN	0.000475311	3.3858	0.229149	0.999999
chr2	+	218234399	218234848	ARPC2	-0.00107134	-0.225265	0.229157	0.999999
chr3	+	58170575	58170714	FLNB	0.000790297	2.68937	0.229172	0.999999
chr8	-	144400924	144400986	CPSF1	-0.00105025	0.0556199	0.229181	0.999999
chr17	+	2682039	2682196	PAFAH1B1	-0.000498255	2.36276	0.229195	0.999999
chr7	-	22941368	22941823	FAM126A	0.00108634	-0.634841	0.229198	0.999999
chr17	+	45096194	45096285	NMT1	-0.000377797	1.89606	0.229209	0.999999
chr2	+	73240437	73240543	CCT7	-0.000409784	3.37247	0.229212	0.999999
chr12	-	38762112	38762216	CPNE8	-0.000733846	-0.0778236	0.22922	0.999999
chr11	-	134248882	134248959	THYN1	0.000525666	1.42983	0.229229	0.999999
chr12	+	6534517	6534531	GAPDH	-0.000696527	2.69759	0.229231	0.999999
chr15	+	80181042	80181100	FAH	0.000665005	0.422147	0.229239	0.999999
chr16	-	57429099	57429176	CIAPIN1	0.00041167	1.47571	0.229243	0.999999
chr19	+	58305377	58305445	ERVK3-1	0.00107357	0.892427	0.229249	0.999999
chr16	+	53879844	53879987	FTO	-0.00076342	1.27162	0.22926	0.999999
chr17	+	75594840	75594972	MYO15B	-0.00228382	-0.346619	0.229262	0.999999
chr10	+	69369237	69369336	HK1	-0.000506729	2.55695	0.229272	0.999999
chr3	-	126471973	126472051	ZXDC	-0.000701966	0.28539	0.229285	0.999999
chr1	-	17407839	17408554	RCC2	0.000482124	3.23601	0.229288	0.999999
chr3	-	50329788	50330727	RASSF1	0.000615145	3.58462	0.229295	0.999999
chr11	+	2403702	2403875	TSSC4	0.000825443	0.653255	0.229311	0.999999
chrX	+	75303549	75303922	UPRT	-0.000488288	0.612755	0.229314	0.999999
chr1	-	236551999	236552107	HEATR1	0.000527556	0.439198	0.22933	0.999999
chr13	+	32758087	32758168	PDS5B	-0.000660467	0.0469388	0.229348	0.999999
chr12	-	47739143	47739166	RAPGEF3	0.00117638	-0.290606	0.229349	0.999999
chr8	-	47826656	47826861	PRKDC	-0.00070246	0.37921	0.229358	0.999999
chr16	+	249549	249654	FAM234A	-0.000417909	1.33455	0.22936	0.999999
chr11	-	6618892	6618915	TPP1	-0.000758693	2.47848	0.229368	0.999999
chr19	+	19057882	19057954	ARMC6	0.000580237	0.168098	0.229372	0.999999
chr1	-	11803028	11803126	MTHFR	-0.000628862	0.105978	0.229391	0.999999
chr1	-	946402	946545	NOC2L	0.000487899	1.79814	0.229414	0.999999
chr12	-	47783800	47783840	HDAC7	0.000652269	2.47804	0.229427	0.999999
chr4	+	145123478	145123538	ABCE1	0.000677935	1.29979	0.229439	0.999999
chrY	-	19706794	19706863	KDM5D	0.000895569	-2.60589	0.229453	0.999999
chr14	+	96535879	96535999	PAPOLA	-0.000497368	1.83481	0.22946	0.999999
chr12	-	105189991	105190040	APPL2	-0.000576955	0.608007	0.22946	0.999999
chr16	-	66511954	66511957	TK2	-0.00043581	0.91083	0.229461	0.999999
chr8	-	67045812	67045960	COPS5	0.000474844	2.4853	0.22949	0.999999
chr5	-	55424854	55425334	PLPP1	0.000731898	3.26427	0.229509	0.999999
chr3	+	184321555	184321603	EIF4G1	-0.000534672	2.61659	0.22951	0.999999
chr20	-	20047765	20047931	CRNKL1	-0.000434731	0.792987	0.229512	0.999999
chr12	+	57206473	57206741	LRP1	0.000941901	4.51289	0.229516	0.999999
chr11	+	119078795	119078997	VPS11	0.000439015	2.04461	0.229519	0.999999
chr3	-	47867246	47867338	MAP4	0.000599184	2.80788	0.22952	0.999999
chr11	-	2945063	2945111	NAP1L4	0.000327572	1.7631	0.229523	0.999999
chr17	-	15229818	15230125	PMP22	0.000681257	4.39513	0.229523	0.999999
chr1	+	203008740	203008810	TMEM183A	-0.000403513	1.56622	0.229531	0.999999
chr1	-	54226718	54227054	SSBP3	0.000466783	1.64495	0.229536	0.999999
chr7	+	40092965	40093023	CDK13	0.000465253	0.750064	0.229546	0.999999
chr1	+	156786608	156786874	PRCC	-0.000452944	2.27648	0.229564	0.999999
chr10	+	73792491	73792521	ZSWIM8	-0.000680575	0.174223	0.229566	0.999999
chr18	-	57621738	57621738	NARS1	-0.000474281	1.43328	0.229574	0.999999
chr13	+	97992892	97993014	IPO5	-0.000549243	1.83928	0.229577	0.999999
chr2	+	99394809	99394883	EIF5B	-0.000481592	1.30206	0.229578	0.999999
chr3	-	42563633	42563686	SEC22C	-0.000453013	1.19383	0.229583	0.999999
chr1	-	225848897	225848988	TMEM63A	0.000643312	1.51141	0.229595	0.999999
chr3	+	38006449	38006700	VILL	0.0006813	0.677256	0.229598	0.999999
chr11	+	64933145	64933246	PPP2R5B	0.00049783	1.23089	0.22961	0.999999
chr16	+	23380421	23380801	SCNN1B	0.000878893	2.20454	0.229612	0.999999
chr10	+	73794013	73794044	ZSWIM8	-0.000615084	0.520607	0.229623	0.999999
chr18	+	13116404	13116503	CEP192	0.000754052	0.0445322	0.229628	0.999999
chr3	-	47427639	47427667	SCAP	-0.000577544	0.718054	0.229651	0.999999
chr2	+	233206706	233206952	INPP5D	0.000684193	1.19387	0.229661	0.999999
chr13	+	75856506	75856608	LMO7	0.00114453	3.97298	0.229662	0.999999
chr7	+	56061747	56061849	CCT6A	0.000504232	2.90685	0.229664	0.999999
chr7	-	13893268	13894154	ETV1	0.000785691	2.83673	0.229669	0.999999
chr15	-	64963204	64963736	SPG21	0.000502633	4.12263	0.229672	0.999999
chr13	-	113848026	113848050	GAS6	-0.000733567	2.82145	0.229685	0.999999
chr15	+	78280685	78282192	DNAJA4	0.00113549	2.59412	0.229697	0.999999
chr2	+	32525464	32525628	BIRC6	-0.000605492	1.04964	0.2297	0.999999
chrX	+	48559614	48559685	TBC1D25	-0.000472718	0.105118	0.229716	0.999999
chr14	+	102498225	102498412	TECPR2	0.000555751	-0.150845	0.22975	0.999999
chr2	-	61537781	61538069	XPO1	-0.00102077	0.113551	0.229762	0.999999
chr17	-	49600006	49600092	SPOP	0.000399045	2.03075	0.229769	0.999999
chr5	-	98858180	98858390	CHD1	0.000725197	1.47319	0.229779	0.999999
chr14	+	24236006	24236010	GMPR2	-0.000431297	1.35453	0.229784	0.999999
chr1	+	27303796	27305000	WDTC1	0.000863205	-0.539911	0.229788	0.999999
chr17	-	2700678	2700782	CLUH	-0.000671233	0.251993	0.229794	0.999999
chr6	+	42662184	42662277	UBR2	-0.000599018	0.534708	0.229809	0.999999
chr11	-	113733275	113733814	ZW10	0.000391226	0.89148	0.229822	0.999999
chr15	+	74622120	74622216	CLK3	-0.000523345	1.46497	0.229824	0.999999
chr4	+	147624804	147625009	TMEM184C	-0.000453125	1.3003	0.229828	0.999999
chr6	+	37461549	37461645	CMTR1	-0.000458582	1.0039	0.229837	0.999999
chr1	+	35388910	35389082	ZMYM4	-0.000541371	0.424951	0.22985	0.999999
chr17	+	75488759	75488910	TMEM94	-0.000552327	0.940867	0.229851	0.999999
chr19	-	54250546	54250932	LILRB5	0.00124142	0.795604	0.229858	0.999999
chr15	+	74620009	74620207	CLK3	-0.000506305	1.95799	0.22987	0.999999
chr1	-	31658914	31658964	COL16A1	0.00105389	1.37476	0.229879	0.999999
chr20	+	36527240	36528633	DLGAP4	0.000517785	3.62143	0.229886	0.999999
chr7	-	2728105	2728560	GNA12	0.000619864	-0.0340437	0.2299	0.999999
chr5	-	151137231	151137274	ANXA6	-0.000566319	3.43232	0.229911	0.999999
chr3	+	184136649	184136666	EIF2B5	-0.000623563	0.0540284	0.229914	0.999999
chr1	+	12349164	12349249	VPS13D	-0.000737892	0.0443831	0.229917	0.999999
chr10	+	17907534	17907698	MRC1	0.00134053	4.23482	0.229923	0.999999
chr19	-	10836009	10836195	TMED1	-0.000565379	1.34833	0.229931	0.999999
chr1	-	155950874	155951272	ARHGEF2	0.000629668	2.93627	0.229939	0.999999
chr16	-	67951140	67951304	SLC12A4	-0.00053838	2.39131	0.229939	0.999999
chr2	-	38585644	38585747	HNRNPLL	-0.000465112	1.55435	0.22994	0.999999
chr2	+	71076663	71076701	NAGK	0.000691749	2.13475	0.229946	0.999999
chr8	-	56073273	56073315	RPS20	0.00102642	-0.0165423	0.229948	0.999999
chr9	+	131510387	131510415	POMT1	-0.00061139	-0.158697	0.22996	0.999999
chr1	+	23778418	23778713	PITHD1	0.000540553	0.0336433	0.229964	0.999999
chr20	+	32309713	32311181	KIF3B	-0.000540125	2.46936	0.229973	0.999999
chr14	-	20329174	20329223	CCNB1IP1	-0.000556336	0.873592	0.229982	0.999999
chr17	-	82079168	82079221	FASN	0.00117308	1.40627	0.229987	0.999999
chr14	+	100860771	100860773	MEG3	0.00267684	-1.04478	0.229988	0.999999
chr13	-	48079844	48079975	MED4	0.000344983	2.54541	0.229988	0.999999
chr1	+	21509428	21509517	ALPL	-0.0020889	-0.346257	0.229991	0.999999
chr5	+	113563373	113563492	YTHDC2	-0.000888423	-0.323608	0.230013	0.999999
chr3	-	51959047	51959099	PCBP4	0.000598267	0.915051	0.230023	0.999999
chr17	-	16065485	16065691	NCOR1	-0.000494419	1.50154	0.230033	0.999999
chr5	+	14482582	14482773	TRIO	-0.000587148	1.02334	0.230043	0.999999
chr11	+	95790659	95790743	CEP57	-0.000642748	0.0556106	0.230057	0.999999
chr4	+	140543473	140543586	ELMOD2	-0.000608828	-0.139175	0.230059	0.999999
chr1	+	186172119	186172131	HMCN1	0.000968415	0.724401	0.230063	0.999999
chr15	-	101285802	101286213	SNRPA1	-0.000727258	0.436342	0.230072	0.999999
chr17	-	75273289	75273550	SLC25A19	0.000678291	1.02035	0.230078	0.999999
chr2	-	162281328	162281545	IFIH1	-0.000768726	1.01197	0.230083	0.999999
chr15	+	90885037	90885041	FES	-0.000798334	-0.215708	0.230096	0.999999
chr20	+	18510822	18510931	SEC23B	-0.000561712	1.34441	0.230101	0.999999
chr16	-	70676949	70676978	MTSS2	-0.000775118	0.35362	0.230122	0.999999
chr20	-	44513893	44514040	SERINC3	-0.000572074	3.13696	0.230148	0.999999
chr22	+	46894784	46894846	TBC1D22A	-0.000505282	1.02376	0.230156	0.999999
chr17	-	81119380	81119580	AATK	0.00140479	-0.449736	0.230161	0.999999
chr4	-	119606709	119607297	PDE5A	-0.00104315	2.1524	0.230165	0.999999
chr19	+	10670606	10670608	ILF3	-0.000567269	1.26395	0.230188	0.999999
chr19	-	6731199	6731234	GPR108	0.000464296	1.95017	0.230188	0.999999
chr3	+	184389370	184389829	CHRD	0.000821612	0.546472	0.230199	0.999999
chr4	-	88781165	88781351	FAM13A	-0.00084266	0.515715	0.230205	0.999999
chr12	+	123390630	123390786	KMT5A	-0.000565315	0.4653	0.230216	0.999999
chr19	+	3527631	3527814	FZR1	-0.000498356	0.959289	0.230217	0.999999
chr9	+	41008947	41008993	FRG1HP	0.000722824	-0.0575158	0.230219	0.999999
chr19	+	50249755	50249823	MYH14	-0.00109182	0.753321	0.230221	0.999999
chr2	+	200419334	200419397	SPATS2L	-0.000410935	1.95202	0.230222	0.999999
chr2	+	205722478	205722708	NRP2	-0.000731075	1.65236	0.230227	0.999999
chr17	-	4982802	4982892	CAMTA2	-0.000491392	0.768076	0.230263	0.999999
chr14	-	22928497	22928615	PRMT5	-0.000459605	0.856283	0.230273	0.999999
chr16	+	1494281	1494616	TELO2	-0.000768899	0.27882	0.230283	0.999999
chr14	-	24240475	24240482	TINF2	0.000441664	2.03431	0.230305	0.999999
chr19	-	49997544	49997570	VRK3	-0.000486659	0.644832	0.23032	0.999999
chr21	+	36230450	36231134	DOP1B	-0.000815699	0.00134559	0.230321	0.999999
chr6	-	138496219	138496371	NHSL1	-0.00125824	-0.361686	0.230333	0.999999
chr19	+	40583398	40583459	SHKBP1	-0.000577659	1.55757	0.230334	0.999999
chrX	-	154097626	154097663	MECP2	-0.000460912	0.0344777	0.230347	0.999999
chr1	+	32222440	32222444	EIF3I	-0.000525074	2.4318	0.230355	0.999999
chr2	+	152647796	152649823	FMNL2	0.000701762	3.83326	0.230366	0.999999
chr1	-	151315640	151315672	PI4KB	-0.000449048	1.1284	0.230372	0.999999
chr15	-	40838551	40838686	SPINT1-AS1	-0.00106604	-0.256143	0.230373	0.999999
chr4	+	88504495	88504597	HERC5	0.000790545	-0.0286553	0.230384	0.999999
chr17	+	80107800	80107896	GAA	-0.00077716	2.47032	0.230388	0.999999
chr5	+	10433962	10434207	MARCHF6	-0.000621468	1.47149	0.230391	0.999999
chr17	-	1494757	1495566	INPP5K	0.000616515	3.42779	0.230395	0.999999
chr11	+	94496829	94496951	ANKRD49	-0.000925345	-0.165912	0.230398	0.999999
chr11	+	94498344	94499562	ANKRD49	0.000925345	1.54972	0.230398	0.999999
chr14	-	34761757	34761776	BAZ1A	0.000932528	0.336505	0.230404	0.999999
chr1	+	52415338	52415386	PRPF38A	0.000390749	1.15799	0.230421	0.999999
chr2	-	99424152	99424280	REV1	-0.000663038	0.508181	0.230447	0.999999
chr19	-	6413348	6413410	KHSRP	0.000770192	-0.233546	0.230449	0.999999
chr2	-	162293564	162293668	IFIH1	-0.000843729	0.557602	0.230454	0.999999
chrX	-	16844690	16845027	RBBP7	0.000396329	2.99744	0.230455	0.999999
chr17	-	38735044	38735108	PCGF2	-0.000991688	-0.246315	0.230459	0.999999
chr6	-	30727709	30728145	FLOT1	0.000544652	4.31557	0.230464	0.999999
chr17	-	81275969	81276151	SLC38A10	-0.000608141	2.2895	0.230479	0.999999
chr19	-	11202584	11202709	DOCK6	0.000813555	2.04458	0.230497	0.999999
chr7	-	77657733	77659318	APTR	-0.00113976	-0.370747	0.2305	0.999999
chr8	-	42472157	42472178	SLC20A2	-0.000741977	0.0890605	0.230504	0.999999
chr16	-	46674564	46674660	VPS35	-0.000495445	2.16359	0.230509	0.999999
chr13	-	46044955	46045064	ZC3H13	-0.00082011	-0.157142	0.230514	0.999999
chr8	-	38348127	38348215	NSD3	-0.000562409	0.356688	0.230514	0.999999
chr8	-	140700891	140700920	PTK2	0.000536521	1.99903	0.230518	0.999999
chr13	-	45398940	45399078	SLC25A30	-0.000599653	0.638168	0.230534	0.999999
chr7	+	72946137	72946234	POM121	0.000591626	0.81498	0.230538	0.999999
chr9	+	35736392	35736860	CREB3	0.000462624	2.6951	0.230541	0.999999
chr2	+	227357382	227357799	MFF	-0.00040613	1.35687	0.230565	0.999999
chr19	-	16518957	16519166	CHERP	0.000446329	1.34874	0.230583	0.999999
chr11	+	34132125	34132221	NAT10	-0.000558247	0.233246	0.23061	0.999999
chr3	+	187075853	187078541	ST6GAL1	0.000850977	5.13683	0.23061	0.999999
chrX	+	71291785	71291868	NONO	-0.000405808	3.2081	0.230617	0.999999
chr8	+	42403442	42403461	VDAC3	0.000389446	2.09045	0.230623	0.999999
chr10	+	72233616	72233829	ANAPC16	-0.00045339	2.65587	0.230624	0.999999
chr12	-	49021578	49021872	KMT2D	0.000651502	2.21936	0.230645	0.999999
chr16	+	69840126	69840144	WWP2	-0.00054884	0.621371	0.23065	0.999999
chr11	+	62888331	62888368	SLC3A2	0.000657841	2.66103	0.230653	0.999999
chr19	+	49800018	49800096	AP2A1	-0.000560993	1.77229	0.230658	0.999999
chr10	+	11331300	11334353	CELF2	0.000643427	4.81735	0.230661	0.999999
chr9	-	111422134	111422200	ECPAS	-0.00057243	0.670356	0.230663	0.999999
chr17	-	59112262	59112345	SKA2	0.000491788	1.09191	0.23067	0.999999
chr4	-	107631631	107631804	PAPSS1	0.000609361	2.99741	0.230673	0.999999
chr9	+	2060929	2060986	SMARCA2	-0.000576449	1.53803	0.230677	0.999999
chr1	+	150159498	150159628	PLEKHO1	0.000897156	1.42517	0.230682	0.999999
chr1	+	43553520	43553539	PTPRF	-0.0009674	0.613527	0.230685	0.999999
chr6	+	30578076	30578126	ABCF1	-0.000535563	0.576505	0.230694	0.999999
chr10	+	119454969	119459742	GRK5	0.000765006	4.12107	0.230703	0.999999
chr17	+	82468864	82468896	NARF	-0.000707014	0.482508	0.230705	0.999999
chr3	-	123735398	123735416	MYLK	-0.00145866	0.226345	0.230716	0.999999
chr11	-	62832958	62833067	WDR74	0.000732325	0.276185	0.230717	0.999999
chr17	+	47586365	47586398	NPEPPS	-0.000480718	0.863693	0.230719	0.999999
chr13	-	32535870	32536932	N4BP2L2	-0.000746919	3.97876	0.23072	0.999999
chr19	-	41454481	41454701	PCAT19	0.00105967	1.07465	0.230728	0.999999
chr6	+	167969904	167969935	AFDN	0.000830288	1.6391	0.230731	0.999999
chr1	-	39563614	39563615	PABPC4	0.000581341	1.8051	0.230759	0.999999
chr10	-	72340789	72340868	DNAJB12	-0.0003756	1.77396	0.230767	0.999999
chr12	-	79817444	79817518	PPP1R12A	-0.00069783	1.20648	0.230775	0.999999
chr10	+	11330640	11330658	CELF2	0.00077201	0.629754	0.230788	0.999999
chr2	+	96832574	96833577	CNNM3	0.000476777	2.75506	0.230799	0.999999
chr2	+	27037561	27037664	TMEM214	-0.000418406	1.94878	0.230801	0.999999
chr1	-	27099683	27100344	SLC9A1	0.000512246	2.37659	0.230803	0.999999
chr1	+	161170907	161170949	PPOX	0.00101568	-0.242267	0.230807	0.999999
chr2	-	229802252	229802459	TRIP12	-0.000656459	1.81346	0.230825	0.999999
chr7	+	90412644	90413055	CLDN12	-0.000756088	1.13641	0.23085	0.999999
chr15	+	90228748	90229253	SEMA4B	0.000744162	2.52938	0.230857	0.999999
chr5	-	134632775	134632809	SAR1B	-0.000598197	0.247683	0.230858	0.999999
chr1	-	185306485	185306500	IVNS1ABP	-0.00136581	-0.450943	0.230866	0.999999
chr5	+	37392000	37392120	WDR70	-0.000444397	0.470566	0.230866	0.999999
chrX	+	118648945	118649127	DOCK11	-0.000657027	1.04353	0.230868	0.999999
chr15	+	50484275	50484361	USP8	0.000587495	0.406459	0.230868	0.999999
chr1	-	160343245	160343247	COPA	-0.00101366	-0.295955	0.230874	0.999999
chr9	-	92287791	92287823	IARS1	-0.000671684	0.526006	0.230875	0.999999
chr7	-	44572650	44572744	DDX56	-0.000563594	1.56998	0.230887	0.999999
chr2	-	74378036	74378186	DCTN1	-0.000476924	2.13952	0.230909	0.999999
chr3	+	23919548	23919551	RPL15	-0.000501946	4.25964	0.230914	0.999999
chr4	-	168288174	168288315	DDX60	-0.00102324	-0.0642206	0.230915	0.999999
chr15	+	90492545	90492616	IQGAP1	0.00081286	3.4358	0.230932	0.999999
chr1	+	51750145	51750153	OSBPL9	-0.000534202	1.34958	0.230957	0.999999
chr7	+	44212539	44212595	YKT6	-0.000457831	1.51562	0.230964	0.999999
chr5	+	169747430	169747504	DOCK2	-0.000921613	0.387473	0.230973	0.999999
chr3	+	50113950	50114028	RBM5	0.000767663	2.20731	0.230982	0.999999
chr2	+	152718620	152718918	ARL6IP6	0.000549623	0.464396	0.230992	0.999999
chr2	+	71076642	71076662	NAGK	0.000693051	1.99109	0.230993	0.999999
chrX	-	49043111	49043357	TFE3	-0.000621233	0.340717	0.231011	0.999999
chr12	+	53062376	53062379	TNS2	0.000761947	2.52812	0.231016	0.999999
chr17	+	59950160	59950420	RPS6KB1	0.000612012	-0.0179234	0.231036	0.999999
chr12	-	122272043	122272460	CLIP1	0.000662965	1.89319	0.23104	0.999999
chr17	-	63825591	63825635	FTSJ3	-0.000495472	0.501613	0.231044	0.999999
chrX	-	53586782	53586909	HUWE1	-0.000794527	0.499938	0.231058	0.999999
chr19	+	45068420	45068480	CLASRP	0.0010227	0.16646	0.23107	0.999999
chr20	+	3560662	3560905	ATRN	-0.000521093	1.32259	0.231071	0.999999
chrX	-	123613399	123613529	THOC2	0.000507292	1.11783	0.231075	0.999999
chr4	-	76175872	76175910	SCARB2	-0.000539054	3.35948	0.23108	0.999999
chr2	+	54655914	54655998	SPTBN1	0.00098688	4.83547	0.231083	0.999999
chr2	+	85591863	85591864	VAMP5	0.00112346	-0.131765	0.231084	0.999999
chr19	+	49782531	49782724	AP2A1	-0.000559563	1.8926	0.231084	0.999999
chr19	-	2757693	2757728	SGTA	0.000492621	1.27949	0.231084	0.999999
chr14	+	69399370	69399465	SLC39A9	-0.00059321	0.678792	0.231088	0.999999
chr11	+	65108400	65108494	VPS51	0.00108151	-0.26682	0.231095	0.999999
chr5	-	150696791	150696891	RBM22	-0.000406972	1.51343	0.231102	0.999999
chr1	-	108943518	108943527	CLCC1	-0.000529449	-0.0941793	0.231138	0.999999
chr5	-	95517146	95517322	TTC37	-0.000553569	1.08305	0.23114	0.999999
chr1	+	37565147	37566856	DNALI1	-0.00106562	2.39578	0.231143	0.999999
chr17	+	32480963	32480982	PSMD11	-0.000588264	0.196312	0.231149	0.999999
chrX	-	129497845	129498071	SMARCA1	-0.000579252	1.59287	0.231167	0.999999
chr12	+	110647263	110647292	TCTN1	0.000764715	0.278238	0.231171	0.999999
chr17	-	4076637	4076759	ZZEF1	-0.000807511	-0.288383	0.231184	0.999999
chr1	-	52360197	52360233	CC2D1B	-0.000609455	0.114513	0.231185	0.999999
chr18	-	47107410	47107627	HDHD2	0.00072743	0.378453	0.231186	0.999999
chr17	-	47169917	47169977	CDC27	-0.00059046	0.31503	0.231196	0.999999
chr16	+	89557406	89557425	SPG7	0.000598581	1.26169	0.231203	0.999999
chr1	+	15214895	15215431	TMEM51	-0.000659305	1.36289	0.231208	0.999999
chr5	-	179893209	179893233	TBC1D9B	-0.000467695	1.24285	0.231217	0.999999
chr22	-	21957596	21958491	TOP3B	0.000880762	-0.278097	0.231223	0.999999
chr11	+	17330127	17330297	NUCB2	0.000595708	2.50732	0.231233	0.999999
chr16	+	1977382	1977382	TBL3	0.000736908	-0.158669	0.231236	0.999999
chr22	-	40773937	40774019	SLC25A17	0.000381444	0.67321	0.23124	0.999999
chr1	+	23794876	23794955	LYPLA2	0.000554827	1.78003	0.231255	0.999999
chr11	-	33774394	33774504	FBXO3	-0.000575301	0.691779	0.23128	0.999999
chr15	-	75356793	75356819	MAN2C1	0.000966379	1.24279	0.23128	0.999999
chr22	-	38755763	38755999	SUN2	-0.000853689	-0.30646	0.231297	0.999999
chr17	-	40032671	40032672	MED24	-0.000710734	0.156688	0.2313	0.999999
chr4	-	121668246	121668527	ANXA5	0.000585021	5.82315	0.231307	0.999999
chr5	-	172127373	172127421	STK10	-0.000703787	0.315331	0.231307	0.999999
chr6	+	25983164	25991231	TRIM38	0.000469201	4.08807	0.231337	0.999999
chrX	-	65534480	65534572	LAS1L	-0.000430337	0.750081	0.231342	0.999999
chr17	+	45104859	45104996	NMT1	0.000368431	2.31815	0.231342	0.999999
chr6	+	43132016	43132164	PTK7	-0.000598291	1.82963	0.231375	0.999999
chr12	-	56342618	56342629	STAT2	0.000776993	1.39966	0.231375	0.999999
chr17	-	76735876	76736008	SRSF2	-0.000973968	1.3388	0.231382	0.999999
chr14	-	50729523	50729723	NIN	0.000582612	0.87963	0.231391	0.999999
chr16	-	57760946	57760955	KIFC3	0.000918033	-0.155183	0.231392	0.999999
chr3	+	138264131	138264212	ARMC8	-0.000543804	0.110741	0.231392	0.999999
chr15	-	75363999	75364045	MAN2C1	-0.000957854	1.48034	0.231405	0.999999
chr19	+	10688550	10688678	ILF3	0.000522346	2.30818	0.231418	0.999999
chr17	-	31878702	31878781	UTP6	-0.000479928	1.24707	0.231423	0.999999
chr15	+	41578806	41579338	TYRO3	0.00103483	0.21361	0.231428	0.999999
chr15	+	43194415	43194461	CCNDBP1	0.000411604	2.35121	0.231428	0.999999
chr12	-	7479898	7479913	CD163	0.00129269	2.37054	0.231431	0.999999
chr6	+	37027948	37028488	FGD2	0.000825504	1.97706	0.231434	0.999999
chr8	-	125081661	125081761	WASHC5	-0.000559766	0.517127	0.231437	0.999999
chr8	+	144083750	144083817	GPAA1	-0.000552197	2.03795	0.231439	0.999999
chr5	-	150134750	150134856	PDGFRB	-0.000828453	2.84885	0.231452	0.999999
chr12	+	48142814	48142866	PFKM	0.000488241	1.10887	0.231458	0.999999
chr13	-	45975283	45975838	ZC3H13	-0.000510932	1.90119	0.23146	0.999999
chr6	+	169775940	169776065	ERMARD	0.000534964	0.603456	0.231467	0.999999
chr2	+	32597751	32597968	BIRC6	0.000552925	1.73552	0.231469	0.999999
chr18	-	49379665	49379745	DYM	-0.000497236	0.343905	0.231475	0.999999
chr8	+	17947186	17947363	PCM1	-0.000708962	1.02278	0.231502	0.999999
chr19	-	4702603	4702683	DPP9	-0.000482581	1.11182	0.231505	0.999999
chr1	+	145826454	145826492	POLR3C	-0.000482759	0.353673	0.231506	0.999999
chrX	-	154506640	154506710	FAM3A	0.000696031	0.714013	0.231509	0.999999
chr4	+	17630924	17631375	MED28	-0.000765874	-0.00303376	0.23153	0.999999
chr3	+	46999315	46999474	NBEAL2	-0.00105262	0.578545	0.231543	0.999999
chr1	+	203020802	203020948	TMEM183A	0.000417279	1.10339	0.231549	0.999999
chr6	+	161108755	161108859	MAP3K4	0.000486836	0.593942	0.231549	0.999999
chr2	-	151289593	151289668	NMI	-0.000745399	0.239972	0.231552	0.999999
chr2	-	85863373	85863449	ST3GAL5	-0.000843475	-0.0815374	0.231558	0.999999
chr1	-	145926041	145926145	RBM8A	0.000488772	3.06731	0.23156	0.999999
chr2	-	61877393	61877514	CCT4	-0.000468362	3.06628	0.231561	0.999999
chr2	+	64591976	64591976	AFTPH	0.000516009	0.40946	0.231576	0.999999
chr5	-	39393254	39393257	DAB2	-0.00072694	1.19802	0.231598	0.999999
chr16	+	2758525	2758547	SRRM2	-0.00134918	1.63976	0.2316	0.999999
chr8	+	108443637	108443698	EMC2	-0.00040673	1.37422	0.231611	0.999999
chr16	+	2761808	2761810	SRRM2	-0.00135245	1.60757	0.231613	0.999999
chr12	+	26065141	26065387	RASSF8	-0.000861541	1.51319	0.23163	0.999999
chr1	+	112457375	112461164	CTTNBP2NL	0.000725684	3.85836	0.23163	0.999999
chr19	-	15242900	15243487	BRD4	0.000722695	-0.211081	0.231632	0.999999
chr11	+	72817856	72819015	ATG16L2	-0.00140992	0.775755	0.231643	0.999999
chr15	-	65665345	65665462	DENND4A	0.000618553	0.854072	0.23166	0.999999
chr7	-	158734422	158734471	ESYT2	0.000645169	1.89724	0.23166	0.999999
chr3	-	138698907	138699095	PIK3CB	-0.00055815	0.621985	0.231662	0.999999
chr11	-	110229450	110231549	RDX	0.000864993	4.96213	0.231666	0.999999
chr5	-	134623962	134624037	SAR1B	-0.000500725	1.10407	0.231683	0.999999
chr1	+	15937163	15937645	SPEN	0.0006202	1.72023	0.231713	0.999999
chr9	+	130499505	130499570	ASS1	0.000725091	2.17215	0.231723	0.999999
chr1	+	236168706	236168755	GPR137B	-0.000987361	0.285621	0.231731	0.999999
chr14	+	101786121	101786183	PPP2R5C	-0.000448221	0.988987	0.231747	0.999999
chr16	-	53495262	53495326	AKTIP	-0.000460511	0.956678	0.231762	0.999999
chr3	-	193402358	193402499	ATP13A4	0.000967904	1.97996	0.231762	0.999999
chr6	+	44406323	44406467	CDC5L	-0.000446236	1.04578	0.231769	0.999999
chr1	-	31654792	31654858	COL16A1	0.00104047	1.46726	0.231776	0.999999
chr22	-	30579137	30579303	PES1	0.000526693	2.237	0.231781	0.999999
chr12	-	57106737	57106749	STAT6	-0.000495637	2.25118	0.231799	0.999999
chr14	-	94388819	94388847	SERPINA1	-0.00149121	0.442795	0.231802	0.999999
chr6	+	144521980	144522171	UTRN	-0.000953054	1.9257	0.231828	0.999999
chr1	-	153981654	153982038	RAB13	0.000735341	3.63872	0.231844	0.999999
chr1	-	153986247	153986339	RAB13	-0.000735341	1.65484	0.231844	0.999999
chr2	+	69825456	69825774	ANXA4	0.00045615	3.83946	0.231851	0.999999
chr3	+	184307357	184307525	PSMD2	0.000407538	3.46848	0.231852	0.999999
chr6	+	43158817	43158968	PTK7	0.000579902	2.42032	0.231861	0.999999
chr3	+	44989550	44989644	EXOSC7	-0.000522823	1.36046	0.231871	0.999999
chr17	-	45395456	45395633	ARHGAP27	0.000698194	0.606289	0.231878	0.999999
chr17	+	7500940	7501108	POLR2A	-0.000639147	1.95124	0.231894	0.999999
chr22	-	33274220	33274384	LARGE1	-0.000589435	0.175269	0.231912	0.999999
chr11	+	237026	237037	PSMD13	-0.000476459	1.70539	0.23192	0.999999
chr15	-	29700235	29700772	TJP1	0.000889699	2.99169	0.231923	0.999999
chr15	+	62841487	62843347	TLN2	-0.000971942	-0.0558836	0.231928	0.999999
chr1	-	45009986	45010121	HECTD3	-0.000538045	0.627594	0.231932	0.999999
chr19	+	42289181	42289406	CIC	-0.000628316	1.7353	0.231939	0.999999
chr7	+	6591703	6591756	C7orf26	-0.000453193	0.295965	0.23194	0.999999
chr17	-	42202340	42202447	STAT5B	0.000500701	1.93705	0.23195	0.999999
chr19	-	16518884	16518956	CHERP	0.000473933	0.806329	0.231958	0.999999
chr3	+	128909344	128909421	ACAD9	0.000378655	0.964809	0.231958	0.999999
chr3	+	52481038	52481109	NISCH	0.000703373	0.615322	0.231971	0.999999
chr14	-	104776659	104776694	AKT1	-0.00033506	2.627	0.231979	0.999999
chr1	+	100274824	100274843	RTCA	-0.000613897	-0.0993153	0.232011	0.999999
chr2	-	218668079	218668146	RNF25	-0.000482771	0.457744	0.232032	0.999999
chr2	+	200893246	200893297	NIF3L1	-0.000583036	0.228619	0.232042	0.999999
chr1	-	37493335	37493397	MEAF6	-0.00053037	0.29968	0.232049	0.999999
chr14	-	21430801	21431114	CHD8	-0.000677137	0.151881	0.232049	0.999999
chr19	+	41895349	41895373	ARHGEF1	-0.000869395	1.5539	0.232081	0.999999
chr2	+	113182346	113183044	PSD4	-0.000635304	1.60301	0.232084	0.999999
chr1	-	156325087	156325089	CCT3	-0.000489015	2.00431	0.232084	0.999999
chr3	+	123161321	123161455	PDIA5	0.000536081	1.31758	0.232095	0.999999
chr10	+	110584183	110584396	SMC3	-0.000511829	1.51425	0.232107	0.999999
chr19	-	43733324	43733343	SMG9	0.000522164	0.642975	0.232108	0.999999
chr9	+	131512041	131512127	POMT1	-0.000552106	0.0832178	0.232114	0.999999
chr5	+	169674297	169674445	DOCK2	-0.000919589	0.400739	0.232115	0.999999
chr3	+	37302185	37302332	GOLGA4	-0.000830399	0.605438	0.232119	0.999999
chr1	+	108696043	108696194	PRPF38B	-0.000821452	0.970529	0.232125	0.999999
chr21	+	36356620	36356724	MORC3	-0.000614002	0.771193	0.232125	0.999999
chr2	+	227531091	227531210	AGFG1	-0.00055689	1.57542	0.232125	0.999999
chr7	-	73570545	73570885	TBL2	0.00043754	1.76438	0.232126	0.999999
chr17	-	75846323	75846335	WBP2	0.00052412	2.81885	0.232126	0.999999
chr14	+	104895060	104896742	CEP170B	0.000751872	2.83537	0.23213	0.999999
chr13	+	102678233	102678363	TPP2	0.000526747	1.29691	0.232131	0.999999
chr12	+	2939425	2939560	TULP3	-0.000561645	0.314357	0.232149	0.999999
chr14	-	30913524	30913657	STRN3	-0.000650142	0.714318	0.23215	0.999999
chr8	-	47782378	47782413	PRKDC	0.000598476	0.975451	0.232151	0.999999
chr17	-	10672474	10679049	SCO1	-0.000424721	2.46812	0.232165	0.999999
chr1	+	32231538	32231558	EIF3I	0.000555458	1.23268	0.232166	0.999999
chr19	+	40627705	40627720	LTBP4	0.00109018	3.67945	0.232173	0.999999
chr20	-	35626252	35626381	CPNE1	0.000673721	2.62462	0.232179	0.999999
chr15	-	65158687	65158751	CLPX	-0.000458184	0.518319	0.232192	0.999999
chr17	+	75793443	75794124	UNK	0.000563173	0.292417	0.232194	0.999999
chr2	-	226795247	226799820	IRS1	-0.000764124	3.06603	0.232197	0.999999
chr4	+	27022519	27022661	STIM2	0.000459347	1.24819	0.2322	0.999999
chr2	-	171050064	171050174	TLK1	0.000567916	0.449084	0.232202	0.999999
chr6	-	52279453	52279599	MCM3	-0.00045087	1.34637	0.232213	0.999999
chr11	+	44083695	44083893	ACCS	0.00121564	0.45944	0.232228	0.999999
chr16	-	2255585	2255640	RNPS1	0.000475141	2.22135	0.23223	0.999999
chr5	-	6602461	6602500	NSUN2	0.000499527	1.47644	0.232237	0.999999
chr21	-	25606449	25606655	MRPL39	-0.000422009	1.15973	0.232239	0.999999
chr17	-	82244491	82244644	CSNK1D	0.000588578	2.9158	0.232257	0.999999
chr3	-	49101379	49101441	QARS1	-0.000456587	2.59033	0.232275	0.999999
chr3	-	52700445	52700496	GLT8D1	-0.000465995	0.948872	0.232275	0.999999
chr11	+	67280732	67280783	GRK2	-0.000569289	2.33903	0.232283	0.999999
chrX	+	154776912	154777688	DKC1	0.000519807	2.42957	0.232294	0.999999
chr1	-	37568851	37569302	GNL2	0.000578842	2.75069	0.232313	0.999999
chr2	-	197423808	197423893	SF3B1	-0.000859485	2.59266	0.232333	0.999999
chr8	+	141421611	141422017	PTP4A3	-0.00101316	2.07945	0.232339	0.999999
chr22	+	20584855	20584945	MED15	0.000446162	2.12989	0.232355	0.999999
chr17	-	78126777	78126832	TMC6	-0.000836877	1.00491	0.232359	0.999999
chr11	-	18558228	18558330	UEVLD	-0.00055386	0.258533	0.232378	0.999999
chr7	+	44052867	44052941	DBNL	-0.000595048	2.56523	0.232383	0.999999
chr16	-	3677651	3677658	TRAP1	-0.000575067	0.7298	0.232394	0.999999
chr3	+	49510658	49510741	DAG1	-0.000748168	1.47757	0.232401	0.999999
chr2	+	206162729	206162801	EEF1B2	0.000593661	4.64876	0.232402	0.999999
chr14	+	73955805	73955928	COQ6	-0.000532172	0.324401	0.232405	0.999999
chr11	+	560987	561033	RASSF7	-0.00135513	0.0956702	0.232414	0.999999
chr22	-	20744628	20744720	PI4KA	-0.000519808	0.814546	0.232421	0.999999
chr19	+	48479383	48479925	CYTH2	-0.000798008	0.392122	0.232434	0.999999
chr7	-	100099279	100099318	MCM7	-0.000521989	1.30918	0.232442	0.999999
chr5	-	62388527	62389026	DIMT1	0.000528405	1.00264	0.232449	0.999999
chr3	-	146544571	146544578	PLSCR1	-0.000772813	0.983642	0.232455	0.999999
chr17	+	45093685	45093803	NMT1	-0.000370711	2.16982	0.232455	0.999999
chr8	+	73991392	73991425	LY96	-0.00130055	-0.0262119	0.232458	0.999999
chr22	+	35323028	35323177	TOM1	-0.000482223	2.15167	0.23246	0.999999
chr16	+	69937118	69937238	WWP2	0.000463916	1.74906	0.232466	0.999999
chr3	-	14148562	14148731	XPC	0.000451695	1.82585	0.232468	0.999999
chr17	-	18254179	18254182	FLII	-0.000541063	0.770538	0.232468	0.999999
chr1	-	243185779	243186072	CEP170	-0.000792531	-0.124757	0.232471	0.999999
chr13	-	32442549	32443064	N4BP2L2	0.000922241	0.366838	0.232471	0.999999
chr4	-	88727655	88728178	FAM13A	0.000687111	1.87261	0.232477	0.999999
chr6	+	149378672	149379518	TAB2	-0.000571246	3.50472	0.232484	0.999999
chr3	-	37129063	37129149	LRRFIP2	-0.000477038	1.05251	0.232485	0.999999
chr1	-	225848492	225848554	TMEM63A	0.00064754	1.36201	0.232492	0.999999
chr5	-	176891388	176891391	HK3	-0.00153429	0.0430366	0.232499	0.999999
chr3	+	9447719	9447969	SETD5	-0.000594747	1.49904	0.232502	0.999999
chr19	-	10491721	10491880	KEAP1	0.000528217	1.0603	0.232522	0.999999
chr17	+	50175388	50175449	SGCA	0.00105713	0.448178	0.232538	0.999999
chr6	-	33196434	33196606	RXRB	-0.000570653	1.84662	0.232539	0.999999
chr19	+	49819172	49819296	MED25	-0.000633131	1.09336	0.232553	0.999999
chr12	-	9101447	9101494	A2M	-0.0008774	6.89422	0.232553	0.999999
chrX	-	48991010	48991102	GRIPAP1	-0.000517914	0.93343	0.232554	0.999999
chr10	-	5813412	5813429	GDI2	-0.000613502	0.548517	0.232557	0.999999
chr22	-	49777034	49777161	BRD1	0.000564311	1.00417	0.232574	0.999999
chr11	+	66216198	66216250	PACS1	-0.000489866	1.08101	0.232581	0.999999
chr4	-	155943156	155943250	CTSO	-0.000670617	1.27794	0.232585	0.999999
chr1	+	148960654	148960785	PDE4DIP	-0.000571379	0.701428	0.232608	0.999999
chr13	-	110687947	110688018	CARS2	-0.00062339	0.781134	0.232618	0.999999
chr17	-	82255547	82255577	CSNK1D	-0.000626545	1.39486	0.232623	0.999999
chr8	+	30756765	30756887	UBXN8	-0.000514093	0.2886	0.232642	0.999999
chr1	+	109631501	109631541	AMPD2	0.000662505	0.65235	0.232664	0.999999
chr12	+	42326181	42326229	PPHLN1	-0.000472656	0.581879	0.232665	0.999999
chr1	+	75762955	75763168	ACADM	0.000498575	0.940734	0.23267	0.999999
chr13	-	72760529	72760651	DIS3	0.00060309	1.07406	0.232675	0.999999
chr10	+	5908925	5909055	FBH1	-0.000411475	1.86002	0.232683	0.999999
chr2	-	96279451	96279559	SNRNP200	0.000562015	2.44678	0.232694	0.999999
chr6	+	167969782	167969903	AFDN	0.000803289	2.05989	0.232701	0.999999
chr11	-	85733939	85734742	SYTL2	-0.000721092	1.28619	0.232728	0.999999
chr2	+	232791012	232791170	GIGYF2	-0.000482613	0.754975	0.232731	0.999999
chr16	-	56361560	56362001	AMFR	0.000427487	2.07131	0.232735	0.999999
chr16	+	30772089	30772190	RNF40	0.000396729	1.63656	0.232742	0.999999
chr5	-	157786291	157787404	CLINT1	0.000570227	3.2455	0.232746	0.999999
chr10	+	122592272	122592569	DMBT1	-0.00189532	1.58649	0.232754	0.999999
chr11	+	47268550	47268781	NR1H3	0.000857374	1.48602	0.232764	0.999999
chr16	-	1520602	1520808	IFT140	0.000659957	0.758399	0.232776	0.999999
chr1	-	176085866	176085890	COP1	-0.000408601	0.796986	0.232778	0.999999
chr1	-	945563	945653	NOC2L	0.000485313	1.74827	0.232793	0.999999
chr1	-	156277925	156278048	SMG5	-0.000475678	0.868638	0.232797	0.999999
chr15	-	40776542	40776627	DNAJC17	-0.0005018	0.619761	0.232807	0.999999
chr4	+	38044474	38044490	TBC1D1	-0.000580173	0.647793	0.232821	0.999999
chr9	-	13168366	13168564	MPDZ	-0.000750293	0.547881	0.232823	0.999999
chr14	-	39093187	39093244	SEC23A	-0.000724432	1.0423	0.232823	0.999999
chr19	-	14409303	14409447	DDX39A	0.00061463	1.67601	0.23283	0.999999
chr4	+	169635983	169636088	CLCN3	-0.000677032	0.827922	0.232841	0.999999
chr13	-	77056986	77057093	MYCBP2	0.000610624	1.2802	0.232863	0.999999
chr1	-	11920183	11920332	KIAA2013	0.000550699	2.58452	0.232869	0.999999
chr13	+	42319088	42323261	AKAP11	0.000731194	4.18051	0.232893	0.999999
chr19	-	35497499	35497538	DMKN	0.000739747	0.616629	0.232916	0.999999
chr3	-	160531462	160531557	KPNA4	-0.000642406	1.43672	0.232921	0.999999
chr19	+	14471581	14471596	PKN1	0.000657612	1.9863	0.232923	0.999999
chr2	+	218661417	218661514	BCS1L	-0.000556105	0.821203	0.232924	0.999999
chr2	+	170965790	170965891	GORASP2	0.000467257	2.63253	0.232925	0.999999
chr7	+	56064310	56064320	SUMF2	-0.000472999	1.70051	0.232944	0.999999
chr6	-	32940816	32940984	HLA-DMB	-0.00106146	3.71478	0.232958	0.999999
chr10	+	84150709	84150880	GHITM	0.000370561	3.89718	0.23297	0.999999
chr18	-	5433469	5433556	EPB41L3	-0.000701045	0.643106	0.232978	0.999999
chr11	-	502062	502136	RNH1	-0.000663253	3.76355	0.232994	0.999999
chr7	-	100466538	100467165	TSC22D4	0.000743627	2.46479	0.233021	0.999999
chr12	+	112917701	112917779	OAS1	-0.00210286	-0.736222	0.233036	0.999999
chrX	-	48978305	48978435	GRIPAP1	0.000470559	1.75876	0.233045	0.999999
chr17	+	49223008	49223036	ABI3	0.0010611	-0.317715	0.233047	0.999999
chr15	+	80186130	80186343	FAH	0.000647952	0.502086	0.233053	0.999999
chr19	+	14390924	14391079	ADGRE5	-0.000698026	3.44339	0.233055	0.999999
chr10	-	93687404	93687449	FRA10AC1	-0.000692116	0.157399	0.233072	0.999999
chr9	+	35404055	35404175	UNC13B	0.000792897	2.64137	0.233084	0.999999
chr17	-	64377824	64378117	PECAM1	-0.000828365	5.52021	0.233091	0.999999
chr14	-	68909318	68909396	ACTN1	-0.000719241	3.00596	0.233095	0.999999
chr17	+	45245324	45245325	FMNL1	0.000736989	1.07809	0.233098	0.999999
chr19	+	49878143	49878186	TBC1D17	-0.000626099	1.30402	0.233101	0.999999
chr2	+	121765986	121767179	TSN	0.000420097	3.87134	0.233109	0.999999
chr15	-	34140674	34141961	KATNBL1	0.000557976	0.833611	0.233113	0.999999
chr7	-	76030421	76030524	STYXL1	-0.000680908	0.768493	0.233144	0.999999
chr5	+	140648471	140648537	IK	-0.000515873	2.70287	0.233145	0.999999
chr17	+	4809493	4809551	PLD2	-0.000624373	0.126499	0.233147	0.999999
chr1	+	153772925	153773033	INTS3	0.000703063	1.97017	0.233151	0.999999
chr3	+	169985805	169985865	SEC62	-0.000404271	2.82677	0.233164	0.999999
chr22	-	20111876	20112300	TRMT2A	0.000910538	-0.317832	0.233182	0.999999
chr6	-	130926605	130926709	EPB41L2	-0.000725018	2.44214	0.233185	0.999999
chr3	+	49697143	49697204	RNF123	-0.000543109	-0.236904	0.2332	0.999999
chr17	-	17814616	17814747	SREBF1	0.000664339	1.43606	0.233213	0.999999
chr15	-	22943229	22943258	CYFIP1	-0.000616499	1.60463	0.233219	0.999999
chrX	+	107650143	107650157	PRPS1	0.000503408	0.833753	0.233219	0.999999
chrX	-	74590118	74593061	RLIM	-0.000698034	3.34259	0.233226	0.999999
chr12	-	42324019	42324067	ZCRB1	-0.000432875	1.48819	0.233241	0.999999
chr17	-	75840794	75840830	UNC13D	-0.000873269	1.05713	0.233263	0.999999
chr6	-	28911696	28911718	TRIM27	-0.00052006	0.964102	0.233272	0.999999
chr8	+	47407861	47407961	SPIDR	-0.000466959	0.806655	0.23329	0.999999
chr7	-	130028902	130029029	ZC3HC1	-0.000455912	0.183344	0.233293	0.999999
chr8	-	61656128	61661813	ASPH	0.000858197	0.130465	0.233297	0.999999
chr22	+	29291020	29291561	EWSR1	0.000615346	2.10643	0.233318	0.999999
chr16	-	58574609	58574716	CNOT1	-0.000695907	0.858616	0.233331	0.999999
chr17	-	16040441	16040444	NCOR1	0.000503229	1.1203	0.233342	0.999999
chr1	-	62513471	62513606	DOCK7	-0.000541683	0.0483223	0.233364	0.999999
chr12	-	5976111	5976260	VWF	0.00117052	4.96475	0.233371	0.999999
chr17	-	1465413	1465752	MYO1C	0.000699155	4.53367	0.233381	0.999999
chr4	-	17800655	17804311	DCAF16	0.000697687	3.41353	0.23339	0.999999
chr19	-	35134864	35135059	LGI4	-0.00130855	-0.384079	0.233392	0.999999
chr1	+	1625087	1625185	MIB2	-0.000754629	0.46744	0.233405	0.999999
chr20	-	46352051	46352122	SLC35C2	0.000378115	1.82436	0.233419	0.999999
chr1	-	236045457	236045683	NID1	-0.00106294	2.07884	0.233419	0.999999
chr5	+	134750759	134750760	CAMLG	-0.000602704	1.0133	0.233419	0.999999
chr3	-	182943776	182945033	DCUN1D1	-0.000434504	2.30384	0.233431	0.999999
chr15	-	61853452	61854412	VPS13C	0.00062524	3.22406	0.233432	0.999999
chr5	+	111110788	111110953	WDR36	-0.000572677	0.290345	0.23345	0.999999
chr12	-	55838288	55838499	MMP19	-0.00234512	0.231176	0.233451	0.999999
chr1	-	201488105	201488626	CSRP1	-0.000847947	1.17446	0.233452	0.999999
chr13	-	48077153	48077170	MED4	0.00036215	1.34106	0.233461	0.999999
chr12	-	10710534	10710653	YBX3	-0.00131882	0.361288	0.233468	0.999999
chr9	+	113541595	113542089	RGS3	-0.000919158	0.147722	0.233476	0.999999
chr18	-	31830921	31830984	TRAPPC8	0.000501315	1.23732	0.233476	0.999999
chr10	-	119575412	119575424	TIAL1	-0.000824915	-0.294378	0.23348	0.999999
chr12	+	71923363	71924313	TBC1D15	0.000535295	1.28561	0.233483	0.999999
chr11	+	2571325	2571403	KCNQ1	-0.000689618	0.395357	0.233487	0.999999
chr8	+	56216507	56216512	CHCHD7	0.000566653	0.899235	0.233499	0.999999
chr22	-	36140330	36141026	APOL3	0.000865599	4.22986	0.233508	0.999999
chr12	+	56155055	56155198	MYL6B	-0.000662056	1.82628	0.233513	0.999999
chr11	-	2992254	2992258	NAP1L4	-0.000364613	0.84811	0.233514	0.999999
chr12	+	6724135	6724152	COPS7A	-0.000380426	1.10605	0.233516	0.999999
chr1	-	205810299	205811087	SLC41A1	-0.000632892	1.85609	0.233519	0.999999
chr16	+	30081259	30081310	PPP4C	-0.000625968	1.79232	0.23352	0.999999
chr1	-	19141347	19141524	UBR4	-0.000679042	0.655316	0.233543	0.999999
chr16	-	71745144	71745270	AP1G1	0.00053311	1.25363	0.233548	0.999999
chr17	-	74772896	74772902	NAT9	-0.000738	-0.168439	0.233554	0.999999
chr9	-	81633469	81634096	TLE1	0.000690835	0.511166	0.233568	0.999999
chr14	-	74292748	74292774	ABCD4	-0.000550271	0.621186	0.233572	0.999999
chr12	-	48839856	48839909	DDX23	-0.00035126	1.52386	0.233578	0.999999
chr4	+	8214475	8214562	SH3TC1	-0.00125398	-0.322596	0.233601	0.999999
chr7	-	107557976	107558115	COG5	-0.000554911	0.140831	0.233606	0.999999
chr1	-	1652439	1652566	CDK11B	-0.000476459	0.994099	0.233611	0.999999
chr3	-	125594637	125595497	OSBPL11	-0.000740202	0.913239	0.233611	0.999999
chr3	+	37319063	37319194	GOLGA4	-0.000852005	0.489413	0.233635	0.999999
chr20	-	38420603	38420900	SNHG17	0.000920123	0.423612	0.233635	0.999999
chr16	+	31185180	31185498	FUS	-0.000782074	1.46165	0.233658	0.999999
chr1	-	114737988	114738072	CSDE1	-0.000560311	4.23854	0.233659	0.999999
chr6	-	43046880	43047107	CUL7	-0.000553476	0.309356	0.233663	0.999999
chr9	+	121332590	121332646	GSN	0.000872829	5.17393	0.233671	0.999999
chr1	-	153932204	153932255	DENND4B	0.000659873	0.747281	0.233672	0.999999
chr3	+	186789141	186789291	EIF4A2	0.000650363	5.35895	0.233673	0.999999
chr9	+	129808905	129809032	TOR1B	-0.000515703	1.02304	0.233673	0.999999
chr15	+	90910216	90910292	MAN2A2	-0.000597247	0.832101	0.233694	0.999999
chr9	+	35842468	35842717	TMEM8B	0.000637579	0.373685	0.233697	0.999999
chr3	+	130930416	130930526	ATP2C1	-0.000582089	1.62312	0.233701	0.999999
chr10	+	102138619	102138765	PPRC1	-0.00142837	-0.210995	0.233711	0.999999
chr16	+	19536198	19537587	CCP110	-0.000611638	1.8396	0.233713	0.999999
chr7	-	44122088	44122109	POLD2	-0.000617062	1.11727	0.233716	0.999999
chr20	-	16427104	16427241	KIF16B	-0.00066852	-0.126898	0.233718	0.999999
chr9	+	133054965	133055342	GTF3C5	0.00069388	-0.436475	0.23373	0.999999
chrX	+	48822912	48823018	HDAC6	0.000463013	1.47957	0.233737	0.999999
chr5	-	138517642	138517662	ETF1	-0.000689367	2.23559	0.233749	0.999999
chr19	+	49196440	49196716	TRPM4	0.000979896	-0.500513	0.233759	0.999999
chr11	-	64778362	64778469	SF1	-0.000636558	1.60753	0.23376	0.999999
chr3	-	32544876	32544988	DYNC1LI1	-0.000443808	1.63024	0.233764	0.999999
chr17	+	68040678	68040766	KPNA2	-0.000970267	0.785964	0.233781	0.999999
chr6	-	100512709	100512918	ASCC3	0.000511389	0.913837	0.233782	0.999999
chrX	+	74011027	74012170	JPX	-0.00094815	-0.684334	0.233788	0.999999
chr20	+	31538195	31538261	HM13	-0.000732887	2.18438	0.233794	0.999999
chr1	+	52414762	52414859	PRPF38A	0.000372698	1.60451	0.233797	0.999999
chr5	-	154026399	154026522	FAM114A2	-0.000430782	0.493633	0.233801	0.999999
chr5	-	95529001	95529102	TTC37	-0.000581227	0.784646	0.233812	0.999999
chr15	-	75364046	75364115	MAN2C1	-0.00093736	1.67052	0.233817	0.999999
chr18	+	2718158	2718235	SMCHD1	-0.00101318	-0.236332	0.233824	0.999999
chr17	-	44093188	44093206	HDAC5	-0.00076654	0.283464	0.233831	0.999999
chr11	-	129872884	129873096	NFRKB	-0.000510948	0.602378	0.233864	0.999999
chr1	-	155192786	155192867	MUC1	-0.00128539	3.37836	0.233879	0.999999
chr1	-	153954873	153954989	CRTC2	-0.000406318	1.16967	0.233883	0.999999
chr13	-	45954465	45957297	ZC3H13	0.000495235	3.288	0.233896	0.999999
chr17	+	32198947	32199031	RHOT1	-0.000513747	1.27287	0.233916	0.999999
chr5	+	168467889	168467964	WWC1	0.000768525	1.29911	0.233944	0.999999
chr17	+	63589000	63589063	DCAF7	0.000491782	1.50662	0.233954	0.999999
chr18	+	12326333	12326563	TUBB6	0.000881516	2.90359	0.233971	0.999999
chr2	+	102344952	102346099	IL1RL1	0.00244582	1.65732	0.233979	0.999999
chr20	-	62333901	62334039	LAMA5	-0.00127212	0.272282	0.233982	0.999999
chr12	+	95512801	95512916	METAP2	0.000465328	2.72639	0.233998	0.999999
chr11	+	65642250	65642377	SIPA1	-0.000758967	1.04186	0.234	0.999999
chr3	+	50253024	50253153	GNAI2	-0.000504569	5.23288	0.234006	0.999999
chr3	+	49022121	49022221	NDUFAF3	0.000906062	1.03423	0.23401	0.999999
chr10	+	5746179	5750027	TASOR2	-0.00062883	3.76155	0.234012	0.999999
chr7	+	2661668	2661842	TTYH3	0.00115386	-0.214382	0.234014	0.999999
chr2	+	222941497	222941824	ACSL3	0.000571771	2.90296	0.234032	0.999999
chr16	-	74672353	74672538	MLKL	0.000668303	1.36968	0.234034	0.999999
chr2	+	71398701	71398757	ZNF638	-0.000707701	0.354637	0.23404	0.999999
chr12	-	57748426	57748519	CDK4	0.000547788	2.24665	0.234041	0.999999
chr3	-	72749959	72750836	SHQ1	0.000438487	1.55216	0.234044	0.999999
chr12	-	70594467	70594724	PTPRB	-0.0013145	2.42321	0.234061	0.999999
chr19	+	46383411	46383462	PPP5C	-0.00040912	1.417	0.234099	0.999999
chr17	+	16001915	16002025	TTC19	-0.000462875	0.73323	0.234116	0.999999
chr8	-	144262045	144262317	BOP1	0.000931214	-0.226743	0.234128	0.999999
chr14	-	102975883	102976049	CDC42BPB	-0.000539497	1.98564	0.234141	0.999999
chr17	-	1679311	1679410	PRPF8	-0.000694259	1.76824	0.234158	0.999999
chr2	-	233520991	233521114	USP40	-0.000547683	0.333339	0.234178	0.999999
chr10	-	95421961	95422073	SORBS1	-0.00119085	0.445574	0.234181	0.999999
chr16	+	4683224	4683269	MGRN1	0.000623619	0.699766	0.234192	0.999999
chr17	+	58694990	58695049	RAD51C	0.000532981	-0.0433254	0.234194	0.999999
chr1	-	3746528	3746714	TP73-AS1	-0.000666956	-0.301098	0.234206	0.999999
chr11	-	101504091	101504704	TRPC6	-0.00088425	1.94742	0.234208	0.999999
chr17	-	42818878	42819323	BECN1	-0.000585293	-0.257537	0.234212	0.999999
chr5	+	171410814	171410855	NPM1	0.000504677	3.0416	0.234222	0.999999
chr1	-	236564498	236564661	HEATR1	-0.000634519	-0.0242906	0.234227	0.999999
chr17	+	63806535	63806542	DDX42	-0.000490145	1.13843	0.234232	0.999999
chr12	+	50099566	50099799	SMARCD1	0.000338647	2.20879	0.234253	0.999999
chr12	+	111866156	111866231	MAPKAPK5	-0.000487985	0.259344	0.234254	0.999999
chr16	+	19581609	19581621	VPS35L	-0.000495144	0.292052	0.234257	0.999999
chr8	-	94496328	94496436	VIRMA	0.000489229	1.05941	0.23427	0.999999
chr2	+	30640117	30640830	LCLAT1	-0.000797015	0.123582	0.234277	0.999999
chr2	+	30640948	30644225	LCLAT1	0.000797015	1.9364	0.234277	0.999999
chr3	+	11313343	11313396	ATG7	-0.000668345	0.153268	0.234285	0.999999
chr11	-	494883	495007	RNH1	0.000659726	3.50964	0.234293	0.999999
chr2	-	202882711	202882783	WDR12	0.000700854	-0.093866	0.234309	0.999999
chr1	-	19747163	19747260	TMCO4	-0.00052974	0.13024	0.234311	0.999999
chr17	-	44886663	44886750	EFTUD2	-0.000503001	1.13434	0.234314	0.999999
chr15	-	43477593	43477759	TP53BP1	-0.000743579	-0.226325	0.234318	0.999999
chr1	+	161214342	161214353	NDUFS2	0.000631315	0.0827998	0.23433	0.999999
chr12	+	57162317	57162518	LRP1	-0.000968489	1.6125	0.234337	0.999999
chr12	+	132151484	132151617	NOC4L	0.00075473	-0.0683272	0.234342	0.999999
chr1	+	26574079	26574197	RPS6KA1	0.000614225	2.72962	0.234345	0.999999
chr6	-	555227	555288	EXOC2	-0.000506701	0.390991	0.234346	0.999999
chr15	-	60468061	60468162	ICE2	-0.000612692	0.0362157	0.234352	0.999999
chr19	+	3577981	3578113	HMG20B	0.000684044	1.17272	0.234353	0.999999
chr1	+	150332979	150333199	PRPF3	-0.000692295	1.60746	0.234367	0.999999
chr1	-	108943836	108943882	CLCC1	-0.000467773	0.228759	0.23439	0.999999
chr6	-	149541367	149541431	PPIL4	-0.000631159	0.489043	0.234393	0.999999
chr20	+	37403171	37405422	SRC	0.000498117	4.12649	0.234394	0.999999
chr21	+	45509356	45509601	COL18A1	0.00128834	1.1031	0.234401	0.999999
chr9	+	127407436	127407530	SLC2A8	0.000629143	0.43911	0.234408	0.999999
chr5	+	80450431	80450470	ZFYVE16	-0.000933365	-0.100848	0.234418	0.999999
chr16	+	47696472	47696488	PHKB	0.000494499	1.61589	0.234435	0.999999
chr5	+	37052366	37052566	NIPBL	0.000600112	1.84342	0.234444	0.999999
chr11	+	130110660	130110661	APLP2	-0.000660299	4.41881	0.234445	0.999999
chr7	-	5729432	5729529	RNF216	-0.000496048	0.0162972	0.234466	0.999999
chr2	-	144424796	144424855	ZEB2	-0.000801563	1.32102	0.234467	0.999999
chr19	-	38847316	38847434	HNRNPL	-0.000522035	3.04873	0.234476	0.999999
chr17	-	4013449	4013614	ZZEF1	0.000489047	1.20566	0.234478	0.999999
chr12	-	115961190	115961398	MED13L	0.000656214	2.10569	0.234508	0.999999
chr2	-	20033169	20033279	LAPTM4A	0.000415058	5.34428	0.234524	0.999999
chr12	+	112140981	112140986	TRAFD1	-0.000518018	0.700042	0.234526	0.999999
chr12	+	57747063	57747066	TSPAN31	0.00039395	1.62781	0.234528	0.999999
chr1	+	171587662	171587751	PRRC2C	0.00068421	1.86315	0.23453	0.999999
chr2	+	47005922	47005931	TTC7A	-0.000579365	0.746727	0.234538	0.999999
chr19	+	5649926	5649975	SAFB	-0.000597454	1.50282	0.234548	0.999999
chr3	+	179576620	179576726	ACTL6A	-0.000361339	1.52385	0.234557	0.999999
chr17	+	4944852	4944895	RNF167	0.00042105	2.67647	0.23456	0.999999
chr9	+	128584721	128584843	SPTAN1	-0.00068717	2.71462	0.234563	0.999999
chr14	-	75046826	75047201	MLH3	-0.000682998	0.382002	0.23457	0.999999
chr8	+	90051848	90051920	DECR1	0.000518096	1.93115	0.234572	0.999999
chr5	+	140564446	140564818	SLC35A4	-0.000611901	0.209606	0.234573	0.999999
chr20	-	35707202	35707361	RBM39	-0.00118556	-0.24106	0.234577	0.999999
chr5	+	79641105	79641196	TENT2	-0.000520689	1.02099	0.234578	0.999999
chr10	+	87151350	87151634	SHLD2	-0.000588145	0.571116	0.234579	0.999999
chr1	-	33013207	33013287	AK2	0.000402554	2.6535	0.234607	0.999999
chr2	+	65083639	65087004	CEP68	-0.00054139	3.4546	0.234608	0.999999
chr1	-	68193989	68194221	WLS	-0.000537176	3.31261	0.234612	0.999999
chr6	-	33298522	33298651	RGL2	-0.000838645	0.497345	0.234613	0.999999
chr17	-	75855310	75855316	WBP2	-0.000539535	1.75011	0.234617	0.999999
chr6	-	32195524	32196150	NOTCH4	0.00107128	2.44375	0.234625	0.999999
chr12	-	12343276	12343414	MANSC1	-0.000671703	0.197058	0.234628	0.999999
chr1	-	154598586	154599446	ADAR	0.000950209	0.0748208	0.234632	0.999999
chr17	-	82265686	82265796	CSNK1D	-0.000595107	2.01306	0.234638	0.999999
chr7	-	100679507	100681771	GIGYF1	0.000768143	3.96095	0.234646	0.999999
chr20	+	49219432	49219541	DDX27	-0.000572869	0.615208	0.234647	0.999999
chr2	-	61241615	61241655	USP34	0.000691755	0.50321	0.234656	0.999999
chr6	+	42057389	42057513	TAF8	0.00050544	0.14464	0.234666	0.999999
chr17	+	36486935	36486966	ZNHIT3	-0.000494838	1.01871	0.234672	0.999999
chr12	-	79778550	79778600	PPP1R12A	0.000694732	1.04984	0.234678	0.999999
chr12	+	55953350	55953410	DGKA	0.000850395	0.258476	0.234689	0.999999
chr1	-	205086142	205088815	RBBP5	0.00043701	2.71599	0.234701	0.999999
chr9	-	136446855	136446949	SEC16A	0.000467242	1.30649	0.234731	0.999999
chr8	+	27450749	27450895	PTK2B	0.000537141	1.9507	0.234731	0.999999
chr3	+	50258698	50258751	GNAI2	0.000495953	4.69935	0.234739	0.999999
chr15	-	22933802	22933893	CYFIP1	-0.000597174	1.95301	0.234751	0.999999
chr17	+	1728210	1728626	WDR81	-0.000638478	1.35231	0.234756	0.999999
chr20	-	35057514	35057571	TRPC4AP	-0.000385013	1.62881	0.234759	0.999999
chr15	+	25117410	25117471	SNHG14	0.000771095	0.131566	0.234768	0.999999
chr8	+	30384541	30385084	RBPMS	0.000590431	1.5368	0.234788	0.999999
chr2	+	27059190	27059265	AGBL5	0.000586432	0.154468	0.234792	0.999999
chr15	+	40414406	40414888	IVD	0.000764046	-0.383401	0.234794	0.999999
chr7	-	75421509	75423101	POM121C	0.000486354	2.1236	0.23482	0.999999
chr19	-	19806031	19806126	ZNF506	-0.000761944	-0.221387	0.234822	0.999999
chr1	+	12403949	12403973	VPS13D	0.000597399	0.455961	0.234827	0.999999
chr3	-	128632121	128632157	RPN1	-0.000498086	3.37339	0.234831	0.999999
chr17	-	42338731	42338812	STAT3	-0.000706112	2.88797	0.234841	0.999999
chr15	-	58879777	58879979	SLTM	0.000487428	1.98828	0.234843	0.999999
chr11	+	244429	244469	PSMD13	-0.000459219	2.5412	0.234892	0.999999
chr7	-	151076991	151077027	FASTK	0.000692483	1.2353	0.234899	0.999999
chr4	-	84739010	84739119	WDFY3	-0.000932485	-0.407279	0.234902	0.999999
chr6	+	160063415	160063630	IGF2R	-0.000731392	2.34456	0.234903	0.999999
chr17	-	28717292	28717393	RAB34	0.00080384	0.436483	0.234904	0.999999
chr10	-	13283690	13283839	PHYH	0.000480484	1.74044	0.234913	0.999999
chr9	+	133569408	133569578	ADAMTSL2	0.000912252	1.13068	0.234922	0.999999
chr12	-	9101557	9101674	A2M	-0.000892479	7.47997	0.23493	0.999999
chr1	-	110403919	110404036	LAMTOR5	0.000514762	3.44489	0.234932	0.999999
chr13	-	37017329	37017364	SUPT20H	0.000580964	0.177581	0.234933	0.999999
chr19	-	49580533	49580535	NOSIP	-0.000808446	1.05866	0.234942	0.999999
chr19	+	34399736	34399785	GPI	0.000553399	2.97363	0.234949	0.999999
chr19	+	41276270	41276286	HNRNPUL1	-0.000503828	2.57949	0.234953	0.999999
chr12	+	62592586	62592858	MON2	0.000560348	1.8807	0.234966	0.999999
chr14	+	74902196	74902452	DLST	0.000381652	3.3383	0.234973	0.999999
chr20	+	45419508	45419590	PIGT	-0.000501	2.54854	0.234976	0.999999
chr13	-	79366055	79366195	RBM26	-0.000631523	0.350272	0.234988	0.999999
chr11	+	68050221	68050254	TCIRG1	0.00105214	1.7621	0.234991	0.999999
chr10	+	102361022	102361120	GBF1	-0.000553621	0.295597	0.235001	0.999999
chr7	-	132784870	132785392	CHCHD3	0.000369436	2.09998	0.235003	0.999999
chr19	-	5790266	5790335	DUS3L	-0.000776087	-0.0927908	0.235007	0.999999
chr22	-	30337690	30337800	SF3A1	0.000430586	1.78622	0.235007	0.999999
chr6	+	170561911	170562063	TBP	-0.000523114	0.0589524	0.235012	0.999999
chr3	-	125582910	125582978	OSBPL11	-0.00110098	-0.230978	0.235015	0.999999
chr16	+	2071785	2071897	TSC2	-0.000786972	-0.0997373	0.235016	0.999999
chr5	+	140652977	140653073	IK	-0.000513789	2.8396	0.235027	0.999999
chr17	-	1480706	1480885	MYO1C	-0.000677842	3.57079	0.235031	0.999999
chrX	-	49074704	49074791	WDR45	0.000616514	1.32445	0.235034	0.999999
chr7	+	100855776	100855837	SLC12A9	-0.000683443	0.22399	0.235045	0.999999
chr2	+	66568757	66569049	MEIS1	0.00135985	-0.537495	0.235072	0.999999
chr12	-	49127818	49128453	TUBA1B	0.000650611	7.02337	0.235082	0.999999
chr14	+	73071637	73071747	RBM25	-0.000906688	0.813487	0.235087	0.999999
chr9	-	83975506	83975770	HNRNPK	-0.000819545	-0.568718	0.235093	0.999999
chr16	-	18519501	18519660	NOMO2	-0.000761248	0.235582	0.235112	0.999999
chr1	-	155660717	155660739	YY1AP1	0.000401338	1.59601	0.235116	0.999999
chr19	+	14470771	14470781	PKN1	0.000648295	2.41449	0.235143	0.999999
chr5	-	115221824	115222008	PGGT1B	-0.000464452	0.746829	0.235156	0.999999
chr11	+	67409872	67410088	TBC1D10C	0.0010081	0.796916	0.235166	0.999999
chr22	-	30580053	30580074	PES1	0.000560683	1.1267	0.235166	0.999999
chr20	-	35707120	35707135	RBM39	0.000722318	2.74449	0.235176	0.999999
chr14	+	101883432	101883536	PPP2R5C	-0.000408666	1.86492	0.235183	0.999999
chr4	-	73146764	73146873	ANKRD17	-0.000726981	0.190119	0.235184	0.999999
chr9	+	6506033	6506112	UHRF2	0.000610121	0.989983	0.235193	0.999999
chr17	+	45245253	45245323	FMNL1	0.000691209	1.74564	0.235196	0.999999
chr16	-	74462488	74462630	GLG1	0.000535267	2.83649	0.23521	0.999999
chr7	+	44061638	44061714	DBNL	0.000715705	0.407212	0.235222	0.999999
chr20	+	45898714	45898773	CTSA	0.000740933	2.16367	0.235224	0.999999
chr2	-	74371537	74371642	DCTN1	-0.000476298	1.96184	0.235227	0.999999
chr3	-	9840698	9840805	RPUSD3	-0.000634202	0.549859	0.235231	0.999999
chr5	+	171387933	171388006	NPM1	-0.000529967	4.91057	0.235236	0.999999
chr22	-	37180171	37180867	C1QTNF6	0.00133519	0.305078	0.235237	0.999999
chr22	+	38057407	38057436	PICK1	-0.000752898	-0.214424	0.235238	0.999999
chr11	+	65650588	65650880	SIPA1	0.0006909	2.35047	0.23525	0.999999
chr19	-	54108026	54108207	TFPT	0.000660202	0.924069	0.235251	0.999999
chr2	+	182728576	182728658	DNAJC10	-0.000553715	1.6816	0.235255	0.999999
chr3	+	132499126	132499310	DNAJC13	-0.000524765	1.04798	0.235266	0.999999
chr6	-	100509932	100510107	ASCC3	0.000512773	0.858995	0.235269	0.999999
chr3	+	179334613	179338583	ZNF639	0.000444722	0.824715	0.235274	0.999999
chr17	+	36585893	36585965	GGNBP2	0.000401244	1.95691	0.235284	0.999999
chr1	+	151232252	151232307	PIP5K1A	-0.000641899	0.87205	0.235295	0.999999
chr3	+	9924264	9924268	IL17RC	0.000578401	0.00295641	0.235297	0.999999
chr19	-	45817959	45818013	SYMPK	0.000516536	1.05424	0.235299	0.999999
chr6	-	112109149	112109172	LAMA4	0.00102751	0.535269	0.235314	0.999999
chr17	-	28648741	28648742	SDF2	0.000503403	0.656481	0.235318	0.999999
chr17	-	45395427	45395454	ARHGAP27	0.000955391	-0.457682	0.23532	0.999999
chr5	+	103029111	103029165	PAM	0.00060276	3.24565	0.235329	0.999999
chr19	+	49168338	49168423	TRPM4	-0.000759124	0.344272	0.235337	0.999999
chrX	-	136873461	136873957	RBMX	0.00060776	3.58698	0.235345	0.999999
chr2	-	43963588	43963706	LRPPRC	-0.000533261	1.28016	0.235348	0.999999
chr19	+	40377986	40378127	PLD3	0.00082632	4.7075	0.235353	0.999999
chr3	+	149140004	149140498	HPS3	-0.00055549	0.860807	0.235368	0.999999
chr5	+	72195441	72200367	MAP1B	-0.00146046	2.8452	0.235374	0.999999
chr11	+	130123612	130123779	APLP2	-0.000681845	5.4477	0.235395	0.999999
chr19	+	40377860	40377885	PLD3	0.000808854	4.09069	0.235398	0.999999
chr1	-	244855424	244855525	HNRNPU	0.0006773	4.36803	0.235407	0.999999
chr14	+	99503611	99503644	CCNK	0.000582736	0.238	0.235409	0.999999
chr19	+	50286536	50286536	MYH14	0.001101	0.48781	0.23541	0.999999
chr20	+	58987710	58987817	NELFCD	-0.000440184	1.21967	0.235419	0.999999
chr12	-	24814821	24817480	BCAT1	-0.000924381	2.4415	0.235444	0.999999
chr8	+	23246825	23246994	CHMP7	0.000511067	0.135228	0.235453	0.999999
chr12	+	113387744	113387906	PLBD2	0.00059496	1.63334	0.235455	0.999999
chr1	-	50596121	50596216	FAF1	-0.000413365	1.17905	0.235469	0.999999
chr7	-	96131743	96131881	SLC25A13	-0.000540303	0.0934745	0.235493	0.999999
chr2	+	186495233	186495319	ZC3H15	-0.000505103	1.20103	0.2355	0.999999
chr9	-	93451209	93451512	FAM120AOS	0.000567202	0.222386	0.235506	0.999999
chr14	+	73219290	73219396	PSEN1	0.000472447	2.25361	0.235508	0.999999
chr12	-	121274371	121274531	CAMKK2	0.000799745	-0.526878	0.235518	0.999999
chr6	-	32845251	32845269	TAP1	0.00101612	1.03392	0.235527	0.999999
chr5	+	66075024	66075145	ERBIN	0.000666039	1.0786	0.235532	0.999999
chrX	+	150727215	150727309	MTMR1	-0.000635562	-0.244049	0.235546	0.999999
chr9	+	97648008	97648223	NCBP1	-0.000454859	0.583057	0.235549	0.999999
chr17	+	49827585	49827617	KAT7	0.000443228	0.689172	0.235555	0.999999
chr1	+	153689806	153689980	NPR1	0.000837603	2.06661	0.235605	0.999999
chr20	+	63278899	63278995	ARFGAP1	-0.00061315	1.28979	0.235606	0.999999
chr3	-	197682470	197682615	RUBCN	-0.000660402	-0.234989	0.235609	0.999999
chr16	-	74621399	74623428	RFWD3	0.000476378	2.24488	0.235612	0.999999
chr5	+	103017334	103017433	PAM	0.000612279	3.87571	0.235622	0.999999
chr20	-	437599	437861	TBC1D20	-0.000445924	1.79154	0.235629	0.999999
chr1	-	153954266	153954316	CRTC2	-0.000428245	0.762607	0.235648	0.999999
chr11	-	93731161	93731216	TAF1D	0.000693545	1.29928	0.235649	0.999999
chr18	+	5238780	5238810	LINC00667	0.000600019	0.693729	0.235661	0.999999
chr9	-	132896198	132896540	TSC1	0.000602664	0.751302	0.235672	0.999999
chr5	+	141934587	141934996	DELE1	-0.000426556	1.38511	0.235682	0.999999
chr1	-	207801518	207801851	MIR29B2CHG	0.00159454	0.332061	0.235687	0.999999
chr2	-	127638428	127638469	LIMS2	0.00121183	0.706809	0.235689	0.999999
chr15	-	43805376	43805465	MFAP1	0.000405501	1.16422	0.235691	0.999999
chr9	-	5968177	5969436	KIAA2026	-0.000669675	1.40803	0.235691	0.999999
chr17	-	44322808	44322852	SLC25A39	-0.000565791	2.01929	0.235696	0.999999
chr19	+	41272082	41272117	HNRNPUL1	-0.000504259	2.32765	0.235699	0.999999
chr9	+	35403748	35404054	UNC13B	0.000792907	3.25036	0.235729	0.999999
chr15	+	31372183	31372443	KLF13	-0.000698043	1.56401	0.235754	0.999999
chr18	+	2763637	2763789	SMCHD1	-0.000636771	1.20589	0.235764	0.999999
chr3	+	149960834	149961011	RNF13	0.000595595	3.409	0.235765	0.999999
chr15	+	63071898	63071912	TPM1	0.00128941	-0.1817	0.235766	0.999999
chr18	+	5238811	5238893	LINC00667	0.000558158	1.21311	0.235773	0.999999
chr5	+	52952407	52952512	ITGA1	0.00106909	2.082	0.235779	0.999999
chr5	+	33453322	33453346	TARS1	-0.000556561	0.912685	0.235782	0.999999
chr1	+	27283338	27283449	WDTC1	-0.000504564	1.43004	0.235783	0.999999
chr14	-	69118276	69118278	DCAF5	-0.00055002	0.252147	0.235789	0.999999
chr19	+	58544938	58545097	TRIM28	-0.000616682	0.000103076	0.235789	0.999999
chr10	-	95311774	95314734	SORBS1	0.00097245	4.57545	0.235791	0.999999
chr9	+	125207564	125207721	RABEPK	-0.000470818	1.02744	0.235805	0.999999
chr9	+	6990416	6990524	KDM4C	-0.000453522	0.316052	0.235818	0.999999
chr16	+	30762475	30762534	RNF40	-0.000663897	-0.543416	0.23582	0.999999
chr13	-	114018104	114018252	RASA3	-0.000568581	0.68711	0.235821	0.999999
chr7	+	27740169	27740188	TAX1BP1	-0.00051485	1.12175	0.235827	0.999999
chr17	-	58301248	58301851	TSPOAP1	0.00110596	0.210817	0.235837	0.999999
chr20	-	25339227	25339234	ABHD12	-0.000747079	0.29242	0.235839	0.999999
chr2	-	15330598	15330765	NBAS	-0.000577109	0.0674594	0.235845	0.999999
chr6	+	63691737	63692043	PHF3	-0.000651019	1.18865	0.235858	0.999999
chr5	-	151137275	151137308	ANXA6	-0.000557146	3.25218	0.23586	0.999999
chr14	-	20368798	20368880	TEP1	0.000786226	0.153937	0.235861	0.999999
chr17	+	62573215	62573367	TLK2	-0.000388864	0.796903	0.23589	0.999999
chr1	-	31660585	31660587	COL16A1	0.00107785	1.02541	0.235892	0.999999
chr15	-	58913499	58913556	SLTM	-0.000557399	0.807725	0.235894	0.999999
chr13	-	110900695	110900739	ANKRD10	-0.00116206	-0.368021	0.235897	0.999999
chr12	+	98725415	98725540	APAF1	-0.000693259	-0.0627172	0.235897	0.999999
chr19	+	57620319	57620447	ZNF134	-0.000559897	-0.0603686	0.235913	0.999999
chr19	+	57620448	57624724	ZNF134	0.000559897	3.27177	0.235913	0.999999
chr5	+	10254796	10254838	CCT5	-0.000521988	2.8341	0.235917	0.999999
chr1	-	21706126	21706187	USP48	0.000481806	1.11776	0.235918	0.999999
chr4	+	106318379	106320281	AIMP1	-0.000630255	-0.0159282	0.235926	0.999999
chr8	-	140370964	140371180	TRAPPC9	-0.000567295	0.0565764	0.23593	0.999999
chr11	-	45965315	45965458	PHF21A	-0.000534716	0.246093	0.235934	0.999999
chr18	+	23474948	23475107	RIOK3	-0.000475092	1.78224	0.235937	0.999999
chr3	+	158658922	158659059	GFM1	-0.000466279	1.35087	0.235947	0.999999
chr17	-	81904876	81904897	PCYT2	0.000648946	0.442104	0.235952	0.999999
chr6	+	28227690	28227837	ZSCAN9	-0.000663067	0.119646	0.235952	0.999999
chr3	-	52259717	52259849	WDR82	-0.000525782	2.65628	0.235953	0.999999
chrX	+	106873570	106874117	TBC1D8B	-0.000969944	-0.0836381	0.235955	0.999999
chrX	+	106874118	106876150	TBC1D8B	0.000969944	0.841431	0.235955	0.999999
chr3	+	45709498	45709643	SACM1L	-0.000606679	1.49909	0.235984	0.999999
chr1	+	223005883	223005969	DISP1	0.00174263	-0.569749	0.235994	0.999999
chr3	+	47827347	47827372	DHX30	-0.00058796	0.0384278	0.236043	0.999999
chr3	+	9677984	9678058	MTMR14	-0.00048738	1.49965	0.236055	0.999999
chr12	-	101770021	101770191	GNPTAB	-0.000616285	1.82487	0.236056	0.999999
chr12	+	64464416	64464459	TBK1	-0.000579147	0.165639	0.236065	0.999999
chr1	-	1315602	1315608	INTS11	-0.000545267	0.883198	0.236065	0.999999
chr3	-	100824858	100824941	ABI3BP	0.0012036	0.505848	0.236087	0.999999
chr11	-	119045427	119045475	HYOU1	0.000550514	1.8533	0.236094	0.999999
chr2	+	181917006	181918322	ITPRID2	0.00101744	0.401777	0.236097	0.999999
chr6	+	36488097	36490377	KCTD20	0.000682379	4.79957	0.236097	0.999999
chr1	-	2509862	2509930	PANK4	0.000595398	-0.351108	0.236112	0.999999
chr11	-	14880634	14880768	CYP2R1	-0.000996053	-0.402563	0.236112	0.999999
chr20	-	3281641	3281766	C20orf194	-0.000652511	0.176936	0.236122	0.999999
chr7	+	149224267	149224663	ZNF282	0.000624633	-0.272465	0.236123	0.999999
chr1	-	155925632	155925763	KHDC4	-0.00122199	0.050062	0.236126	0.999999
chr19	-	11201964	11202081	DOCK6	0.000798894	2.24792	0.236128	0.999999
chr9	-	129895838	129895996	FNBP1	0.00055237	1.61152	0.236149	0.999999
chr15	+	49319604	49319681	GALK2	0.00042283	0.535237	0.236155	0.999999
chr15	+	22589943	22590815	HERC2P2	0.00144327	2.33698	0.236165	0.999999
chr10	+	69171261	69171277	VPS26A	0.000463689	1.60212	0.236165	0.999999
chr19	+	45052098	45052168	CLASRP	-0.000945539	0.539493	0.236171	0.999999
chr1	-	45010201	45010293	HECTD3	-0.000611467	0.12637	0.236202	0.999999
chr20	+	21326279	21326406	XRN2	-0.000496237	1.61094	0.236236	0.999999
chr15	+	39965686	39965843	EIF2AK4	-0.000485657	0.809697	0.236247	0.999999
chr5	-	168673177	168673331	SLIT3	0.000838044	3.00659	0.236247	0.999999
chr20	+	17990410	17991122	MGME1	0.000637203	0.82902	0.236262	0.999999
chr9	+	130077299	130077374	GPR107	-0.000518334	0.905417	0.236264	0.999999
chr19	+	34469117	34469398	UBA2	0.000465109	3.40364	0.236268	0.999999
chr16	-	54920617	54923584	CRNDE	-0.00108648	0.583911	0.236274	0.999999
chr11	+	209792	209811	RIC8A	-0.000362519	1.48709	0.236279	0.999999
chr12	+	81139131	81139265	ACSS3	-0.000759315	0.300713	0.236287	0.999999
chr1	+	43578810	43578920	PTPRF	-0.000816483	1.50893	0.236292	0.999999
chr3	+	15250931	15250974	CAPN7	0.000533321	0.515848	0.236299	0.999999
chrX	+	68840242	68842160	EFNB1	0.00101954	4.38491	0.236303	0.999999
chr12	-	122272806	122273100	CLIP1	0.000636525	2.86398	0.236318	0.999999
chr2	-	159382559	159382802	BAZ2B	-0.000747712	0.638787	0.236333	0.999999
chr6	+	33670671	33670815	ITPR3	-0.000842909	1.21406	0.236343	0.999999
chr3	+	197847872	197847958	LRCH3	-0.000538694	-0.0706166	0.236349	0.999999
chr11	-	66337369	66337777	BRMS1	0.000541148	2.15339	0.236355	0.999999
chr16	-	89274814	89274957	ANKRD11	0.000563954	1.05628	0.236355	0.999999
chr2	-	27368654	27368669	EIF2B4	-0.000457765	0.505004	0.236363	0.999999
chrX	+	13756578	13756767	OFD1	-0.000654708	0.683218	0.23637	0.999999
chr1	+	153773320	153773331	INTS3	0.000752609	1.04163	0.236375	0.999999
chr8	-	67200396	67200513	ARFGEF1	0.000555042	1.17841	0.236401	0.999999
chrX	-	153724389	153724396	BCAP31	-0.000623757	0.764649	0.236411	0.999999
chr7	-	101207578	101207724	PLOD3	0.000425835	2.43394	0.236413	0.999999
chr1	+	45013292	45013354	UROD	-0.000485924	2.23486	0.236425	0.999999
chr16	+	75654273	75654397	TERF2IP	-0.000377971	2.53839	0.236441	0.999999
chr15	+	73122634	73122800	NEO1	-0.000855135	0.881702	0.236448	0.999999
chr20	+	2654749	2654788	NOP56	-0.000642694	1.57602	0.23646	0.999999
chr3	+	42627469	42630545	NKTR	-0.0012307	1.74059	0.23649	0.999999
chr3	-	33014056	33014072	GLB1	0.000619601	1.75972	0.236496	0.999999
chr10	-	97470141	97470203	MMS19	-0.000529825	0.840502	0.236512	0.999999
chr1	+	2562897	2563147	TNFRSF14	0.0012465	0.218951	0.236518	0.999999
chr2	+	227357216	227357254	MFF	-0.000420934	0.902052	0.236522	0.999999
chr7	-	98317237	98317356	BAIAP2L1	-0.000861668	0.346354	0.236531	0.999999
chr1	+	44219806	44219830	DMAP1	0.000616307	0.708028	0.236533	0.999999
chr5	+	138386289	138386576	KDM3B	-0.000524855	1.31493	0.23654	0.999999
chr20	+	56397644	56397841	CSTF1	-0.000459293	1.21973	0.236553	0.999999
chr1	+	207795005	207795224	CD46	0.000839178	4.36275	0.236565	0.999999
chr12	-	113180981	113181058	DDX54	-0.000635429	0.44675	0.236569	0.999999
chr14	-	91813703	91813825	TC2N	-0.000963892	0.685406	0.236589	0.999999
chr12	-	45961700	45961857	SCAF11	-0.000648292	1.27594	0.236622	0.999999
chr14	-	23069329	23069475	ACIN1	-0.000857267	0.309075	0.236639	0.999999
chr8	+	42308901	42308932	IKBKB	-0.00072173	0.316685	0.236641	0.999999
chr7	+	112337821	112337826	ZNF277	0.000568207	0.327582	0.236647	0.999999
chr1	+	231260507	231260653	GNPAT	-0.000425595	1.32331	0.236653	0.999999
chr12	-	122360959	122361181	CLIP1	-0.000668992	1.64128	0.236653	0.999999
chr5	+	151791021	151791029	G3BP1	-0.000593078	1.6496	0.236657	0.999999
chr2	+	42054308	42054540	PKDCC	-0.00146886	-0.429957	0.236658	0.999999
chr1	-	160091808	160091938	IGSF8	0.000534219	1.71533	0.236664	0.999999
chr16	+	28590846	28590935	SGF29	0.000582863	0.455048	0.236667	0.999999
chr10	+	68342274	68343191	HNRNPH3	0.000487848	3.4941	0.236672	0.999999
chr2	+	219209495	219209606	ZFAND2B	0.000651486	0.24653	0.236681	0.999999
chr7	+	103298568	103298708	PMPCB	-0.000367396	1.8763	0.236686	0.999999
chr16	+	28830962	28830984	ATXN2L	-0.000611601	1.31784	0.236708	0.999999
chr2	-	97812421	97812555	TMEM131	-0.000632797	0.25069	0.236711	0.999999
chr1	+	155721536	155721618	DAP3	-0.000410232	2.09765	0.236712	0.999999
chr15	-	50574852	50574958	TRPM7	0.000620782	0.639983	0.236727	0.999999
chr8	-	143916177	143922395	PLEC	0.000906887	6.24593	0.236741	0.999999
chr18	-	23534446	23534559	NPC1	0.000620444	1.8686	0.236743	0.999999
chr5	-	179615546	179615559	HNRNPH1	0.000878785	3.39891	0.236744	0.999999
chr12	-	57751297	57751342	CDK4	-0.000543344	2.67647	0.236762	0.999999
chr17	+	7933080	7933092	CNTROB	-0.000818038	-0.180103	0.236777	0.999999
chrX	-	47659115	47659152	UXT	-0.000622061	1.52553	0.236777	0.999999
chr2	-	224497753	224497819	CUL3	0.000459434	1.90255	0.236795	0.999999
chr12	+	54576571	54576701	PDE1B	-0.00114676	-0.260059	0.236795	0.999999
chr10	-	63168110	63168134	JMJD1C	0.000866158	1.38304	0.236799	0.999999
chr17	+	82010811	82010825	ASPSCR1	0.000742606	0.0298347	0.236803	0.999999
chr3	+	100290657	100290701	TBC1D23	-0.000714776	-0.195039	0.236808	0.999999
chr22	+	31102273	31104315	SMTN	0.000943493	1.05132	0.236834	0.999999
chr16	-	89647203	89647331	CHMP1A	-0.000476986	2.57918	0.236834	0.999999
chr20	+	58990910	58991036	NELFCD	-0.000424638	1.49944	0.236848	0.999999
chr3	-	53103953	53104041	RFT1	0.000496081	0.227291	0.236849	0.999999
chr12	-	124333130	124333256	NCOR2	0.000671842	2.51457	0.236863	0.999999
chr14	-	21368269	21368441	SUPT16H	-0.000518417	1.83277	0.236885	0.999999
chr17	+	48848083	48848166	CALCOCO2	-0.000436257	3.04138	0.236924	0.999999
chr14	+	90260115	90260211	PSMC1	-0.000389783	2.42994	0.236927	0.999999
chr12	+	53468468	53468776	PCBP2	0.000639196	1.3937	0.236943	0.999999
chr4	-	152411329	152411592	FBXW7	-0.000752786	-0.135045	0.236955	0.999999
chr12	+	6861037	6861090	USP5	0.000406984	1.51594	0.236963	0.999999
chr2	-	55243416	55243668	MTIF2	0.000429701	1.27622	0.236969	0.999999
chr15	+	85117641	85117832	PDE8A	-0.000553926	1.04286	0.23698	0.999999
chr2	+	230467148	230467206	SP100	0.000441628	2.38761	0.236981	0.999999
chr17	-	59112091	59112261	SKA2	0.000473035	1.37237	0.236988	0.999999
chr12	+	100210321	100210351	ACTR6	-0.000480787	0.334365	0.237013	0.999999
chr19	-	6421650	6421688	KHSRP	-0.000513997	1.51091	0.23702	0.999999
chr6	-	149661697	149662238	LATS1	-0.000599827	1.14262	0.237025	0.999999
chr1	-	224268034	224268133	NVL	0.000512052	-0.0424492	0.237031	0.999999
chr18	-	23535469	23535622	NPC1	0.000612987	2.14551	0.237035	0.999999
chr22	-	41280933	41281082	RANGAP1	-0.000457695	1.12834	0.237039	0.999999
chr3	-	49132792	49132868	LAMB2	-0.000773738	2.34379	0.237047	0.999999
chr22	-	49913385	49913517	ALG12	-0.000473716	0.750406	0.237061	0.999999
chr17	+	44352716	44352795	GRN	0.00089635	5.28599	0.237063	0.999999
chr16	+	54112088	54112138	FTO	0.000850573	0.494806	0.237078	0.999999
chr17	+	19382813	19382946	MAPK7	0.00054103	0.72065	0.237087	0.999999
chr19	-	12680161	12680177	DHPS	-0.000774555	1.0259	0.237089	0.999999
chr22	+	29770028	29770413	UQCR10	-0.000719477	1.07031	0.237104	0.999999
chr19	-	15452658	15452815	RASAL3	0.000960578	0.080859	0.237114	0.999999
chr6	-	31647788	31647826	BAG6	-0.000411834	2.21993	0.237118	0.999999
chr3	+	184327830	184327915	EIF4G1	0.000523551	3.0428	0.237122	0.999999
chr19	-	12924639	12924680	FARSA	0.000576815	1.14929	0.237124	0.999999
chr12	+	113004934	113005222	OAS2	-0.000858444	2.0081	0.237125	0.999999
chr4	+	119499561	119500279	SEPTIN7P14	0.00148623	-0.336801	0.237128	0.999999
chr4	+	119548206	119550378	SEPTIN7P14	-0.00148623	-0.690819	0.237128	0.999999
chr3	-	129670330	129671248	TMCC1	-0.000414104	1.79372	0.237128	0.999999
chr16	+	5077470	5077534	ALG1	-0.000647127	0.280807	0.237135	0.999999
chr14	+	92555840	92555955	RIN3	-0.000770266	-0.0947772	0.237138	0.999999
chr13	-	110152340	110152506	COL4A1	0.0012409	4.32072	0.237146	0.999999
chr7	+	102274244	102274310	CUX1	0.000426938	1.5506	0.237153	0.999999
chr3	+	52523222	52523277	STAB1	0.000990002	1.82101	0.237154	0.999999
chr5	+	133089055	133089161	HSPA4	-0.000509394	1.87693	0.237161	0.999999
chr1	+	100913663	100913806	SLC30A7	-0.000866525	-0.225456	0.237172	0.999999
chr22	-	20115689	20115780	TRMT2A	-0.000720732	0.331507	0.237179	0.999999
chr14	+	101765154	101767049	PPP2R5C	0.000394138	2.93298	0.23718	0.999999
chr16	-	15061428	15061628	RRN3	0.000475007	1.53936	0.237186	0.999999
chr10	-	22591714	22591781	PIP4K2A	-0.000583138	0.704829	0.237191	0.999999
chr17	-	16139008	16139186	NCOR1	-0.000559014	0.669789	0.237192	0.999999
chr8	+	22574974	22575005	SORBS3	0.000580811	2.60029	0.237212	0.999999
chr10	-	97470835	97470861	MMS19	-0.00057627	0.474874	0.237217	0.999999
chr19	-	6713189	6713315	C3	-0.00122482	4.21806	0.23723	0.999999
chr16	-	56367444	56367527	AMFR	0.000420384	2.30447	0.237231	0.999999
chrX	+	48482986	48483027	FTSJ1	0.000462562	0.479607	0.23724	0.999999
chr6	-	42048535	42048676	CCND3	-0.000677328	2.14321	0.237279	0.999999
chr4	+	20619121	20619166	SLIT2	0.00121468	1.64671	0.237285	0.999999
chr11	+	68050648	68050664	TCIRG1	0.0010995	1.11276	0.23729	0.999999
chr16	+	1977356	1977377	TBL3	0.000653162	0.13926	0.2373	0.999999
chr22	+	20917434	20918245	CRKL	-0.000634148	1.37871	0.237312	0.999999
chr12	+	43772180	43772362	IRAK4	-0.000639449	0.304604	0.237316	0.999999
chr10	+	42793852	42793991	BMS1	-0.000534584	0.547205	0.237321	0.999999
chr3	-	177020772	177022475	TBL1XR1	0.000534331	4.15748	0.237324	0.999999
chr13	-	98797115	98797253	DOCK9	0.000921688	2.96378	0.237328	0.999999
chr19	-	39386482	39386572	PAF1	0.000472006	2.18339	0.237366	0.999999
chr11	+	65113496	65113508	TM7SF2	-0.00111955	-0.31259	0.237386	0.999999
chr12	+	55835616	55836125	TMEM198B	0.000675618	1.86939	0.237392	0.999999
chr16	+	28495099	28496089	APOBR	-0.00101915	2.15195	0.237398	0.999999
chr4	-	185425866	185425930	UFSP2	-0.000607524	0.127625	0.237427	0.999999
chr10	+	101005458	101005715	LZTS2	0.000776134	1.74401	0.237439	0.999999
chr8	-	30709814	30709902	GSR	-0.000620494	0.418164	0.237444	0.999999
chrX	+	47240869	47240876	USP11	-0.000492037	0.985118	0.237451	0.999999
chr6	-	25081570	25081658	CMAHP	0.00112769	1.40475	0.237463	0.999999
chr2	+	9403253	9405677	ASAP2	0.000523701	3.3342	0.237473	0.999999
chr13	+	98440797	98440836	FARP1	0.00061577	1.45462	0.237476	0.999999
chr16	-	57154143	57154144	PSME3IP1	0.000427021	0.75899	0.237483	0.999999
chr16	+	2770935	2771049	SRRM2	0.0012727	3.25616	0.237488	0.999999
chr15	-	48415536	48415767	FBN1	0.00104202	2.76377	0.237505	0.999999
chr12	-	6341983	6342004	TNFRSF1A	-0.000637035	2.79696	0.237506	0.999999
chr1	+	32160619	32160703	KPNA6	-0.000557594	0.151123	0.237509	0.999999
chr20	-	46364371	46364381	SLC35C2	-0.000480263	0.240022	0.23751	0.999999
chr1	+	10377190	10377937	KIF1B	-0.000585925	0.939847	0.237511	0.999999
chr13	+	111300748	111300847	ARHGEF7	0.000494786	0.889056	0.237521	0.999999
chr9	+	2070418	2070432	SMARCA2	-0.000597879	1.12462	0.237522	0.999999
chr8	+	144242369	144242515	MROH1	-0.000807678	0.0843831	0.237524	0.999999
chr11	-	72019556	72019598	NUMA1	-0.000727087	1.8989	0.237547	0.999999
chr3	+	9475068	9475156	SETD5	0.000593197	1.34754	0.237549	0.999999
chr7	-	135362999	135363186	CNOT4	0.000501611	0.0197906	0.237554	0.999999
chr18	+	8076455	8076564	PTPRM	-0.000760029	2.16719	0.237557	0.999999
chr8	-	86477294	86477324	RMDN1	0.000412061	0.766967	0.237559	0.999999
chr10	-	67992199	67992323	HERC4	-0.00049937	0.680675	0.23756	0.999999
chr17	+	39716515	39716550	ERBB2	-0.000628221	1.48445	0.237575	0.999999
chr3	+	20152332	20154404	KAT2B	0.000573872	3.58787	0.237591	0.999999
chr17	-	59952396	59953111	RNFT1	0.000633751	1.27575	0.237593	0.999999
chr3	-	12606201	12606299	RAF1	-0.000435317	2.1481	0.237597	0.999999
chr1	-	17004332	17004408	ATP13A2	-0.000666822	0.348107	0.237598	0.999999
chr4	-	73118688	73118850	ANKRD17	-0.000595452	0.76494	0.237603	0.999999
chr3	-	18420757	18420943	SATB1	-0.000669568	0.603845	0.23761	0.999999
chr2	-	15474067	15474324	NBAS	-0.000686519	-0.232096	0.237612	0.999999
chr17	-	65009289	65013787	GNA13	0.000961551	5.06335	0.237613	0.999999
chr8	+	38252166	38252210	DDHD2	0.000449635	0.689663	0.237614	0.999999
chr12	+	109507564	109507735	UBE3B	-0.00045652	0.536379	0.237619	0.999999
chr6	+	24701715	24705046	ACOT13	-0.000668274	1.22648	0.237655	0.999999
chr5	+	150648506	150648914	SYNPO	-0.000778152	3.95761	0.237665	0.999999
chr1	-	16989887	16990003	ATP13A2	0.000560377	1.2352	0.237708	0.999999
chrX	-	48904344	48904439	SLC35A2	0.000540728	0.618761	0.237733	0.999999
chr2	+	27664467	27664577	SLC4A1AP	-0.00042898	0.338441	0.237737	0.999999
chr3	-	49117712	49117785	USP19	-0.000556451	0.355204	0.237739	0.999999
chr4	-	105370837	105370873	PPA2	0.000520522	1.69262	0.237747	0.999999
chr19	+	54982398	54983485	NLRP2	-0.00167915	-0.287536	0.237747	0.999999
chr3	+	49006064	49006187	P4HTM	0.000670201	1.81674	0.237747	0.999999
chr9	-	129028092	129028185	SH3GLB2	-0.000902882	0.451848	0.23775	0.999999
chrX	-	154789954	154789988	MPP1	-0.00070005	0.935512	0.237753	0.999999
chr6	+	43449107	43449204	ABCC10	0.000699194	0.305688	0.23776	0.999999
chr10	-	96522277	96522330	TM9SF3	0.000679789	2.93353	0.237764	0.999999
chr3	-	49076873	49077038	QRICH1	-0.000442962	1.00262	0.237791	0.999999
chr6	-	113956013	113956109	HDAC2	-0.000402239	2.11274	0.237797	0.999999
chr10	+	26562326	26562429	APBB1IP	0.000895429	0.551852	0.237797	0.999999
chr4	-	75990752	75990931	SDAD1	-0.000563292	0.0443765	0.237814	0.999999
chr7	-	75070640	75070769	RCC1L	-0.000497575	0.549175	0.237825	0.999999
chr8	+	94707259	94707466	ESRP1	0.000951008	0.220857	0.237826	0.999999
chr3	+	158602807	158602939	MLF1	0.00114552	1.31809	0.237827	0.999999
chr11	-	62639631	62639731	GANAB	-0.000527642	2.90343	0.237855	0.999999
chr11	+	117371080	117371466	CEP164	-0.00064283	0.232836	0.237864	0.999999
chr11	+	18335905	18335946	GTF2H1	-0.000476399	0.398875	0.237867	0.999999
chr6	-	31958372	31958446	NELFE	-0.00048635	1.68673	0.237871	0.999999
chr12	+	95513652	95514299	METAP2	0.000468678	3.64457	0.237873	0.999999
chr11	+	32601762	32601822	EIF3M	0.000500497	2.90969	0.237879	0.999999
chr16	-	24968661	24968768	ARHGAP17	-0.000487397	1.09295	0.237882	0.999999
chr19	-	10154293	10154479	DNMT1	-0.000541216	0.816362	0.237893	0.999999
chr15	-	44572683	44572820	SPG11	0.000467395	1.44944	0.237899	0.999999
chr11	-	126263841	126264044	SRPRA	0.000392683	3.62103	0.237924	0.999999
chr3	-	12915104	12915133	IQSEC1	-0.000726119	0.939653	0.237925	0.999999
chr17	+	75559333	75559345	LLGL2	-0.000855546	0.717819	0.237929	0.999999
chr7	-	112762377	112767084	TMEM168	0.000447854	2.66519	0.23794	0.999999
chrX	+	47239070	47239179	USP11	-0.000471282	1.32577	0.237944	0.999999
chr22	+	31411012	31411060	DRG1	-0.000426381	1.60849	0.237945	0.999999
chr17	+	73201109	73201900	COG1	-0.000418171	2.37522	0.237947	0.999999
chr19	-	46727453	46727546	STRN4	-0.000457631	1.82619	0.237952	0.999999
chr2	+	172501772	172501818	ITGA6	0.00104946	0.817207	0.237961	0.999999
chr10	+	62093065	62096944	ARID5B	0.00101102	4.48956	0.237982	0.999999
chr6	-	105282451	105282582	PREP	0.000396002	1.62895	0.237994	0.999999
chr3	+	58168440	58168455	FLNB	0.000799724	1.74845	0.238004	0.999999
chr6	-	43625363	43625560	GTPBP2	-0.000552809	1.71602	0.238011	0.999999
chr17	-	48133446	48133816	SKAP1	0.000932174	0.398154	0.238016	0.999999
chr1	+	6820181	6820250	CAMTA1	0.000627429	1.10277	0.238017	0.999999
chr22	-	36288727	36288939	MYH9	0.000758799	5.68608	0.238025	0.999999
chr20	-	62311401	62311536	LAMA5	0.000992709	1.38239	0.238038	0.999999
chrX	+	118608072	118608141	DOCK11	-0.00100241	-0.229917	0.238039	0.999999
chrX	-	119938730	119938810	NKAP	-0.000492216	0.345812	0.238073	0.999999
chr5	+	154802084	154802349	LARP1	-0.000532539	2.08483	0.238076	0.999999
chr11	+	4109644	4109703	RRM1	-0.000569648	0.287875	0.238083	0.999999
chr1	+	156732995	156733047	RRNAD1	-0.0004773	0.593343	0.238085	0.999999
chr22	-	50277853	50278013	PLXNB2	0.000654021	3.57659	0.238088	0.999999
chr1	-	225847139	225847213	TMEM63A	0.000629516	1.53984	0.238101	0.999999
chr19	+	797452	797461	PTBP1	-0.000637136	1.12052	0.238105	0.999999
chr2	+	237760064	237760205	LRRFIP1	-0.00061783	3.48911	0.23814	0.999999
chr17	-	68940758	68940962	ABCA8	-0.00101331	1.00599	0.238141	0.999999
chr1	-	226144679	226146821	ACBD3	0.000536453	3.88524	0.238146	0.999999
chr14	-	50920541	50920623	PYGL	-0.000631272	0.778162	0.238151	0.999999
chr20	-	48627861	48627963	PREX1	0.000881564	1.92929	0.238172	0.999999
chr11	+	63536816	63536844	PLAAT4	-0.000999668	0.70529	0.238183	0.999999
chr2	-	71182738	71188535	PAIP2B	-0.00130839	2.11295	0.238191	0.999999
chr2	-	71189845	71190021	PAIP2B	0.00130839	-0.284177	0.238191	0.999999
chr11	+	65115551	65115598	TM7SF2	0.000803294	0.536608	0.238193	0.999999
chr1	-	156002441	156002564	ARHGEF2	-0.00124017	-0.542847	0.238206	0.999999
chr7	+	103300178	103300186	PMPCB	-0.000387956	1.18052	0.238217	0.999999
chr4	-	1841347	1841797	LETM1	-0.000514519	0.359691	0.238256	0.999999
chr11	+	67610583	67610994	NDUFV1	0.000797915	0.000358356	0.23827	0.999999
chr7	+	74069678	74069678	ELN	0.00119846	1.26641	0.238289	0.999999
chrX	+	45063422	45063817	KDM6A	-0.000447092	0.77821	0.23829	0.999999
chr22	-	50462559	50462717	SBF1	-0.000635625	1.0681	0.238294	0.999999
chr19	-	8553212	8553221	MYO1F	-0.00101463	0.364575	0.238299	0.999999
chr6	+	44408444	44408632	CDC5L	-0.000420546	1.41219	0.238318	0.999999
chr3	+	33822000	33822032	PDCD6IP	-0.000534482	1.47375	0.238346	0.999999
chr10	-	45454593	45457505	MARCHF8	0.000482973	3.98433	0.238352	0.999999
chr1	-	220001201	220001255	EPRS1	-0.000580728	1.19772	0.238371	0.999999
chr4	-	2930611	2930953	MFSD10	0.000780253	2.15471	0.238376	0.999999
chr1	+	2589948	2591463	PRXL2B	0.000563619	2.74552	0.23839	0.999999
chr4	-	174506743	174508183	HPGD	0.0030231	-0.420795	0.238396	0.999999
chr17	-	81246885	81247058	SLC38A10	0.000603446	1.99458	0.238419	0.999999
chr17	-	7602909	7602967	FXR2	-0.000405722	1.14389	0.238439	0.999999
chr1	-	6599047	6599452	KLHL21	-0.000625912	1.31501	0.238451	0.999999
chr8	-	81681498	81681563	IMPA1	-0.000618191	0.197991	0.238457	0.999999
chr3	-	49808042	49808112	UBA7	0.000818621	2.60098	0.238459	0.999999
chr13	+	114265150	114265240	CDC16	0.000481037	2.2548	0.238499	0.999999
chr2	-	149579431	149579648	MMADHC	-0.000353196	3.55785	0.238522	0.999999
chr11	+	66487959	66488007	DPP3	-0.000624622	0.21007	0.238525	0.999999
chr11	+	67311591	67311624	SSH3	0.000509472	0.601469	0.238533	0.999999
chrX	-	40052219	40052400	BCOR	0.000566725	1.13389	0.238536	0.999999
chr11	-	115176330	115176407	CADM1	-0.000876296	2.22356	0.238578	0.999999
chr16	+	29831036	29831073	MVP	-0.000539009	2.92349	0.238578	0.999999
chr6	+	41597781	41597950	FOXP4	0.000631134	0.846132	0.238587	0.999999
chr17	-	81843331	81843333	P4HB	0.000756419	4.12221	0.23859	0.999999
chr8	+	17296568	17297587	VPS37A	-0.00049825	1.07948	0.238591	0.999999
chr17	-	75847931	75848327	WBP2	0.000719239	-0.0254067	0.238599	0.999999
chr9	-	89396737	89396835	SEMA4D	-0.00103776	-0.0756056	0.238601	0.999999
chr9	-	35720433	35720509	TLN1	-0.000655925	2.81516	0.238606	0.999999
chr2	+	200669575	200669742	AOX1	0.0011929	1.09026	0.238614	0.999999
chr17	-	4734480	4734582	CXCL16	0.001161	-0.249177	0.238619	0.999999
chr10	+	80504728	80504778	TSPAN14	-0.000505557	1.70171	0.238626	0.999999
chr15	-	66499320	66499322	RPL4	0.00069774	-0.161531	0.238629	0.999999
chrX	+	115649759	115650056	PLS3	0.000712313	4.9212	0.238645	0.999999
chr6	+	157875088	157875149	SNX9	-0.000633993	1.00122	0.238655	0.999999
chr16	+	15004187	15004333	PDXDC1	-0.000463033	1.84728	0.238663	0.999999
chr19	-	6418020	6418079	KHSRP	-0.000488082	2.38308	0.238667	0.999999
chr2	+	223957463	223957651	MRPL44	-0.00059691	0.434795	0.238669	0.999999
chr20	-	34585437	34585480	PIGU	-0.000573019	0.204981	0.238675	0.999999
chr16	-	1520131	1520343	IFT140	0.000650055	0.756259	0.238681	0.999999
chr9	+	35376028	35376247	UNC13B	-0.000819575	1.87727	0.238684	0.999999
chr19	+	10551936	10551975	ATG4D	-0.000630551	0.02801	0.238705	0.999999
chr17	+	7899343	7899543	CHD3	-0.00058521	2.08194	0.23871	0.999999
chr19	+	9161434	9163054	ZNF317	0.000394522	2.82978	0.238714	0.999999
chr1	+	62439799	62440037	USP1	-0.000622189	0.594843	0.238732	0.999999
chr13	+	39719660	39719827	COG6	-0.00047744	0.720206	0.238735	0.999999
chr2	+	191414517	191414669	MYO1B	0.000827522	3.99457	0.238741	0.999999
chr18	-	57601343	57601349	NARS1	0.000496612	1.00905	0.238755	0.999999
chr19	+	18852135	18852182	UPF1	-0.000520895	1.02414	0.238758	0.999999
chr18	+	24430322	24430384	IMPACT	-0.000600079	0.339932	0.238769	0.999999
chr14	-	100376288	100376299	WARS1	0.00123269	0.258333	0.238785	0.999999
chr19	+	50248987	50249139	MYH14	-0.00101415	1.07695	0.238807	0.999999
chr21	+	33436945	33437502	IFNGR2	0.000579419	3.79906	0.238808	0.999999
chr4	-	106230363	106230446	TBCK	-0.000637419	-0.112586	0.238808	0.999999
chr3	-	119436944	119436978	TMEM39A	0.000574563	0.338524	0.238811	0.999999
chr12	+	132574319	132574348	FBRSL1	-0.000752892	0.115237	0.238816	0.999999
chr22	+	35419884	35420012	MCM5	0.000535283	1.37983	0.238818	0.999999
chr5	+	170069137	170069220	DOCK2	0.000760157	1.05833	0.238825	0.999999
chr1	+	150077189	150077231	VPS45	-0.000488617	0.364283	0.238825	0.999999
chr17	+	75498217	75498261	TMEM94	0.000517566	1.10637	0.238826	0.999999
chr17	+	7587818	7587938	MPDU1	0.000508889	2.40578	0.238829	0.999999
chr2	+	98539528	98539675	INPP4A	-0.000563149	0.335914	0.238836	0.999999
chr1	+	39350785	39351018	MACF1	-0.00110868	1.86356	0.238842	0.999999
chr14	+	21477238	21477263	TOX4	-0.000462563	0.887604	0.238845	0.999999
chr5	-	138160891	138160894	BRD8	0.000549631	0.626253	0.23885	0.999999
chr18	+	13731822	13731934	RNMT	-0.000667188	-0.131429	0.238872	0.999999
chr4	-	2949934	2950213	NOP14	-0.000551726	1.18507	0.238883	0.999999
chr11	+	112062772	112062861	DLAT	0.000471993	0.852955	0.238883	0.999999
chr11	-	62634821	62634823	GANAB	-0.000526814	2.61165	0.238886	0.999999
chr12	+	68709266	68709309	NUP107	-0.000662174	-0.239006	0.238915	0.999999
chr17	-	64501144	64501213	DDX5	0.00097213	3.45472	0.238923	0.999999
chr14	-	58272977	58273478	PSMA3-AS1	-0.00159306	-0.472967	0.238933	0.999999
chr12	-	124946831	124947600	DHX37	0.000750083	0.44096	0.23894	0.999999
chr1	-	156467993	156468299	MEF2D	0.000553533	2.03002	0.238953	0.999999
chr6	+	35319819	35320017	DEF6	0.000773787	0.920513	0.238955	0.999999
chr8	-	81721242	81721244	ZFAND1	-0.000479305	0.506134	0.238958	0.999999
chr10	-	119575425	119575791	TIAL1	0.000486412	2.64976	0.238973	0.999999
chr11	-	93739237	93739280	TAF1D	-0.00077682	0.598715	0.238974	0.999999
chr19	+	12944212	12944403	CALR	0.000684111	4.44879	0.239004	0.999999
chr12	+	48131393	48131393	PFKM	-0.000545298	0.524355	0.239016	0.999999
chr17	+	50461633	50461656	ACSF2	-0.000661604	0.4422	0.239022	0.999999
chrX	-	123627693	123627968	THOC2	-0.000527356	0.921064	0.239025	0.999999
chr18	+	36174617	36174645	ELP2	0.000481282	0.10461	0.239039	0.999999
chrX	-	153951841	153952158	HCFC1	0.000606449	0.65856	0.239051	0.999999
chr2	+	15604437	15604509	DDX1	-0.000420286	2.06714	0.239057	0.999999
chr19	+	35011484	35011554	GRAMD1A	-0.000564283	1.92667	0.239078	0.999999
chr12	+	8033360	8033833	FOXJ2	-0.000514077	1.00493	0.239088	0.999999
chr5	-	98855732	98856282	CHD1	0.000724098	1.36012	0.239099	0.999999
chr9	-	136447227	136447364	SEC16A	0.000458826	1.41097	0.239115	0.999999
chr3	+	128262128	128262224	EEFSEC	-0.000642253	-0.148674	0.239115	0.999999
chr5	-	139482550	139482599	STING1	-0.000551175	2.00719	0.239118	0.999999
chr3	+	97864217	97864647	CRYBG3	-0.000961022	-0.357227	0.239121	0.999999
chr5	+	112837723	112839054	APC	-0.000815081	1.21476	0.239144	0.999999
chr9	-	35057212	35057222	VCP	0.000561348	3.31969	0.239152	0.999999
chr1	+	46405372	46405505	FAAH	-0.000807971	0.108818	0.239168	0.999999
chr1	+	206419373	206419400	SRGAP2	-0.000725095	-0.0969522	0.239168	0.999999
chr13	-	95584736	95584910	DZIP1	0.000603759	0.440014	0.239178	0.999999
chr17	-	80212205	80212218	SGSH	-0.000637101	0.106406	0.239183	0.999999
chr20	-	62333564	62333706	LAMA5	-0.00133033	0.0867147	0.239194	0.999999
chr1	+	10599238	10599366	PEX14	-0.000490908	0.886807	0.239209	0.999999
chr2	+	74215572	74217503	MTHFD2	0.00133505	0.601431	0.239216	0.999999
chr7	+	4786375	4786428	AP5Z1	-0.000883037	-0.321492	0.239217	0.999999
chr3	+	9924269	9924283	IL17RC	0.000560579	0.0654747	0.239218	0.999999
chr1	+	1625041	1625086	MIB2	-0.000793296	0.232145	0.239219	0.999999
chr3	-	49100660	49100667	QARS1	-0.000452848	2.18318	0.239226	0.999999
chrX	+	15782485	15783511	CA5B	-0.000711794	0.822905	0.239227	0.999999
chr12	-	1967844	1967910	DCP1B	-0.000755929	-0.184809	0.239229	0.999999
chrX	-	136873246	136873425	RBMX	-0.000626372	1.61745	0.239237	0.999999
chr19	-	49995205	49995275	VRK3	-0.00045374	0.943752	0.239247	0.999999
chr19	-	55230280	55230489	PPP6R1	0.000474045	2.04896	0.23925	0.999999
chr17	-	81867897	81867919	ARHGDIA	0.000678163	3.21523	0.239276	0.999999
chr19	-	12924151	12924265	FARSA	0.000550988	1.61166	0.239287	0.999999
chr6	+	160089107	160089253	IGF2R	0.000715592	2.38266	0.239294	0.999999
chr15	-	29766266	29766542	TJP1	-0.000898072	2.18432	0.239298	0.999999
chr17	-	74953006	74953086	HID1	0.000676053	0.514668	0.239309	0.999999
chr3	+	161252005	161252307	NMD3	0.000589622	0.346779	0.23932	0.999999
chr8	+	90044849	90044985	DECR1	0.000507998	3.01192	0.23932	0.999999
chr8	+	38252211	38252287	DDHD2	0.000429924	0.913595	0.239336	0.999999
chr3	+	184136612	184136648	EIF2B5	-0.000586906	0.160719	0.23935	0.999999
chr15	+	39955620	39955768	EIF2AK4	-0.000526282	0.444662	0.239352	0.999999
chr19	-	49865381	49865383	PNKP	-0.000882695	-0.139009	0.239357	0.999999
chr17	-	81860494	81860494	P4HB	0.000967027	0.0924957	0.239362	0.999999
chr8	-	125063522	125063651	WASHC5	-0.000495577	0.940534	0.239366	0.999999
chr17	+	4157456	4157572	CYB5D2	0.000600576	0.594657	0.239367	0.999999
chr2	+	46073796	46073960	PRKCE	-0.00158647	-0.0765354	0.239373	0.999999
chr1	+	75793382	75794083	RABGGTB	0.000731028	0.0900984	0.239377	0.999999
chr11	+	63909256	63909398	MARK2	0.000587208	-0.344115	0.239387	0.999999
chr19	-	45632861	45632905	EML2	-0.000522323	0.621036	0.239387	0.999999
chr19	-	12702072	12702147	TNPO2	0.000433596	1.08466	0.239398	0.999999
chr2	+	10052227	10054836	KLF11	0.000727469	4.23894	0.23941	0.999999
chr3	+	172380966	172381093	FNDC3B	0.000720651	1.71139	0.239413	0.999999
chr2	+	27439766	27439898	NRBP1	0.000364202	3.03708	0.239427	0.999999
chr10	-	133271814	133271954	ADAM8	-0.00122526	-0.181216	0.239434	0.999999
chr8	-	81670940	81670977	IMPA1	0.000602753	0.169268	0.239434	0.999999
chr8	+	89790079	89790608	RIPK2	0.000733583	1.54276	0.239435	0.999999
chr7	+	76482660	76483147	DTX2	-0.000856457	0.429295	0.239437	0.999999
chr14	-	91485632	91485730	PPP4R3A	-0.000579477	0.885899	0.239441	0.999999
chr1	-	151364339	151364344	SELENBP1	0.00087753	1.64244	0.239444	0.999999
chr15	-	34359589	34359745	LPCAT4	0.000595215	1.23498	0.239446	0.999999
chr5	-	160413456	160413594	SLU7	-0.000389169	1.95801	0.239446	0.999999
chr1	+	109985015	109985172	AHCYL1	-0.000646638	1.3688	0.239451	0.999999
chr1	-	1257227	1257269	UBE2J2	-0.000608448	1.15895	0.239454	0.999999
chr16	-	74938150	74938250	WDR59	-0.000566099	0.181993	0.239467	0.999999
chr8	-	100717817	100717888	PABPC1	-0.000611352	4.99387	0.239484	0.999999
chr15	+	84039428	84039842	ADAMTSL3	0.000872863	0.745845	0.239484	0.999999
chr19	-	46730732	46730732	STRN4	-0.000511191	0.76811	0.239491	0.999999
chr16	+	89961737	89961864	DEF8	-0.000476152	0.877465	0.239493	0.999999
chr16	+	2057105	2057178	TSC2	-0.000729858	0.176392	0.2395	0.999999
chr17	-	18252493	18252556	FLII	-0.000466387	2.19268	0.239507	0.999999
chr14	+	73958492	73958875	COQ6	-0.000776068	-0.588429	0.239508	0.999999
chr8	+	458510	458551	FBXO25	0.000500858	0.847528	0.239535	0.999999
chr5	-	87399452	87399505	CCNH	0.000780939	1.06221	0.239543	0.999999
chr10	-	96559659	96559736	TM9SF3	-0.000687822	2.62916	0.239543	0.999999
chr9	+	2076229	2076262	SMARCA2	-0.000575314	1.34545	0.239561	0.999999
chr16	+	31190373	31190398	FUS	0.000733558	3.64485	0.239563	0.999999
chr11	+	34134512	34134586	NAT10	-0.000580546	0.0748786	0.239583	0.999999
chr19	-	48800187	48800297	BCAT2	-0.000597547	1.29396	0.239592	0.999999
chr5	+	32594923	32598960	SUB1	-0.000763638	0.0941196	0.239606	0.999999
chr16	+	69842024	69842120	WWP2	-0.000485077	1.22915	0.239608	0.999999
chr17	-	1069984	1070037	ABR	-0.000493729	1.22935	0.239619	0.999999
chr6	+	75623900	75623960	SENP6	-0.000708971	0.402227	0.23962	0.999999
chr5	-	150086428	150086554	CSF1R	-0.00099945	1.24902	0.239627	0.999999
chr19	-	45639357	45639391	EML2	-0.000611836	0.0708732	0.239649	0.999999
chr17	+	75488015	75488134	TMEM94	-0.000550346	0.828242	0.239658	0.999999
chr2	-	65086855	65087870	RAB1A	0.000443575	2.91864	0.23966	0.999999
chr14	+	103491777	103492034	MARK3	0.000492649	2.73641	0.239663	0.999999
chr9	-	136454109	136454327	SEC16A	0.000478517	1.02646	0.239664	0.999999
chr17	-	18254521	18254597	FLII	-0.000488005	1.48094	0.239668	0.999999
chr11	+	34076236	34076373	CAPRIN1	-0.000558754	2.61669	0.239685	0.999999
chr7	-	151078912	151078922	FASTK	-0.000725009	0.845532	0.239695	0.999999
chr7	-	137915959	137916012	CREB3L2	0.000671489	0.446834	0.239719	0.999999
chr11	-	85981745	85981775	PICALM	0.000659159	3.024	0.23972	0.999999
chr1	+	179353585	179358677	SOAT1	0.000811556	4.20755	0.239725	0.999999
chr6	-	56529974	56530133	DST	-0.000946012	1.9896	0.239725	0.999999
chrX	+	71573620	71573816	OGT	0.00109479	3.23413	0.239728	0.999999
chr19	+	36115519	36115551	TBCB	-0.000737404	0.908179	0.239737	0.999999
chr19	-	3028706	3028803	TLE2	-0.000773653	0.400731	0.239738	0.999999
chr12	+	64474230	64474390	TBK1	-0.000463005	0.951467	0.239744	0.999999
chr19	-	38880850	38880897	SIRT2	0.000387599	2.015	0.239761	0.999999
chr1	+	44219406	44219419	DMAP1	0.000646916	0.428583	0.239771	0.999999
chr14	+	21088830	21088876	ARHGEF40	0.0005986	0.731629	0.239772	0.999999
chr19	+	55678527	55678855	EPN1	-0.000892894	2.57105	0.23978	0.999999
chr2	+	169810858	169810888	SSB	0.000411681	2.33444	0.239797	0.999999
chr22	+	39521672	39521772	ATF4	-0.00118224	-0.403357	0.239798	0.999999
chr9	-	133331806	133332348	SURF6	0.000622616	1.4183	0.239827	0.999999
chr16	+	57456504	57456626	COQ9	-0.00045416	1.09435	0.239827	0.999999
chr18	+	62575500	62575550	ZCCHC2	0.000740692	-0.10107	0.239855	0.999999
chr7	+	116525628	116525783	CAV1	-0.0010126	2.50424	0.239863	0.999999
chr17	-	3727919	3728013	ITGAE	-0.00145877	-0.542818	0.239879	0.999999
chr1	+	231260654	231260683	GNPAT	-0.000474041	0.566658	0.239896	0.999999
chr15	-	64163007	64163019	PPIB	-0.00066486	1.91185	0.239902	0.999999
chr16	+	31131195	31131359	KAT8	0.000532746	1.03563	0.239903	0.999999
chr6	-	32940985	32941028	HLA-DMB	-0.00103935	2.18828	0.239918	0.999999
chr16	-	11779262	11779289	ZC3H7A	-0.000722593	0.0101888	0.239943	0.999999
chr3	-	53884417	53885199	SELENOK	-0.000643412	1.25503	0.239952	0.999999
chr19	-	49861772	49861776	PNKP	0.000960739	-0.486466	0.23996	0.999999
chr16	-	46955362	46956621	DNAJA2	0.000391222	2.32297	0.23996	0.999999
chr11	-	93732244	93732268	TAF1D	0.000684996	1.3299	0.239961	0.999999
chr15	+	90893158	90893194	FES	0.000568666	0.739066	0.239968	0.999999
chr9	-	97913401	97913558	TRMO	-0.000483476	0.372996	0.239969	0.999999
chrX	+	47209623	47209687	UBA1	0.000436513	3.08925	0.239973	0.999999
chr8	+	42329500	42330913	IKBKB	0.000887905	-0.358851	0.239979	0.999999
chr12	-	53065661	53065701	SPRYD3	0.000431428	1.90229	0.239981	0.999999
chr22	+	41117213	41117770	EP300	-0.000680675	1.56731	0.239989	0.999999
chr9	+	137097828	137097919	MAN1B1	-0.000526651	1.68175	0.239992	0.999999
chr3	+	52694037	52694103	GNL3	0.000777341	1.68262	0.239998	0.999999
chr12	-	110496422	110496822	VPS29	-0.000889666	-0.432321	0.240004	0.999999
chr10	+	24542883	24543708	KIAA1217	0.000890764	1.59673	0.240017	0.999999
chr15	-	100573842	100574232	LINS1	-0.000635396	0.16613	0.240022	0.999999
chr16	+	10924438	10924804	CIITA	0.000885915	1.65002	0.240053	0.999999
chr1	-	1257049	1257121	UBE2J2	-0.000584668	1.561	0.240053	0.999999
chr12	-	50137794	50137816	CERS5	-0.000465029	0.264126	0.240059	0.999999
chr11	-	60172047	60172253	MS4A6A	0.00103395	2.49645	0.240064	0.999999
chr3	-	196354877	196356617	UBXN7	-0.000533914	1.9979	0.240071	0.999999
chr6	-	111605776	111605844	TRAF3IP2	-0.000618599	0.082438	0.240086	0.999999
chr3	-	138655088	138655149	PIK3CB	0.000603576	0.188319	0.240089	0.999999
chr1	-	31700041	31700115	COL16A1	-0.00127207	0.315773	0.2401	0.999999
chr1	-	956894	957025	NOC2L	-0.000483475	1.70476	0.240101	0.999999
chr15	-	76292619	76292622	ETFA	-0.00044423	1.66888	0.240106	0.999999
chr17	+	48849252	48849269	CALCOCO2	-0.000433001	2.5346	0.24012	0.999999
chr19	+	2229785	2230694	DOT1L	0.000883165	0.75741	0.240141	0.999999
chr2	+	27638885	27638963	GPN1	-0.000406888	1.07466	0.240157	0.999999
chr11	-	107428799	107429451	CWF19L2	-0.00043133	1.19063	0.24019	0.999999
chr17	-	44091700	44091831	HDAC5	-0.000609453	1.46161	0.240204	0.999999
chr11	+	43405514	43405629	TTC17	-0.000524432	1.53479	0.240205	0.999999
chr22	-	36289085	36289297	MYH9	0.000753152	5.60938	0.240235	0.999999
chr3	-	47103346	47103423	SETD2	-0.000633527	0.629711	0.240245	0.999999
chr1	+	171107821	171107837	FMO3	-0.00104539	0.9077	0.240245	0.999999
chr6	+	35319524	35319690	DEF6	0.000943256	-0.0499365	0.240278	0.999999
chr1	+	224192519	224192895	DEGS1	0.000555137	3.8921	0.240278	0.999999
chr8	+	47291053	47291137	SPIDR	-0.000464647	0.762769	0.240282	0.999999
chr20	+	36549077	36549825	MYL9	0.000946252	6.78918	0.240294	0.999999
chr20	-	31721844	31722330	BCL2L1	-0.00062706	4.20972	0.240302	0.999999
chr11	+	125606413	125606465	STT3A	-0.000501709	2.02506	0.240316	0.999999
chr10	-	79806039	79806086	NUTM2B-AS1	0.00123664	0.0750728	0.240316	0.999999
chr5	+	127526618	127526778	PRRC1	-0.000544519	1.07356	0.240321	0.999999
chr2	+	63038743	63038816	EHBP1	0.000598309	0.568732	0.240327	0.999999
chr1	+	158849190	158849502	MNDA	0.000998544	2.10183	0.240327	0.999999
chr12	+	110019139	110019328	ANKRD13A	-0.00046737	1.92585	0.240338	0.999999
chr14	-	36476466	36476944	SFTA3	0.0014664	0.160753	0.24034	0.999999
chr17	-	5485151	5485216	DERL2	-0.000511477	0.683947	0.240344	0.999999
chr2	-	240524010	240524303	ANKMY1	0.000980175	0.225459	0.240346	0.999999
chr19	-	19303407	19303448	SUGP1	-0.000573529	0.014505	0.240354	0.999999
chr17	-	64501057	64501143	DDX5	0.000971445	3.55992	0.240366	0.999999
chr11	+	47161817	47161911	C11orf49	0.000558067	0.945829	0.240368	0.999999
chr17	-	82447580	82447621	CYBC1	-0.000612171	1.20107	0.240375	0.999999
chr7	-	100319222	100320438	PMS2P1	-0.000397162	0.717249	0.240391	0.999999
chr2	-	73766418	73766594	DUSP11	0.000376762	1.6877	0.24041	0.999999
chr19	-	39386767	39386799	PAF1	0.00048175	1.59114	0.240411	0.999999
chr22	+	50444203	50444371	PPP6R2	0.000583224	1.00509	0.240426	0.999999
chr19	-	2120862	2120867	AP3D1	-0.000537005	0.524206	0.240447	0.999999
chr2	-	222634391	222634541	FARSB	-0.000494578	1.07664	0.240457	0.999999
chr6	+	129098173	129098415	LAMA2	-0.00125391	-0.0262293	0.240462	0.999999
chr5	-	55285293	55285416	DHX29	-0.000549768	0.159512	0.240471	0.999999
chr4	-	79901146	79905570	ANTXR2	0.000597808	1.9251	0.240471	0.999999
chr13	+	49491732	49495002	SETDB2	0.000553298	1.70003	0.240472	0.999999
chr7	-	106248368	106248709	NAMPT	0.00167847	1.70706	0.240479	0.999999
chr17	+	47665057	47665158	KPNB1	-0.000505905	2.30895	0.240483	0.999999
chr2	+	219209050	219209261	ZFAND2B	0.000857773	-0.484682	0.240494	0.999999
chr1	+	39422374	39422535	MACF1	-0.00104939	2.78532	0.240495	0.999999
chr19	-	10368164	10368202	TYK2	-0.000784525	0.45276	0.240498	0.999999
chr19	-	50510286	50510445	JOSD2	-0.000960637	1.05556	0.240508	0.999999
chr14	+	60134228	60134809	PCNX4	0.000506048	1.16028	0.240511	0.999999
chr16	+	50749963	50750202	CYLD	-0.000572512	1.52433	0.240529	0.999999
chr13	+	52663096	52663112	SUGT1	0.000447462	0.868649	0.24054	0.999999
chr17	+	42291972	42292061	STAT5A	-0.000665193	0.488522	0.24055	0.999999
chr6	+	70836941	70837028	SMAP1	-0.000447849	0.564347	0.240553	0.999999
chr9	+	129868005	129868321	USP20	-0.000546397	0.536445	0.24056	0.999999
chr19	+	1080962	1081064	ARHGAP45	0.00099062	0.306582	0.240586	0.999999
chr1	-	153930692	153930741	DENND4B	0.000647779	0.751614	0.240602	0.999999
chr10	-	3158040	3158044	PITRM1	-0.000588456	0.465229	0.240604	0.999999
chr15	+	77482050	77482969	HMG20A	-0.000590592	0.0479011	0.240611	0.999999
chr2	+	190921145	190921203	GLS	-0.000648633	2.26423	0.240617	0.999999
chr20	-	45949485	45949568	ZNF335	0.00069576	0.450108	0.240629	0.999999
chrX	+	96957828	96958148	DIAPH2	-0.0004881	0.608639	0.24064	0.999999
chr15	-	88898715	88899157	MFGE8	0.000809825	3.46208	0.240644	0.999999
chr1	-	234392416	234392552	TARBP1	0.000820016	0.941181	0.240657	0.999999
chr19	-	55245492	55245678	PPP6R1	-0.00048559	1.73843	0.240659	0.999999
chr20	+	3223619	3223860	ITPA	0.000599011	1.57053	0.240674	0.999999
chr17	+	2683914	2684499	PAFAH1B1	0.000488586	3.94015	0.24069	0.999999
chr16	-	4832865	4832912	GLYR1	-0.000428179	1.35544	0.2407	0.999999
chr2	+	202282351	202282472	NOP58	-0.000683794	1.39168	0.240705	0.999999
chr7	+	16704547	16704662	BZW2	0.000729527	1.63285	0.240706	0.999999
chr3	+	186783597	186783639	EIF4A2	-0.000607239	3.74742	0.24071	0.999999
chr2	+	27234008	27234135	CAD	-0.00078591	-0.258149	0.240715	0.999999
chrX	-	123631688	123631852	THOC2	-0.000577965	0.511703	0.240718	0.999999
chr12	-	132872285	132872394	CHFR	-0.000630008	0.256403	0.240722	0.999999
chr12	+	110628797	110628826	TCTN1	-0.000876684	-0.00551215	0.240724	0.999999
chr7	+	141611195	141611287	AGK	-0.000392182	0.311792	0.240736	0.999999
chr14	-	104769972	104770154	AKT1	0.000335302	3.82203	0.240736	0.999999
chrX	+	41334245	41334256	DDX3X	-0.000911956	2.94066	0.240737	0.999999
chr2	-	171791451	171791589	SLC25A12	0.000487372	0.552821	0.240774	0.999999
chr18	-	26035831	26035923	SS18	0.000729748	-0.229967	0.240775	0.999999
chr15	+	63556702	63556742	USP3	-0.000565659	0.155942	0.24078	0.999999
chr22	-	37469313	37469512	MFNG	0.000636179	2.26905	0.240781	0.999999
chr7	+	73694466	73696405	BUD23	-0.000683323	0.0731302	0.240787	0.999999
chrX	+	48605194	48608869	WDR13	-0.000744694	0.469878	0.240791	0.999999
chr17	-	64390602	64390763	PECAM1	-0.000793539	4.7216	0.240799	0.999999
chr4	+	57024005	57024112	POLR2B	0.000508504	2.43114	0.240847	0.999999
chr11	-	62627048	62627111	GANAB	0.000526331	3.53534	0.24085	0.999999
chr15	-	25709294	25712299	ATP10A	-0.000885328	-0.0184845	0.24087	0.999999
chr9	-	35744297	35744391	GBA2	-0.000674479	1.2049	0.240876	0.999999
chr5	+	150647944	150648505	SYNPO	-0.000769116	3.70358	0.240886	0.999999
chr15	+	82823100	82823287	WHAMM	-0.000607698	0.183212	0.240895	0.999999
chr12	+	50086161	50086348	SMARCD1	-0.00038068	0.819759	0.240913	0.999999
chr17	-	37086880	37087176	ACACA	0.00054671	1.42729	0.240916	0.999999
chr4	+	48861201	48861216	OCIAD1	0.000446703	0.109387	0.240918	0.999999
chr3	+	31626061	31626127	STT3B	0.000551033	2.89968	0.240937	0.999999
chr13	+	114262980	114263014	CDC16	0.000482745	1.96551	0.240937	0.999999
chr11	+	64370225	64370384	RPS6KA4	0.000817877	0.107329	0.240946	0.999999
chr19	-	18919355	18919363	COPE	-0.000721923	2.47676	0.240946	0.999999
chr17	-	81510288	81510329	ACTG1	0.000698012	7.2665	0.240953	0.999999
chr6	+	163566458	163566720	QKI	-0.000757956	2.41238	0.240956	0.999999
chr9	-	96500113	96502585	CDC14B	0.000519737	2.78347	0.240956	0.999999
chr12	+	22055455	22055610	CMAS	-0.000433639	1.29562	0.240967	0.999999
chr16	+	30983635	30983772	SETD1A	0.000502689	0.786933	0.24097	0.999999
chr6	-	107883113	107883146	SEC63	0.000514877	1.98054	0.240986	0.999999
chr19	-	3547455	3547547	MFSD12	-0.000919687	0.786232	0.24099	0.999999
chr11	+	124877937	124878131	ROBO3	-0.00108446	-0.196431	0.241012	0.999999
chr19	-	2040309	2041039	MKNK2	0.00104589	-0.509842	0.24102	0.999999
chr10	+	69158047	69158180	VPS26A	-0.000452543	2.14082	0.241023	0.999999
chr9	+	128591477	128591579	SPTAN1	-0.000679036	2.52126	0.241038	0.999999
chr15	+	90949316	90949352	UNC45A	0.000463494	1.14913	0.241045	0.999999
chr10	+	111011671	111013664	SHOC2	0.000591848	3.5421	0.24105	0.999999
chr21	-	33530759	33530786	GART	-0.000609183	0.115416	0.241058	0.999999
chr19	+	6746452	6746561	TRIP10	0.000673331	2.4399	0.241059	0.999999
chr15	+	49201162	49201250	GALK2	-0.000449049	0.362916	0.241063	0.999999
chr3	-	49132270	49132405	LAMB2	-0.000763055	2.70413	0.241076	0.999999
chr6	-	56463765	56464316	DST	0.00133398	0.023235	0.241082	0.999999
chr10	+	75230898	75230951	VDAC2	0.000532476	3.18125	0.241082	0.999999
chr21	-	46256789	46256986	MCM3AP	0.000477464	1.47864	0.241094	0.999999
chr6	-	31648911	31648911	BAG6	-0.000415406	1.8277	0.241106	0.999999
chr21	-	46258939	46259091	MCM3AP	0.00048404	1.34999	0.241108	0.999999
chr5	-	150080767	150081024	CSF1R	-0.000930952	2.12822	0.24114	0.999999
chr16	+	2929917	2930010	FLYWCH1	-0.00100242	-0.0293545	0.241146	0.999999
chr19	+	49801722	49801733	AP2A1	0.000900492	-0.619066	0.241155	0.999999
chr22	+	36939192	36940433	CSF2RB	0.000747519	2.96465	0.241163	0.999999
chr2	-	53910075	53910130	PSME4	-0.000918066	-0.123712	0.241175	0.999999
chr18	-	11897164	11897185	MPPE1	-0.000648416	0.00884222	0.241177	0.999999
chr16	+	89883394	89883512	TCF25	-0.000497514	2.44911	0.241186	0.999999
chr8	-	116648806	116648926	EIF3H	0.000468861	4.43015	0.241194	0.999999
chr1	-	15947023	15947105	ZBTB17	-0.000689373	0.0542393	0.241197	0.999999
chr1	+	171785887	171786078	EEF1AKNMT	0.000476302	1.04832	0.241201	0.999999
chr4	+	48422011	48425015	SLAIN2	0.000480219	4.1015	0.241231	0.999999
chr17	+	59647503	59647645	CLTC	-0.000747267	2.57451	0.241249	0.999999
chr17	+	27649257	27649433	LGALS9	0.00088847	2.69303	0.241264	0.999999
chr1	-	220006106	220006313	EPRS1	-0.000541275	1.92546	0.241265	0.999999
chr10	+	68755370	68755475	CCAR1	-0.000649361	0.680683	0.24127	0.999999
chr2	+	240594543	240594709	CAPN10	-0.000820426	0.220297	0.241279	0.999999
chr5	-	139482600	139482609	STING1	-0.000557508	1.72733	0.241285	0.999999
chr19	+	55674240	55674715	U2AF2	0.000513944	2.07196	0.241303	0.999999
chrX	+	155889609	155889612	VAMP7	-0.000670476	0.282467	0.241306	0.999999
chr8	-	30703093	30703240	GSR	-0.000527722	1.39941	0.241319	0.999999
chr12	+	123395047	123395266	KMT5A	-0.000486871	1.31839	0.241325	0.999999
chr3	-	51968530	51969083	ABHD14B	0.000567629	3.33065	0.241333	0.999999
chr17	-	7235287	7235625	PHF23	0.000496669	1.87492	0.241338	0.999999
chr2	-	149571085	149571171	MMADHC	0.00034792	3.04962	0.241345	0.999999
chr12	-	6347509	6347683	SCNN1A	0.000814757	3.11779	0.241349	0.999999
chr3	+	155925241	155925366	GMPS	0.000392523	1.42151	0.241352	0.999999
chr15	-	65053337	65054227	RASL12	0.000967934	3.64644	0.241357	0.999999
chr11	+	72228468	72228498	INPPL1	-0.000631782	0.801343	0.241358	0.999999
chr3	+	184319757	184319801	EIF4G1	-0.000532486	1.9201	0.241367	0.999999
chr21	+	29040609	29040687	USP16	-0.000561198	0.883264	0.241378	0.999999
chr11	-	46763146	46763179	CKAP5	-0.000572546	0.157351	0.241385	0.999999
chr6	-	2887270	2890570	SERPINB9	0.000859865	3.90307	0.241388	0.999999
chr16	+	71915641	71915728	IST1	-0.000384223	2.68865	0.241409	0.999999
chr1	-	154555428	154555532	UBE2Q1	-0.000309299	2.33458	0.241413	0.999999
chr16	-	27226731	27226736	NSMCE1	0.000529027	1.56314	0.241427	0.999999
chr10	-	73500655	73500838	USP54	0.000743344	1.49564	0.241431	0.999999
chr10	-	26771075	26771089	ABI1	-0.000579025	0.442638	0.241431	0.999999
chr1	+	149791391	149791675	FCGR1A	0.00128402	0.88516	0.241437	0.999999
chr5	+	134535858	134535915	JADE2	-0.000814965	-0.278597	0.241443	0.999999
chr17	-	75286724	75286802	SLC25A19	-0.0008845	-0.135424	0.241453	0.999999
chr17	-	42337435	42337586	STAT3	-0.000700047	3.3655	0.241461	0.999999
chr17	-	3942606	3942731	ATP2A3	-0.000942285	0.342939	0.241471	0.999999
chr17	-	3896592	3897879	P2RX1	0.000996575	1.36416	0.241477	0.999999
chr10	+	58388670	58388819	TFAM	-0.000494737	1.03357	0.24148	0.999999
chr7	+	87382074	87382181	CROT	-0.000799759	-0.164841	0.241492	0.999999
chr8	-	143616567	143616723	GFUS	-0.000550436	1.78959	0.241499	0.999999
chr4	-	39289848	39290039	RFC1	0.00046858	1.89238	0.241503	0.999999
chr19	-	49861777	49861816	PNKP	0.000744064	0.229649	0.241504	0.999999
chr11	+	46369941	46370009	DGKZ	-0.000628857	1.0811	0.24151	0.999999
chr16	+	84779016	84779194	USP10	0.000413736	1.9848	0.241511	0.999999
chr16	+	4683843	4683872	MGRN1	0.000639833	0.488948	0.241531	0.999999
chr6	+	31635710	31635749	PRRC2A	0.000510344	2.21966	0.241532	0.999999
chr1	+	156732985	156732994	RRNAD1	-0.000533918	0.141516	0.241545	0.999999
chr2	+	231344975	231345090	ARMC9	0.000942825	-0.25208	0.241563	0.999999
chr4	-	83272087	83272172	COQ2	-0.00070509	0.152304	0.241577	0.999999
chr17	-	1676308	1676370	PRPF8	-0.000676403	1.86247	0.241584	0.999999
chr1	-	225419363	225419452	LBR	-0.000634164	1.12276	0.241584	0.999999
chr8	+	42316257	42316339	IKBKB	-0.000628528	0.807023	0.241593	0.999999
chr15	-	55841934	55842163	NEDD4	-0.000716905	0.201089	0.241597	0.999999
chr2	-	218668605	218668679	RNF25	-0.000522777	0.136932	0.241606	0.999999
chr14	+	52707231	52707286	PSMC6	-0.000441816	1.60377	0.241613	0.999999
chr17	-	81871330	81871337	ARHGDIA	-0.000696419	1.58848	0.24162	0.999999
chrX	+	71536208	71536358	OGT	-0.00117151	1.44162	0.241627	0.999999
chr21	+	37150078	37150170	TTC3	-0.000677488	1.08228	0.241629	0.999999
chr10	-	133299427	133299434	TUBGCP2	-0.000656914	0.257587	0.241637	0.999999
chr9	-	122245256	122245341	RBM18	0.000411048	0.556377	0.241637	0.999999
chr4	+	86809769	86809984	PTPN13	0.000852687	2.40837	0.241638	0.999999
chr17	-	75844221	75844313	UNC13D	-0.000894546	0.838597	0.241653	0.999999
chr7	+	105110771	105110867	KMT2E	0.000583252	1.77354	0.241692	0.999999
chr16	+	56805563	56805597	NUP93	-0.000468552	0.197289	0.241706	0.999999
chr1	-	19232936	19233135	EMC1	-0.000463322	1.19903	0.241727	0.999999
chr19	-	5925664	5925737	RANBP3	-0.000366615	1.57432	0.241733	0.999999
chr3	-	183071048	183071120	MCCC1	-0.000688706	0.399513	0.241739	0.999999
chr19	-	10162667	10162748	DNMT1	-0.000705324	-0.0680155	0.241744	0.999999
chr14	-	104776695	104776770	AKT1	-0.000328135	2.78008	0.241746	0.999999
chr3	+	47409655	47409834	PTPN23	0.000523072	0.539867	0.24175	0.999999
chr10	+	73792590	73792730	ZSWIM8	-0.000548664	0.952006	0.241766	0.999999
chr9	+	20764874	20765073	FOCAD	-0.000772701	-0.277701	0.241772	0.999999
chr15	+	38454154	38454232	FAM98B	0.000478332	0.381435	0.241784	0.999999
chr3	-	43574809	43574864	ANO10	-0.00055407	0.44338	0.241791	0.999999
chr16	+	47596373	47596427	PHKB	-0.000529498	1.0931	0.241793	0.999999
chr1	-	64873370	64873457	JAK1	-0.000636181	2.52561	0.241799	0.999999
chr7	+	151234086	151234274	CHPF2	-0.000530924	1.7064	0.241809	0.999999
chr6	+	80167678	80167811	BCKDHB	-0.000555555	-0.0582903	0.24184	0.999999
chr17	+	42289866	42290022	STAT5A	-0.000659038	0.48308	0.24186	0.999999
chr3	+	73063673	73063747	PPP4R2	-0.000571923	0.912117	0.241869	0.999999
chr9	+	133570331	133570507	ADAMTSL2	0.00088785	1.23829	0.241872	0.999999
chr3	-	146517158	146517167	PLSCR1	0.00067523	2.24331	0.241878	0.999999
chr20	-	36916723	36916830	SAMHD1	-0.000796103	3.04106	0.241897	0.999999
chr11	+	72231142	72231189	INPPL1	-0.000586319	1.40666	0.241901	0.999999
chr11	-	62792231	62792352	NXF1	0.000778723	1.77788	0.241908	0.999999
chr1	-	109010916	109011526	WDR47	-0.000496477	0.914869	0.241909	0.999999
chr9	-	85669485	85669578	AGTPBP1	-0.000903465	-0.242037	0.241918	0.999999
chr5	-	138206547	138206680	CDC23	-0.000446783	0.510685	0.241928	0.999999
chr19	-	18919364	18919365	COPE	-0.000728229	1.96658	0.24193	0.999999
chr16	+	53480756	53480769	RBL2	0.000733598	2.0602	0.241954	0.999999
chrX	+	41334175	41334244	DDX3X	-0.000909837	2.90775	0.241954	0.999999
chr3	+	41239335	41239354	CTNNB1	0.00059769	4.11996	0.241955	0.999999
chr10	+	125826591	125826665	BCCIP	-0.000498762	1.27214	0.241972	0.999999
chr11	-	107392779	107392895	CWF19L2	0.000537263	0.082812	0.24198	0.999999
chr10	+	122595303	122595509	DMBT1	-0.00266306	-0.120957	0.241986	0.999999
chrX	+	41349740	41349850	DDX3X	0.000913827	3.66636	0.241991	0.999999
chr19	-	3062191	3062234	TLE5	-0.000570414	2.09392	0.242004	0.999999
chr1	-	225422077	225422277	LBR	-0.000621339	1.29064	0.242009	0.999999
chr22	+	26488029	26488288	SRRD	-0.000409389	0.702399	0.242011	0.999999
chr11	-	14499812	14499846	COPB1	-0.000691766	0.0654697	0.242013	0.999999
chr5	-	171863927	171864101	FBXW11	0.000525015	1.76788	0.242018	0.999999
chr22	-	30326673	30326901	TBC1D10A	0.000779008	0.0701545	0.242028	0.999999
chr2	-	109542986	109544236	SEPTIN10	0.000607457	3.99367	0.242032	0.999999
chr19	-	4364088	4364120	SH3GL1	-0.000486523	1.37493	0.242033	0.999999
chr22	-	37830856	37831824	ANKRD54	0.00050284	2.03643	0.242051	0.999999
chr1	+	178478851	178484147	RASAL2	0.000811304	0.0264818	0.242063	0.999999
chr12	+	6800394	6800445	CD4	-0.000710971	2.56038	0.242066	0.999999
chr6	-	52276268	52276476	MCM3	-0.000429004	1.63134	0.24207	0.999999
chrX	-	48999238	48999299	GRIPAP1	-0.000541164	0.57505	0.242074	0.999999
chr12	+	4610156	4610284	DYRK4	-0.000488198	1.38402	0.242082	0.999999
chr19	-	10352434	10352492	TYK2	0.000653897	1.57112	0.242082	0.999999
chr10	+	75150514	75151106	SAMD8	-0.000652793	0.655992	0.242082	0.999999
chr7	-	143851375	143853695	TCAF1	0.000813952	3.12609	0.242107	0.999999
chr16	-	67940075	67940245	LCAT	0.000994716	0.588217	0.242124	0.999999
chr10	-	27204440	27204446	ACBD5	0.000646888	0.0774823	0.242134	0.999999
chr8	+	47598946	47599035	SPIDR	-0.000448635	0.889814	0.24214	0.999999
chr11	+	34146106	34146252	NAT10	0.000440001	1.29831	0.242152	0.999999
chr2	-	27200998	27201101	SLC5A6	-0.000875286	-0.186794	0.242161	0.999999
chr20	-	36951436	36951521	SAMHD1	-0.000799478	2.39589	0.242167	0.999999
chr22	+	37874370	37874524	EIF3L	0.000460243	4.87954	0.242175	0.999999
chr12	-	47738196	47738247	RAPGEF3	0.000944378	0.169166	0.24218	0.999999
chr15	-	75617408	75617408	SNUPN	-0.000508366	0.141927	0.24218	0.999999
chr17	-	9910609	9915254	GAS7	0.000653288	4.65654	0.242188	0.999999
chr5	+	146470641	146470739	TCERG1	-0.000888802	-0.157467	0.242229	0.999999
chr11	+	68409914	68410028	LRP5	-0.000718308	1.77976	0.242229	0.999999
chr4	-	52885747	52885866	SCFD2	0.000580521	-0.103989	0.242236	0.999999
chr17	-	67340774	67340974	PSMD12	0.000521326	1.56337	0.24224	0.999999
chr19	-	7620893	7621036	XAB2	0.000519553	1.84899	0.242246	0.999999
chr19	-	35497478	35497489	DMKN	0.000795621	0.2172	0.242247	0.999999
chr1	-	244846707	244847001	HNRNPU	-0.00142311	-0.708732	0.242262	0.999999
chr11	-	16777317	16779020	PLEKHA7	0.000605878	1.08842	0.242273	0.999999
chrX	-	63636331	63636917	ARHGEF9	-0.000507183	1.09629	0.242279	0.999999
chr19	-	10561233	10561265	KRI1	-0.000732885	-0.249437	0.242281	0.999999
chr8	+	22102793	22103185	FAM160B2	0.000569444	2.45513	0.242284	0.999999
chr13	-	32443697	32443965	N4BP2L2	0.00110675	-0.204726	0.24229	0.999999
chr2	-	160281365	160282256	RBMS1	0.00117921	-0.546314	0.242297	0.999999
chr19	-	55242166	55242279	PPP6R1	-0.0004731	2.13202	0.242305	0.999999
chrX	+	1309402	1309638	CSF2RA	0.000807051	1.17963	0.242321	0.999999
chr3	+	4787947	4788139	ITPR1	-0.000606645	1.5813	0.242324	0.999999
chr17	-	44885256	44885286	EFTUD2	-0.00050971	0.888501	0.242328	0.999999
chr10	+	73763490	73763555	SEC24C	-0.000491555	1.19912	0.242335	0.999999
chr11	+	12162167	12162419	MICAL2	-0.000757305	1.57366	0.242348	0.999999
chr1	-	52913720	52913894	ECHDC2	-0.00169519	-0.548839	0.242354	0.999999
chr19	+	45258989	45259189	MARK4	-0.000558738	-0.113724	0.24236	0.999999
chr1	+	23749842	23749948	ELOA	-0.000502643	0.943644	0.24236	0.999999
chr3	-	48600063	48600117	UQCRC1	0.000631211	2.72857	0.242384	0.999999
chr9	-	127531648	127531724	NIBAN2	-0.000641386	2.94373	0.242386	0.999999
chr12	+	57524319	57524416	MBD6	-0.000781917	0.389853	0.242391	0.999999
chr16	+	55506002	55506237	MMP2	0.0009805	4.32002	0.242392	0.999999
chr8	-	140743290	140743330	PTK2	-0.000563062	1.25716	0.242401	0.999999
chr17	-	80213832	80213885	SGSH	-0.000572513	0.453708	0.242404	0.999999
chr1	+	171796904	171797716	EEF1AKNMT	0.000474604	1.03833	0.242408	0.999999
chr17	-	68875614	68875733	ABCA8	0.000852568	2.25697	0.242408	0.999999
chr4	-	13569506	13569785	BOD1L1	0.000577978	0.751657	0.242409	0.999999
chr7	+	75954076	75954109	POR	-0.000587549	2.08567	0.242418	0.999999
chr1	+	196677476	196677667	CFH	-0.00118837	3.64979	0.242418	0.999999
chr19	-	46774924	46775747	SLC1A5	0.000654601	4.18987	0.242426	0.999999
chr10	-	24585930	24586032	ARHGAP21	0.000607545	1.7018	0.242428	0.999999
chr14	+	103136882	103137432	TNFAIP2	0.00121427	3.83708	0.242431	0.999999
chr3	+	100334776	100334798	NIT2	-0.000705889	0.287354	0.242431	0.999999
chr11	+	66593204	66593232	CCS	-0.000744735	0.50201	0.242436	0.999999
chr2	-	127289696	127289824	ERCC3	-0.000418907	1.31201	0.242447	0.999999
chr17	+	81053740	81053743	BAIAP2	-0.000718263	1.04667	0.242462	0.999999
chr6	+	44140329	44140360	TMEM63B	-0.000659206	1.40289	0.242471	0.999999
chr1	+	36289060	36289717	THRAP3	-0.000424588	3.45712	0.242475	0.999999
chr2	-	177230990	177231593	NFE2L2	0.000658243	5.03961	0.242484	0.999999
chr6	+	129492451	129492483	LAMA2	0.000873015	1.10149	0.242487	0.999999
chr12	-	7502478	7502564	CD163	-0.00128553	2.14434	0.2425	0.999999
chr4	-	2954424	2954563	NOP14	-0.000632569	0.389339	0.242505	0.999999
chr1	-	1636333	1636481	CDK11B	0.000439288	1.4912	0.242505	0.999999
chr19	+	45040184	45040269	CLASRP	-0.0010633	0.0996122	0.242513	0.999999
chr16	-	72084859	72086396	TXNL4B	0.000541402	1.16715	0.242527	0.999999
chr15	-	72353068	72353178	HEXA	-0.0005868	3.67226	0.242527	0.999999
chr1	-	108943883	108943907	CLCC1	-0.000550081	-0.191204	0.242539	0.999999
chr5	+	52952513	52956483	ITGA1	0.00112461	5.72989	0.242543	0.999999
chr4	-	118738261	118738379	SEC24D	0.000642005	1.64908	0.242545	0.999999
chr8	-	125038830	125038959	WASHC5	0.000457989	1.40178	0.242579	0.999999
chr20	-	35650326	35653527	RBM12	0.00064096	4.10692	0.242587	0.999999
chr9	+	128625769	128625855	SPTAN1	0.000674154	3.30236	0.242612	0.999999
chrX	+	54814661	54814775	MAGED2	0.000497179	3.9708	0.242619	0.999999
chr19	-	18919223	18919354	COPE	-0.000727276	3.41131	0.242623	0.999999
chr10	-	34401826	34401917	PARD3	-0.000616707	0.671203	0.242624	0.999999
chr16	+	260010	260160	FAM234A	-0.000385261	1.91601	0.242635	0.999999
chr16	-	63587	63742	RHBDF1	-0.000682841	0.614977	0.242641	0.999999
chr7	-	100154475	100154823	MAP11	0.000849165	-0.196721	0.242657	0.999999
chr22	-	36316517	36316669	MYH9	-0.00071884	4.51564	0.242665	0.999999
chr19	+	47779648	47779856	SELENOW	-0.00106595	-0.0598154	0.242668	0.999999
chr17	-	7626337	7626341	SAT2	0.000632723	1.33023	0.242674	0.999999
chr1	+	32222434	32222436	EIF3I	-0.000519371	1.92915	0.24268	0.999999
chr14	-	23078820	23078870	ACIN1	-0.000692047	1.31723	0.242681	0.999999
chr11	+	85648021	85648089	TMEM126A	-0.000513442	0.903821	0.242689	0.999999
chr7	+	10990703	10990847	PHF14	-0.000441362	0.684059	0.242696	0.999999
chr8	+	31172995	31173351	WRN	0.000546417	0.321805	0.242696	0.999999
chr17	-	76097796	76097913	EXOC7	-0.000405516	2.14046	0.242697	0.999999
chr10	+	84463946	84464016	CCSER2	-0.000733512	0.116482	0.242706	0.999999
chr6	+	13588331	13588425	SIRT5	-0.000627944	-0.112906	0.242717	0.999999
chr5	-	179894386	179894458	TBC1D9B	-0.000446065	1.44816	0.242717	0.999999
chr14	+	75007736	75007788	EIF2B2	0.000442837	0.717414	0.242728	0.999999
chr6	-	43045587	43045682	CUL7	-0.000584476	0.0849232	0.242729	0.999999
chr9	-	35107381	35107568	FAM214B	-0.000540948	0.718145	0.242765	0.999999
chr1	+	183243907	183245127	LAMC2	0.000898062	2.86122	0.242776	0.999999
chr3	-	105670233	105670352	CBLB	0.000626457	0.348136	0.242778	0.999999
chr9	+	130053925	130054073	GPR107	0.000670393	-0.0834958	0.242781	0.999999
chr1	+	40285925	40286029	ZMPSTE24	0.000632149	1.49669	0.242792	0.999999
chr1	+	93552580	93554659	FNBP1L	0.000730413	3.72625	0.242796	0.999999
chr5	-	141578225	141578343	DIAPH1	-0.000630085	1.99673	0.242807	0.999999
chr3	-	124967477	124967496	HEG1	0.00114052	1.65218	0.242818	0.999999
chr13	+	52658399	52658468	SUGT1	-0.000430033	1.19074	0.24282	0.999999
chr12	-	6447830	6448036	CD27-AS1	0.000706481	0.821228	0.242829	0.999999
chr2	+	206770091	206770194	FASTKD2	-0.000488939	0.968529	0.242842	0.999999
chr7	+	39999389	39999456	CDK13	-0.000617274	-0.0726574	0.242849	0.999999
chr22	+	41653529	41653690	XRCC6	0.000421918	4.57647	0.242858	0.999999
chr6	-	73521033	73521373	EEF1A1	-0.000669859	0.402362	0.242886	0.999999
chr5	+	132394753	132395611	SLC22A5	0.000823313	0.559917	0.242886	0.999999
chr12	+	112919389	112919432	OAS1	0.00111816	0.763675	0.242886	0.999999
chr17	-	7595824	7595994	FXR2	-0.000376	1.8282	0.242888	0.999999
chr5	-	142310442	142314957	SPRY4	0.0012302	5.27131	0.242893	0.999999
chr19	+	49855312	49855644	PTOV1	-0.000827374	0.0953384	0.242896	0.999999
chr12	-	47783841	47783886	HDAC7	0.000634539	2.37239	0.242903	0.999999
chr1	-	21828835	21829079	HSPG2	0.00106291	3.46636	0.242905	0.999999
chr7	+	107185801	107185942	HBP1	-0.000517663	2.79034	0.242906	0.999999
chr2	-	61488165	61488213	XPO1	0.000675699	1.91609	0.242906	0.999999
chr19	+	36149867	36149912	CAPNS1	0.000464505	5.154	0.242934	0.999999
chr15	+	59091059	59091154	RNF111	0.000568136	0.335925	0.242943	0.999999
chr17	-	4072608	4072756	ZZEF1	-0.000704305	-0.0688111	0.242945	0.999999
chr6	+	41565745	41565964	FOXP4	-0.000715512	0.289793	0.242972	0.999999
chr14	-	74292604	74292642	ABCD4	-0.000538018	0.636453	0.242974	0.999999
chr11	-	14499811	14499811	COPB1	-0.000690074	0.0655242	0.24298	0.999999
chr17	-	47841248	47841261	SCRN2	-0.000934792	-0.121063	0.242988	0.999999
chr3	+	52522330	52522474	STAB1	0.000978869	1.89598	0.242995	0.999999
chr19	-	12706196	12706282	TNPO2	-0.000436265	1.03923	0.242996	0.999999
chr9	-	137008731	137008788	ABCA2	0.000647002	0.513123	0.243008	0.999999
chr1	-	205771472	205771597	RAB29	-0.000537682	0.603022	0.243012	0.999999
chr2	-	127498140	127498237	IWS1	-0.000443798	1.20052	0.243012	0.999999
chr13	-	110676974	110676998	CARS2	-0.00062962	0.568766	0.243017	0.999999
chr19	+	13909823	13909958	CC2D1A	-0.000669006	-0.00368966	0.243019	0.999999
chr19	-	7935065	7935145	TIMM44	-0.000529062	0.446448	0.24302	0.999999
chr15	+	64674772	64676256	ZNF609	-0.000561381	2.49262	0.243025	0.999999
chr17	+	42310524	42310927	STAT5A	0.000534758	2.52436	0.243046	0.999999
chr4	+	38018354	38018443	TBC1D1	-0.000575406	0.59463	0.243063	0.999999
chr11	+	47415497	47416324	SLC39A13	0.000544492	3.65159	0.243067	0.999999
chr19	+	1082840	1082840	ARHGAP45	0.00125094	-0.475946	0.243072	0.999999
chr12	-	66130705	66130750	LLPH	-0.000598209	0.465553	0.243077	0.999999
chr20	+	31569419	31569444	HM13	0.000721112	2.01626	0.24308	0.999999
chr22	+	30626460	30627005	TCN2	0.00081772	3.4082	0.243087	0.999999
chr19	-	2765186	2765285	SGTA	-0.000463734	1.78642	0.243089	0.999999
chr16	+	3658208	3662645	DNASE1	-0.00173412	0.452173	0.243098	0.999999
chr16	+	3663727	3665472	DNASE1	0.00173412	0.495002	0.243098	0.999999
chr15	-	77100656	77108163	PEAK1	0.00126915	-0.177261	0.24311	0.999999
chr3	+	179365118	179365225	MFN1	-0.000607298	0.242018	0.243116	0.999999
chr11	+	86256387	86256512	EED	-0.000496885	0.42033	0.243139	0.999999
chr12	-	49003594	49003595	PRKAG1	0.000366252	1.35139	0.243191	0.999999
chr19	+	40765022	40765150	SNRPA	0.000613182	1.67697	0.24322	0.999999
chr19	-	13836660	13842928	MIR23AHG	-0.0025233	2.39239	0.243241	0.999999
chr13	+	110720176	110721071	ING1	-0.000747678	1.1624	0.243244	0.999999
chr16	-	50675770	50675921	SNX20	-0.00127573	-0.00650958	0.243244	0.999999
chr19	-	39389093	39389198	PAF1	-0.000469353	2.01731	0.243248	0.999999
chr1	-	19094095	19094139	UBR4	0.0005822	1.29461	0.24327	0.999999
chr22	-	50581607	50581748	CHKB	-0.00195947	-0.630332	0.243283	0.999999
chr22	-	50578966	50579035	CHKB	0.00195947	0.192761	0.243283	0.999999
chr16	-	88733906	88734054	PIEZO1	-0.000904901	0.794392	0.243291	0.999999
chr6	+	122431925	122431992	HSF2	0.000563757	-0.00229519	0.243293	0.999999
chr8	-	124495518	124495542	TATDN1	0.000482715	0.255552	0.243297	0.999999
chr19	+	19356014	19357753	MAU2	0.000407714	3.67738	0.243309	0.999999
chr7	+	143292617	143292698	CASP2	-0.000621873	-0.0102786	0.243319	0.999999
chr14	-	52857531	52858376	FERMT2	0.000854328	4.13419	0.243324	0.999999
chr16	+	4441375	4441401	DNAJA3	-0.000433637	0.270249	0.243325	0.999999
chr22	+	50444392	50445090	PPP6R2	0.000624203	0.58027	0.243336	0.999999
chr6	-	73521000	73521018	EEF1A1	-0.000623023	8.04516	0.24334	0.999999
chrX	+	24054971	24055037	EIF2S3	-0.000430498	2.2552	0.243347	0.999999
chr22	-	29816006	29816073	ASCC2	-0.000397244	0.80035	0.243349	0.999999
chr10	-	27154227	27154356	YME1L1	-0.000497084	1.91188	0.243355	0.999999
chr19	+	38204127	38204208	SIPA1L3	0.000741954	-0.212696	0.243361	0.999999
chr6	+	83137173	83137675	DOP1A	-0.000647759	0.463613	0.243365	0.999999
chr4	+	109539747	109540896	SEC24B	0.000489038	1.87606	0.24339	0.999999
chr12	-	10116777	10117249	CLEC7A	0.000998007	0.990492	0.243406	0.999999
chr22	+	23314552	23314695	BCR	0.000508856	2.14027	0.243407	0.999999
chr14	+	103335845	103335932	EIF5	-0.000601258	2.74009	0.243415	0.999999
chr11	+	32934584	32935435	QSER1	-0.00061171	0.854668	0.243437	0.999999
chr1	-	151372692	151372692	SELENBP1	-0.000912234	1.33537	0.243445	0.999999
chr12	+	14774383	14774418	H2AJ	0.000898828	1.66704	0.243455	0.999999
chrX	+	75303923	75304572	UPRT	0.000439251	1.0329	0.243473	0.999999
chr4	+	147632955	147633002	TMEM184C	0.000498916	0.517124	0.243476	0.999999
chr11	-	62833792	62833814	WDR74	0.000689904	0.421025	0.243488	0.999999
chr17	-	40023289	40023364	MED24	0.000543068	1.33448	0.243497	0.999999
chr3	+	14125052	14125205	TMEM43	-0.000514488	2.06946	0.243497	0.999999
chr7	+	129677632	129677758	NRF1	-0.000518762	-0.0448684	0.243511	0.999999
chr17	-	41755433	41755729	JUP	0.000665508	2.02136	0.243533	0.999999
chr3	+	52202507	52202734	ALAS1	-0.000658518	2.82972	0.243545	0.999999
chr17	-	78992410	78992761	CANT1	0.000475295	2.05245	0.243551	0.999999
chr13	-	36329362	36329517	SPART	-0.000467401	2.50796	0.243565	0.999999
chr1	+	153748689	153748755	INTS3	-0.000754152	1.10863	0.243572	0.999999
chr7	-	151239008	151239156	SMARCD3	0.000662768	0.62966	0.243583	0.999999
chr14	-	94388664	94388665	SERPINA1	0.00120663	1.61864	0.243591	0.999999
chr1	-	37989974	37989995	SF3A3	-0.000401843	0.606179	0.243594	0.999999
chr17	-	81606691	81606814	NPLOC4	-0.000446896	1.67258	0.24361	0.999999
chr5	-	160091339	160093100	PWWP2A	0.000494282	1.43009	0.243659	0.999999
chr9	-	92240856	92240961	IARS1	0.000532967	1.85326	0.24368	0.999999
chr3	+	88138705	88141048	ZNF654	-0.000849415	1.99055	0.243687	0.999999
chr3	+	88141645	88144660	ZNF654	0.000849415	1.95929	0.243687	0.999999
chr11	-	118564965	118565061	IFT46	-0.000707525	0.487229	0.243698	0.999999
chr19	-	10351052	10351162	TYK2	0.000636747	2.00817	0.243704	0.999999
chr15	+	30941566	30942648	FAN1	0.00049943	1.96912	0.243708	0.999999
chr1	-	201486915	201487015	CSRP1	-0.00137255	-0.373392	0.243716	0.999999
chr7	+	23274551	23274729	GPNMB	0.00130289	4.96308	0.243719	0.999999
chr17	+	32369599	32369745	ZNF207	0.00064658	3.31155	0.243729	0.999999
chr1	-	52431013	52431081	TUT4	0.000542412	0.518706	0.243742	0.999999
chr17	+	48863051	48863125	CALCOCO2	0.000428957	2.92153	0.243744	0.999999
chr17	+	50064528	50064607	ITGA3	-0.000780605	2.61126	0.243757	0.999999
chr2	-	37109224	37109295	EIF2AK2	0.000663019	0.315532	0.243758	0.999999
chr10	+	5758929	5758992	TASOR2	0.000700169	0.664235	0.243763	0.999999
chr3	-	142453167	142453233	ATR	0.000694364	-0.000827323	0.243766	0.999999
chr7	+	30612096	30612245	GARS1	-0.000540053	2.16656	0.243787	0.999999
chr1	-	234393362	234393476	TARBP1	0.000811682	0.966712	0.243795	0.999999
chr7	-	8157116	8157214	ICA1	0.000510605	0.385298	0.243811	0.999999
chr6	-	130858225	130858243	EPB41L2	0.000700483	2.34419	0.243823	0.999999
chr4	-	25748266	25748564	SEL1L3	0.00078862	2.92184	0.243827	0.999999
chr11	-	62611087	62611111	EML3	-0.000668043	0.343672	0.243833	0.999999
chr17	+	80116968	80117082	GAA	0.000752266	2.94339	0.243836	0.999999
chr11	+	95790533	95790658	CEP57	-0.000590498	0.194765	0.24386	0.999999
chr9	+	136832265	136832370	RABL6	-0.000551469	1.48404	0.243871	0.999999
chrX	-	19746318	19746411	SH3KBP1	-0.000449976	0.925501	0.243873	0.999999
chr8	+	60865134	60865459	CHD7	0.000664402	0.0246706	0.243884	0.999999
chr16	+	29830902	29830974	MVP	-0.000535419	3.23773	0.243885	0.999999
chr11	-	2972149	2972180	NAP1L4	-0.000322542	1.64932	0.243891	0.999999
chr12	+	68836672	68836749	MDM2	-0.000745896	0.81728	0.243897	0.999999
chr13	+	98018586	98018704	IPO5	0.000512403	2.55136	0.243915	0.999999
chr13	-	27445088	27445137	MTIF3	-0.000525028	1.06517	0.243917	0.999999
chr18	+	35245352	35249808	ZNF397	0.000615639	3.38521	0.243919	0.999999
chr14	-	68910022	68910042	ACTN1	-0.000703565	2.47542	0.243943	0.999999
chr19	+	38727946	38728026	ACTN4	0.000619036	4.4635	0.243945	0.999999
chr19	+	50376473	50376576	NR1H2	-0.000539651	2.18286	0.243946	0.999999
chr2	+	86134986	86134987	PTCD3	0.000437221	0.632484	0.243952	0.999999
chr5	-	180264781	180264839	MAPK9	-0.000426792	0.626607	0.243962	0.999999
chr6	-	31647604	31647679	BAG6	-0.000404182	2.32817	0.243966	0.999999
chr11	-	495008	495053	RNH1	0.000641349	3.15668	0.243978	0.999999
chr8	-	491671	492458	TDRP	-0.000686718	1.51587	0.243978	0.999999
chr20	+	49242083	49242206	DDX27	0.000483784	1.69338	0.243986	0.999999
chr20	+	35557097	35557109	ERGIC3	0.00053837	3.43004	0.244008	0.999999
chr1	+	170736509	170739421	PRRX1	0.00106117	3.98787	0.244011	0.999999
chr3	+	127680058	127680063	ABTB1	0.000717927	1.2193	0.244018	0.999999
chr11	-	47176785	47176787	ARFGAP2	-0.000363363	1.44521	0.244028	0.999999
chr2	+	71134626	71134797	MPHOSPH10	-0.000512257	1.34882	0.244032	0.999999
chr19	+	10670974	10671036	ILF3	-0.000524099	1.82359	0.244046	0.999999
chr7	+	44757043	44757050	ZMIZ2	-0.000919614	-0.0200884	0.244053	0.999999
chrX	-	101353194	101353318	BTK	0.000708801	1.5331	0.244058	0.999999
chr3	-	49116451	49116607	USP19	-0.000457389	1.23716	0.244074	0.999999
chr17	-	75268083	75268192	MIF4GD	-0.00051204	1.22718	0.244075	0.999999
chr17	+	49216531	49216680	ABI3	-0.000742124	1.10576	0.244094	0.999999
chr1	+	228140318	228140331	GUK1	0.000738189	1.34987	0.244097	0.999999
chr15	-	65599810	65599837	INTS14	-0.000434148	0.293727	0.244103	0.999999
chr11	+	87323759	87328824	TMEM135	-0.000546145	1.10959	0.244108	0.999999
chr17	-	80214290	80214328	SGSH	-0.000621345	0.153959	0.24411	0.999999
chrX	+	71407974	71408151	TAF1	-0.000536324	0.517318	0.244111	0.999999
chr4	-	13479430	13479526	RAB28	-0.000396092	0.604869	0.244123	0.999999
chr17	-	46032268	46032294	KANSL1	0.000659918	-0.0784974	0.244136	0.999999
chr2	+	27373247	27373311	SNX17	-0.000529127	2.79589	0.244155	0.999999
chr12	+	107696474	107696584	PWP1	-0.000373067	1.38655	0.244157	0.999999
chr17	+	39636001	39636622	PPP1R1B	0.00100245	1.78029	0.244163	0.999999
chr1	-	234430087	234430301	TARBP1	-0.00113616	-0.0842753	0.244165	0.999999
chr15	-	29742642	29742781	TJP1	-0.00091752	1.77152	0.244169	0.999999
chr3	-	129558428	129558535	PLXND1	0.000684218	3.56028	0.244177	0.999999
chr1	+	196741875	196742051	CFH	0.00117669	3.24255	0.244191	0.999999
chr7	+	116699600	116700284	MET	-0.00106988	1.75767	0.244195	0.999999
chr1	+	15727069	15727191	PLEKHM2	-0.000455534	1.42756	0.244195	0.999999
chr5	-	88720856	88721569	MEF2C	0.000604662	1.99199	0.244201	0.999999
chr9	+	128720394	128720555	PKN3	0.000702399	0.121164	0.244204	0.999999
chr14	-	102341102	102342618	CINP	-0.000587939	0.194006	0.244207	0.999999
chr12	-	48839844	48839855	DDX23	-0.000359726	1.09534	0.244212	0.999999
chr3	+	100295087	100295211	TBC1D23	-0.000570734	0.3272	0.244215	0.999999
chr1	-	19339325	19339358	CAPZB	0.000518996	3.74862	0.244216	0.999999
chr1	-	108648295	108648799	HENMT1	0.00076309	0.047015	0.244228	0.999999
chr10	+	110590991	110591132	SMC3	-0.000502709	1.44722	0.24423	0.999999
chr6	+	37279304	37279611	TBC1D22B	-0.000521118	0.324783	0.244232	0.999999
chr17	-	18256909	18257019	FLII	-0.0004726	1.74059	0.244254	0.999999
chr16	-	67828350	67828390	CENPT	0.00130208	-0.157126	0.244261	0.999999
chr4	+	143521429	143521595	SMARCA5	-0.00059696	1.91901	0.244273	0.999999
chr5	+	173090315	173091401	CREBRF	-0.000680142	2.16462	0.244273	0.999999
chr4	+	153634192	153634280	TMEM131L	0.00056196	0.28404	0.244283	0.999999
chr3	+	50088963	50088974	RBM5	-0.0010266	0.188077	0.244289	0.999999
chr12	-	53307845	53307889	AAAS	0.000588057	0.896115	0.244294	0.999999
chr6	+	43780786	43780803	VEGFA	-0.00106987	1.57494	0.244303	0.999999
chr19	-	55231598	55231668	PPP6R1	0.000472547	1.91692	0.24431	0.999999
chr8	-	67296431	67296610	ARFGEF1	-0.00074387	0.166543	0.244321	0.999999
chr16	+	68339327	68339486	PRMT7	-0.000557993	0.584822	0.244335	0.999999
chr4	+	183697679	183697835	TRAPPC11	0.000428762	1.13507	0.244349	0.999999
chrX	-	101655281	101657086	ARMCX2	0.000440602	3.22589	0.244349	0.999999
chr7	-	2731351	2731750	GNA12	-0.000427889	2.52977	0.244356	0.999999
chr12	+	93501905	93502621	MRPL42	0.000482956	1.33156	0.244359	0.999999
chr22	+	25722289	25723018	GRK3	0.000544732	1.83535	0.244366	0.999999
chr6	-	31664841	31664997	GPANK1	-0.000555913	0.683877	0.244367	0.999999
chr16	-	89275119	89275191	ANKRD11	0.00058779	0.680801	0.244368	0.999999
chr15	-	42187271	42187363	VPS39	-0.000508893	1.24049	0.244372	0.999999
chr1	-	155239960	155239962	GBA	-0.000579389	0.977124	0.244375	0.999999
chr11	-	406349	406370	SIGIRR	0.000696047	1.14091	0.244382	0.999999
chr21	-	33479838	33479936	TMEM50B	-0.000574818	1.36602	0.24439	0.999999
chr19	+	44878553	44878938	NECTIN2	0.000648824	2.0709	0.2444	0.999999
chr6	+	80273135	80273190	BCKDHB	0.000569285	-0.185145	0.244408	0.999999
chr6	-	113953400	113953418	HDAC2	-0.000416041	1.41245	0.244415	0.999999
chr18	+	41993270	41993341	PIK3C3	-0.000526595	0.0261109	0.244424	0.999999
chr4	-	68316314	68316448	YTHDC1	0.000453128	2.37775	0.244429	0.999999
chr20	-	35703898	35704325	RBM39	0.000712894	3.20886	0.244431	0.999999
chr8	+	22511086	22511231	PPP3CC	-0.00047118	1.182	0.244467	0.999999
chr3	+	184299257	184299401	PSMD2	-0.000415378	1.44711	0.244481	0.999999
chr17	+	75232920	75232941	NUP85	0.000535001	0.381549	0.244486	0.999999
chr7	-	103326543	103326684	DNAJC2	-0.000817131	0.0183389	0.244487	0.999999
chr18	+	44949881	44953340	SETBP1	-0.000824462	2.21933	0.244492	0.999999
chr17	+	42478463	42478510	ATP6V0A1	-0.00059987	0.639424	0.244495	0.999999
chr4	+	108035023	108035103	HADH	0.000702943	-0.0313773	0.244496	0.999999
chr7	-	1153132	1153224	ZFAND2A	0.000657791	0.649775	0.244505	0.999999
chr2	-	85662214	85662279	SFTPB	0.00116177	2.56582	0.244511	0.999999
chr17	-	76084248	76084289	EXOC7	0.000404142	1.93589	0.244524	0.999999
chr2	+	96833578	96833911	CNNM3	-0.000522683	0.961575	0.244544	0.999999
chr1	+	53051114	53051126	SCP2	0.000512878	2.66401	0.244544	0.999999
chrX	+	153798494	153798497	SSR4	0.00124151	0.27599	0.244566	0.999999
chr14	-	105221821	105221884	BRF1	-0.000703962	-0.12768	0.244566	0.999999
chr3	+	9662286	9662375	MTMR14	-0.000490692	1.29569	0.24457	0.999999
chr1	+	150929998	150930116	SETDB1	-0.000516946	0.378168	0.244577	0.999999
chr3	+	150584116	150584234	EIF2A	0.000619743	0.447366	0.244593	0.999999
chr4	+	2833697	2833960	SH3BP2	0.000614766	2.21003	0.244596	0.999999
chr13	-	77174311	77174489	MYCBP2	-0.000932117	-0.17812	0.244602	0.999999
chr1	+	230688529	230688562	COG2	0.00051154	0.0305504	0.244607	0.999999
chr7	+	107891217	107891289	DLD	-0.000501968	1.42336	0.244609	0.999999
chr11	-	57410114	57410121	SLC43A3	0.000617178	1.52573	0.244616	0.999999
chr12	+	93501176	93501184	MRPL42	0.000537757	0.447432	0.244617	0.999999
chr4	-	4425164	4425172	STX18	0.000455007	0.498882	0.244619	0.999999
chr13	+	113548303	113548332	TMCO3	0.000447813	1.19956	0.244651	0.999999
chr16	+	5077445	5077469	ALG1	-0.000746513	-0.14975	0.244657	0.999999
chr12	+	57093407	57093598	NAB2	0.000817896	1.51808	0.244672	0.999999
chr18	-	9588114	9588137	PPP4R1	-0.000642332	1.39943	0.244677	0.999999
chr9	+	122393115	122393178	PTGS1	0.000714885	0.472247	0.244685	0.999999
chr5	-	81420288	81420434	SSBP2	0.000492187	1.49079	0.244689	0.999999
chr3	+	143019969	143020036	U2SURP	-0.000712147	0.361333	0.24469	0.999999
chr1	-	31653867	31654043	COL16A1	0.00097767	2.17171	0.244722	0.999999
chr16	-	23525244	23525379	EARS2	-0.000490502	0.185346	0.244727	0.999999
chr1	+	108807401	108807481	STXBP3	0.000448564	1.59512	0.244741	0.999999
chr1	+	27345297	27345525	SYTL1	-0.000901787	1.08614	0.244747	0.999999
chrX	+	136147536	136147628	FHL1	-0.0008931	1.80727	0.244755	0.999999
chr10	-	96518121	96522276	TM9SF3	0.000727293	5.89099	0.24479	0.999999
chrX	+	48823110	48823120	HDAC6	0.000481188	0.933465	0.244797	0.999999
chr2	-	144405003	144405024	ZEB2	-0.000808215	1.0934	0.244805	0.999999
chr6	-	43512159	43512219	YIPF3	0.000426116	2.92664	0.244844	0.999999
chr8	+	38788704	38788819	TACC1	-0.000938046	2.16232	0.244851	0.999999
chr19	+	7647811	7647838	STXBP2	0.00120528	-0.0699422	0.244867	0.999999
chr11	-	10573095	10575759	IRAG1	0.000870245	3.56125	0.244887	0.999999
chr1	+	182829910	182830132	NPL	0.00148503	-0.0283183	0.244897	0.999999
chr16	-	84990627	84990635	ZDHHC7	-0.000613375	0.0957762	0.2449	0.999999
chr17	-	16075534	16075702	NCOR1	-0.00050489	1.14634	0.24491	0.999999
chr2	+	105071459	105071489	MRPS9	-0.000461843	0.441479	0.244912	0.999999
chr6	+	47554646	47554766	CD2AP	-0.000702795	1.07649	0.244919	0.999999
chr2	+	99360236	99360361	EIF5B	0.00045954	1.39894	0.244931	0.999999
chr3	+	49676609	49676669	APEH	-0.000467213	1.64415	0.244945	0.999999
chr19	-	13144062	13144139	STX10	0.000664114	0.591585	0.244967	0.999999
chr2	-	85343639	85343798	RETSAT	0.000519712	2.26951	0.24498	0.999999
chr3	+	127674545	127674600	ABTB1	-0.000733717	1.154	0.244984	0.999999
chr4	+	112646351	112646451	LARP7	-0.000430173	1.25508	0.244988	0.999999
chr20	+	21328559	21328670	XRN2	-0.000478202	1.88517	0.244988	0.999999
chr11	+	111549618	111549775	LAYN	-0.000665883	0.621999	0.244999	0.999999
chr17	+	81696658	81696684	HGS	0.000725245	0.335091	0.245001	0.999999
chr11	-	65998614	65998743	EIF1AD	0.000386957	0.726016	0.245054	0.999999
chr21	-	25880551	25881330	APP	0.000760675	5.85781	0.24508	0.999999
chr14	-	24143585	24143593	PSME2	0.000738366	2.42022	0.245081	0.999999
chr9	+	128353415	128353541	SLC27A4	-0.000578485	0.453488	0.245084	0.999999
chr15	-	25354407	25354426	UBE3A	0.000502687	0.956734	0.245091	0.999999
chr15	-	40304001	40304078	PLCB2	-0.00129187	0.162778	0.245127	0.999999
chr10	-	73446492	73446573	PPP3CB	0.000447889	1.91104	0.245128	0.999999
chr10	+	84513703	84513870	CCSER2	0.000540938	1.44248	0.24516	0.999999
chr12	+	50820011	50821162	ATF1	0.000458737	1.43088	0.245165	0.999999
chr19	-	8530485	8530573	MYO1F	0.000840841	1.10752	0.245171	0.999999
chr19	-	12764814	12764917	HOOK2	0.000715305	0.480991	0.245173	0.999999
chr8	-	38413977	38414023	FGFR1	0.000661551	1.79222	0.245179	0.999999
chr11	+	73864296	73864424	MRPL48	0.000465912	1.10069	0.245192	0.999999
chr4	-	79905591	79905605	ANTXR2	0.0008628	-0.110923	0.245193	0.999999
chr14	+	55353084	55353253	FBXO34	0.000514535	1.0302	0.245196	0.999999
chr1	+	12497500	12497631	VPS13D	0.000499335	1.36496	0.245199	0.999999
chr1	-	35474869	35474906	KIAA0319L	-0.000567854	0.724222	0.245199	0.999999
chr22	-	42831549	42831636	ARFGAP3	-0.000612653	1.41195	0.245205	0.999999
chr2	-	37079120	37079331	HEATR5B	-0.000958068	-0.435306	0.24521	0.999999
chr9	-	128265585	128265691	GOLGA2	-0.000423274	1.54507	0.245242	0.999999
chr1	+	25784293	25784450	MAN1C1	-0.000750448	-0.0507022	0.245244	0.999999
chrX	-	154351581	154351696	FLNA	0.000884593	5.94405	0.245263	0.999999
chr14	+	105368074	105368084	PACS2	-0.000735824	0.168713	0.245267	0.999999
chr5	-	32364164	32364275	ZFR	0.000569579	1.97952	0.245276	0.999999
chr20	-	64073181	64074044	RGS19	0.000778239	2.46853	0.245279	0.999999
chr15	-	75366542	75366592	MAN2C1	-0.000939124	1.40523	0.24528	0.999999
chr9	-	35056576	35056576	VCP	0.000611093	0.851404	0.245282	0.999999
chr3	-	49102449	49102472	QARS1	-0.000451919	2.00272	0.245296	0.999999
chr20	-	36951672	36951681	SAMHD1	-0.000900546	0.879855	0.245302	0.999999
chr7	+	116525036	116525092	CAV1	0.00100766	4.01909	0.245303	0.999999
chr12	-	6448037	6448150	CD27-AS1	0.000664505	1.33413	0.245312	0.999999
chr10	+	110112777	110112894	ADD3	-0.000738812	2.05843	0.245313	0.999999
chrX	+	47185442	47185630	RBM10	0.000422595	1.93691	0.245322	0.999999
chr22	-	19456880	19456918	UFD1	0.00053047	1.92484	0.245324	0.999999
chr3	-	33573110	33573169	CLASP2	-0.000803539	-0.308425	0.245349	0.999999
chr19	-	50007609	50007777	VRK3	-0.000414106	1.72855	0.24535	0.999999
chr2	+	219235802	219235875	ANKZF1	0.000954608	0.597572	0.245352	0.999999
chr10	-	97436540	97436551	EXOSC1	0.000495363	0.581645	0.24536	0.999999
chr17	+	75003183	75005800	CDR2L	0.000738396	2.84347	0.245361	0.999999
chr12	-	30710340	30710470	CAPRIN2	0.000756794	0.531764	0.245371	0.999999
chr10	-	274201	277322	DIP2C	0.000475947	2.94451	0.245379	0.999999
chr1	+	198706734	198706875	PTPRC	-0.00108961	1.91548	0.245388	0.999999
chr2	-	16549459	16552935	CYRIA	0.000529972	3.92261	0.245392	0.999999
chrX	+	154438765	154438864	GDI1	-0.000444002	2.69635	0.245403	0.999999
chr12	-	118161788	118161879	TAOK3	0.000484749	1.39031	0.245421	0.999999
chr7	+	107759687	107761667	CBLL1	0.000433208	1.98356	0.245425	0.999999
chr7	+	4783323	4783458	AP5Z1	-0.000822769	-0.229736	0.245433	0.999999
chr2	+	189667882	189667945	ASNSD1	0.000565331	1.51057	0.245438	0.999999
chr15	-	28178887	28179030	HERC2	-0.000641911	0.0789895	0.245444	0.999999
chr15	+	74621568	74622119	CLK3	-0.000739757	-0.171663	0.245453	0.999999
chrX	+	123913017	123913244	XIAP	0.000523458	1.51477	0.245453	0.999999
chr10	+	16505020	16505160	PTER	-0.000673633	-0.132145	0.245478	0.999999
chr7	+	1093423	1093741	GPER1	0.00193165	-0.665334	0.24548	0.999999
chr21	+	33575778	33575893	SON	0.000620531	2.92895	0.245487	0.999999
chr5	-	141526038	141526173	DIAPH1	0.000611002	2.81634	0.245492	0.999999
chr1	+	27967573	27967914	XKR8	0.000698982	0.891319	0.245502	0.999999
chr1	+	27966503	27967572	XKR8	-0.000698982	1.84964	0.245502	0.999999
chr9	-	14081848	14087571	NFIB	0.000698476	5.12804	0.245509	0.999999
chr14	-	94388666	94388800	SERPINA1	0.00117052	2.20711	0.245522	0.999999
chr16	-	46681377	46681500	VPS35	-0.000479006	2.29865	0.245522	0.999999
chr3	-	119876490	119876508	GSK3B	0.000508194	0.434244	0.245525	0.999999
chr19	-	3983254	3983291	EEF2	-0.000573456	5.75494	0.245526	0.999999
chr1	-	246855730	246855827	AHCTF1	-0.000614478	0.499217	0.245537	0.999999
chr1	+	153747364	153748688	INTS3	-0.000709901	1.71533	0.245565	0.999999
chr7	-	101208853	101208957	PLOD3	0.000417832	2.37358	0.245569	0.999999
chr13	+	32745977	32746100	PDS5B	-0.000545777	0.501823	0.245587	0.999999
chr16	-	64943753	64947546	CDH11	0.000883646	4.23973	0.245592	0.999999
chr2	-	55656131	55656220	PNPT1	-0.000607207	0.140921	0.245603	0.999999
chr5	+	119473908	119473980	HSD17B4	-0.000540602	2.21092	0.245604	0.999999
chr12	-	56645218	56645279	ATP5F1B	-0.000508631	4.22915	0.245613	0.999999
chr16	+	31183861	31184002	FUS	-0.000738896	4.42572	0.245636	0.999999
chr1	-	186355410	186355558	TPR	-0.000756255	0.696029	0.245647	0.999999
chr17	+	59648240	59648401	CLTC	-0.00073916	2.694	0.245665	0.999999
chr1	-	3524124	3524246	MEGF6	-0.00113152	0.433709	0.245679	0.999999
chr2	-	219226874	219226933	ATG9A	-0.000435038	0.687117	0.245713	0.999999
chrX	-	48466799	48466872	SLC38A5	-0.000719167	0.882098	0.245722	0.999999
chr22	+	50198075	50198186	TRABD	0.00111019	-0.096391	0.245723	0.999999
chr11	+	43680778	43680780	HSD17B12	-0.000768043	0.936042	0.245748	0.999999
chr4	-	22420886	22421089	ADGRA3	-0.000626356	0.299831	0.245764	0.999999
chr2	-	96611064	96611138	KANSL3	-0.000501821	0.89169	0.245764	0.999999
chrY	-	13248379	13249855	UTY	0.00058676	-3.09677	0.245794	0.999999
chrX	+	100823292	100823428	CSTF2	-0.000473149	0.198233	0.245797	0.999999
chr19	+	50247004	50247122	MYH14	-0.00098314	1.19398	0.245804	0.999999
chr3	+	131001345	131003150	ATP2C1	0.000537602	3.33046	0.245828	0.999999
chr17	+	47658642	47658660	KPNB1	-0.000525484	1.51895	0.245831	0.999999
chr12	+	111890040	111890141	MAPKAPK5	0.000392759	1.19832	0.245836	0.999999
chrX	+	47241277	47241450	USP11	-0.000436684	2.15223	0.245846	0.999999
chr12	-	51284716	51284780	BIN2	0.00074391	1.0737	0.245864	0.999999
chr1	+	236524024	236524061	LGALS8	-0.000469875	0.752676	0.245872	0.999999
chr5	+	140696103	140696156	HARS2	-0.000534052	0.462029	0.24588	0.999999
chr19	-	46721986	46722072	STRN4	0.000453782	1.58767	0.245883	0.999999
chr8	-	38424509	38424527	FGFR1	-0.000695438	1.32381	0.245884	0.999999
chr5	-	176891539	176891550	HK3	-0.00147322	0.0818495	0.245902	0.999999
chr8	-	81676234	81676265	IMPA1	-0.000687928	-0.128326	0.245933	0.999999
chr14	-	95181940	95185116	CLMN	0.000952931	1.82002	0.245939	0.999999
chr11	+	66624325	66624467	RBM14	-0.000466406	1.31573	0.245945	0.999999
chr20	-	10658468	10658722	JAG1	-0.000801927	1.44479	0.245948	0.999999
chr3	+	127680269	127680911	ABTB1	0.000670389	2.98856	0.24595	0.999999
chr2	+	202277950	202278002	NOP58	-0.000733113	0.780136	0.245978	0.999999
chr3	-	120689418	120689546	RABL3	-0.000451862	0.451896	0.246017	0.999999
chr2	-	109585126	109585321	SEPTIN10	-0.000594501	2.70261	0.246028	0.999999
chr3	-	28340602	28340622	AZI2	-0.000459383	0.737657	0.24603	0.999999
chr6	+	13600834	13600949	SIRT5	0.000570468	0.0715456	0.246036	0.999999
chr5	-	138951789	138951819	SIL1	0.000580429	1.44813	0.246042	0.999999
chr17	-	47122552	47122600	CDC27	0.000481705	0.790423	0.246059	0.999999
chr10	+	5913747	5913839	FBH1	-0.00041181	1.4894	0.246068	0.999999
chr12	+	69260044	69260197	CPSF6	0.000445348	1.66937	0.246075	0.999999
chr8	-	38412085	38412595	FGFR1	0.000665248	1.65513	0.24608	0.999999
chr6	-	135002815	135002842	HBS1L	-0.000445839	0.370663	0.246093	0.999999
chr8	-	144853372	144853736	COMMD5	-0.000795213	-0.237145	0.246098	0.999999
chr10	-	93401418	93401544	MYOF	-0.000793353	1.37427	0.246115	0.999999
chr3	-	52407179	52407316	BAP1	-0.000339684	1.75445	0.246115	0.999999
chr16	-	18533103	18533179	NOMO2	0.000598705	1.37239	0.246129	0.999999
chr17	+	62674063	62674170	MRC2	-0.000731074	2.55423	0.24615	0.999999
chr20	-	20052292	20052466	CRNKL1	-0.000562932	-0.118745	0.246177	0.999999
chr21	+	45511111	45511226	COL18A1	0.00118854	1.65881	0.246179	0.999999
chr1	-	93877473	93877489	DNTTIP2	-0.000743967	0.678232	0.246217	0.999999
chrX	-	119932107	119932216	NKAP	0.000421443	1.07012	0.246226	0.999999
chr19	+	39453443	39453521	SUPT5H	-0.000402485	1.6064	0.246239	0.999999
chr1	-	58538819	58539032	OMA1	-0.000596922	0.197469	0.246243	0.999999
chr5	-	39376650	39377282	DAB2	0.000654614	4.01385	0.24625	0.999999
chr19	+	16863680	16863796	SIN3B	-0.000684332	0.662091	0.246278	0.999999
chr5	-	77438240	77438257	WDR41	0.00044656	0.496267	0.246288	0.999999
chr18	+	23530229	23530297	RMC1	0.000421825	0.937771	0.246298	0.999999
chr18	+	2784450	2784621	SMCHD1	0.00057619	1.85346	0.246316	0.999999
chr17	-	16080607	16080727	NCOR1	-0.000520347	0.93677	0.246319	0.999999
chr9	+	121177163	121177610	CNTRL	0.000752113	0.409421	0.246322	0.999999
chr16	+	23215089	23216883	SCNN1G	0.000866242	2.4041	0.246327	0.999999
chr20	-	445050	445130	TBC1D20	-0.000476709	0.882182	0.246327	0.999999
chr3	+	39095415	39095480	WDR48	0.000537192	0.469939	0.24633	0.999999
chr2	+	27635175	27635234	GPN1	-0.00040384	1.04046	0.246331	0.999999
chr19	-	11250874	11251086	DOCK6	-0.000876917	1.08129	0.246331	0.999999
chr12	+	54509669	54509759	NCKAP1L	-0.000966831	1.36775	0.246341	0.999999
chr10	-	73444725	73444822	PPP3CB	0.000443965	2.01033	0.246343	0.999999
chr6	+	26388160	26388249	BTN2A2	-0.000760647	-0.0425577	0.24637	0.999999
chr10	-	119174451	119174592	PRDX3	-0.00046365	3.32006	0.246379	0.999999
chr17	+	1830005	1830126	RPA1	-0.000512559	0.826641	0.24638	0.999999
chr9	+	35808581	35808683	NPR2	0.000563032	0.654291	0.246399	0.999999
chr20	+	44715366	44715368	CCN5	-0.00187084	-0.103962	0.246401	0.999999
chr1	-	156294759	156294992	GLMP	-0.000633312	1.85947	0.24641	0.999999
chr17	-	78813773	78813873	USP36	-0.000763972	0.295841	0.24641	0.999999
chr20	+	49226467	49226535	DDX27	-0.000531108	0.871753	0.246418	0.999999
chr17	-	60265976	60266091	USP32	-0.000590254	0.293228	0.246428	0.999999
chr20	-	35142373	35142478	EDEM2	-0.000556782	1.71669	0.246428	0.999999
chr12	+	110024046	110024112	ANKRD13A	-0.000484085	1.35237	0.246452	0.999999
chr11	+	70333470	70333553	PPFIA1	-0.000498809	0.500676	0.24646	0.999999
chr11	+	61126288	61127852	CD5	0.0012357	1.40943	0.246464	0.999999
chr3	+	51671274	51671288	TEX264	-0.000602643	0.687759	0.246464	0.999999
chr2	+	174427713	174427864	SCRN3	0.000503267	0.394814	0.24647	0.999999
chr4	+	98379102	98379158	RAP1GDS1	-0.00049554	0.151537	0.246485	0.999999
chr11	+	43680738	43680777	HSD17B12	-0.000767343	0.936416	0.246485	0.999999
chr10	+	112376199	112376448	ACSL5	-0.000584558	1.31976	0.246487	0.999999
chr11	-	3107790	3107945	OSBPL5	-0.000582982	0.684941	0.246495	0.999999
chr14	+	99493514	99493595	CCNK	-0.000490985	1.12887	0.246516	0.999999
chr11	-	125097257	125097325	TMEM218	0.000541036	0.132848	0.246536	0.999999
chr1	+	154275664	154275784	HAX1	0.00045966	2.45498	0.246543	0.999999
chr1	-	31908708	31908838	PTP4A2	0.000446189	3.49449	0.246554	0.999999
chr17	-	3829292	3829368	NCBP3	-0.000506389	0.1293	0.246559	0.999999
chr17	+	30958340	30958739	ADAP2	0.000677665	1.24553	0.246568	0.999999
chr1	-	45686412	45686533	GPBP1L1	-0.000523369	1.25516	0.246568	0.999999
chr9	-	133344133	133344204	MED22	-0.000707564	-0.146418	0.246575	0.999999
chr14	+	100830605	100830967	MEG3	-0.00213813	-0.414935	0.246585	0.999999
chr12	-	49637942	49638520	FMNL3	0.000588201	0.913188	0.246594	0.999999
chr9	-	83970162	83970312	HNRNPK	0.000449182	5.3678	0.246603	0.999999
chr17	-	7626238	7626336	SAT2	0.000626059	1.3558	0.246603	0.999999
chr6	+	33415872	33416051	PHF1	0.000549092	2.78198	0.246612	0.999999
chr3	+	38006181	38006204	VILL	0.000851395	-0.258154	0.246621	0.999999
chr8	+	141194033	141195511	DENND3	0.000853936	4.1868	0.246624	0.999999
chr1	-	205913054	205915183	SLC26A9	0.0011544	2.59881	0.246639	0.999999
chr11	-	118212471	118212561	JAML	-0.000972777	1.81096	0.246646	0.999999
chr12	-	56173696	56173849	SMARCC2	-0.000511634	2.13868	0.24665	0.999999
chr12	+	64464334	64464354	TBK1	-0.000678968	-0.237574	0.246663	0.999999
chr5	-	72238025	72238074	MRPS27	-0.000477922	0.633611	0.246663	0.999999
chr1	+	11016966	11017007	TARDBP	-0.000485358	2.30521	0.246665	0.999999
chr17	+	7587426	7587474	MPDU1	0.000503229	2.09224	0.246684	0.999999
chr17	+	29568278	29568341	TP53I13	-0.00122736	-0.564838	0.246693	0.999999
chr12	+	111890142	111890144	MAPKAPK5	0.00044539	0.397518	0.246723	0.999999
chr5	+	69117239	69117342	SLC30A5	-0.000479877	1.28967	0.246733	0.999999
chr12	+	130875925	130875963	RAN	0.000571672	3.72779	0.24675	0.999999
chr14	-	39033204	39033328	SEC23A	0.000655779	1.46199	0.246753	0.999999
chr15	-	78295675	78295725	WDR61	-0.000382232	1.56273	0.246773	0.999999
chr1	+	43309047	43309131	TIE1	-0.000855417	2.2402	0.246777	0.999999
chr22	+	39376052	39376197	SYNGR1	0.000794862	0.391137	0.24678	0.999999
chr17	-	3812655	3813116	NCBP3	0.000392179	1.24044	0.246785	0.999999
chr17	+	35824078	35824112	TAF15	-0.00039056	2.49024	0.246786	0.999999
chr11	+	85647987	85648020	TMEM126A	-0.000570456	0.311315	0.246789	0.999999
chr3	-	44945168	44945292	ZDHHC3	-0.000622762	2.4003	0.246795	0.999999
chr14	-	91975172	91975286	TRIP11	0.000522612	0.725262	0.246798	0.999999
chrX	-	16678362	16678450	CTPS2	-0.000521823	-0.116098	0.246807	0.999999
chr16	-	67399355	67399456	ZDHHC1	-0.000730876	0.108543	0.246809	0.999999
chr13	+	20691054	20691217	IFT88	0.000717254	-0.0863091	0.24682	0.999999
chr17	-	49622733	49622876	SPOP	-0.000387205	2.0376	0.246833	0.999999
chr20	-	20036006	20036141	CRNKL1	-0.000606444	-0.306776	0.246841	0.999999
chr10	+	80091353	80092550	TMEM254	0.000535161	2.23652	0.246854	0.999999
chr17	+	59765052	59765068	VMP1	-0.00089659	1.35362	0.24686	0.999999
chr5	-	141528544	141528544	DIAPH1	0.000637764	1.54928	0.246861	0.999999
chr1	-	230931736	230931877	TTC13	-0.000800305	-0.28319	0.246868	0.999999
chr11	+	43399888	43400048	TTC17	-0.000519925	1.41419	0.246875	0.999999
chr19	-	17328162	17328983	ANO8	0.00104338	-0.300499	0.2469	0.999999
chr12	+	28484111	28484165	CCDC91	0.000430384	0.310839	0.246906	0.999999
chr14	+	100860817	100860983	MEG3	0.00206564	-0.5695	0.246912	0.999999
chr12	+	67657597	67658909	DYRK2	0.000573573	2.27362	0.246955	0.999999
chr20	-	35632311	35632339	CPNE1	-0.000658826	2.12938	0.246969	0.999999
chr5	-	40835183	40835186	RPL37	0.000660931	5.93569	0.246972	0.999999
chr5	-	141629684	141629739	HDAC3	-0.00036816	1.16509	0.246976	0.999999
chr9	+	137614899	137615000	ARRDC1	0.000783063	1.16294	0.246995	0.999999
chr17	-	5486069	5486116	DERL2	-0.000523572	0.526616	0.246995	0.999999
chr8	-	53829446	53829533	ATP6V1H	-0.000482084	1.49037	0.247002	0.999999
chr4	-	83090048	83090687	PLAC8	-0.00154559	-0.13068	0.247003	0.999999
chr10	-	72551179	72551198	MICU1	-0.000399847	1.27193	0.24702	0.999999
chr12	-	124430615	124430640	NCOR2	-0.000828425	0.475307	0.247026	0.999999
chrX	+	71381743	71381919	TAF1	-0.000694318	-0.090344	0.24703	0.999999
chr15	+	41742546	41743172	MGA	-0.000883949	-0.325197	0.24704	0.999999
chr17	-	81847069	81847072	P4HB	-0.000743426	4.29689	0.247041	0.999999
chr1	+	111713114	111716691	RAP1A	-0.00045537	3.54861	0.247042	0.999999
chr12	+	70332767	70332790	CNOT2	-0.000441196	0.476594	0.247057	0.999999
chr8	+	132010790	132010895	EFR3A	0.000681658	2.05924	0.247059	0.999999
chr1	+	225810124	225810133	EPHX1	-0.000711595	0.918387	0.24708	0.999999
chr11	-	62627112	62627124	GANAB	0.000514162	3.0103	0.247082	0.999999
chr1	-	156333547	156333622	CCT3	-0.000467506	2.82743	0.247083	0.999999
chr12	-	7919529	7919665	SLC2A3	0.00153006	2.38902	0.247094	0.999999
chr5	+	134782070	134782086	DDX46	-0.000496995	0.538936	0.247098	0.999999
chr16	-	66528994	66529067	TK2	-0.000426545	0.82538	0.247118	0.999999
chr9	+	6986344	6986666	KDM4C	-0.000379343	1.09422	0.24713	0.999999
chr11	+	65579341	65579380	EHBP1L1	-0.00084026	0.754985	0.247132	0.999999
chr6	-	33418071	33418086	CUTA	-0.000654696	0.676065	0.247132	0.999999
chr3	-	126439728	126441764	ZXDC	0.000622334	0.499708	0.247134	0.999999
chr9	-	71683985	71685055	CEMIP2	0.00121738	4.37285	0.247151	0.999999
chr18	-	57621777	57621785	NARS1	-0.000499353	0.766854	0.247155	0.999999
chr19	+	10782960	10783015	DNM2	-0.00053346	2.47511	0.247167	0.999999
chr1	-	6254550	6255014	GPR153	-0.000897006	0.664245	0.247176	0.999999
chr15	-	34141962	34142090	KATNBL1	0.000607708	0.241896	0.247199	0.999999
chr13	-	110155283	110155397	COL4A1	0.00120312	4.02836	0.247204	0.999999
chr11	-	47622701	47622710	MTCH2	0.000498517	1.27861	0.247206	0.999999
chr2	+	168860839	168860909	NOSTRIN	0.000867127	1.41581	0.247216	0.999999
chr11	-	47418802	47418945	PSMC3	0.00045255	2.43141	0.247225	0.999999
chr2	-	201632051	201632148	TMEM237	0.000543294	0.433811	0.247226	0.999999
chr19	-	39386365	39386403	PAF1	0.000468939	1.7823	0.24723	0.999999
chr20	-	25320199	25320318	ABHD12	-0.000603001	1.3733	0.247231	0.999999
chr10	+	102396725	102396823	NFKB2	-0.000988866	1.22403	0.24725	0.999999
chr6	+	26392723	26393007	BTN2A2	0.000542142	1.51484	0.247266	0.999999
chr10	+	119932133	119932318	SEC23IP	0.00042091	1.51507	0.247266	0.999999
chr10	+	5094418	5094528	AKR1C3	-0.000921784	1.76763	0.247288	0.999999
chr16	+	75656207	75656231	TERF2IP	-0.000374679	1.93106	0.247294	0.999999
chr14	-	52652239	52652308	ERO1A	-0.000603381	0.780917	0.247299	0.999999
chr16	+	84463731	84464000	ATP2C2	0.000986828	0.600266	0.247326	0.999999
chr21	+	29034920	29034940	USP16	-0.000603148	0.486308	0.247327	0.999999
chr9	+	107331669	107332189	RAD23B	0.000515516	0.979328	0.247329	0.999999
chr16	+	89960973	89961095	DEF8	-0.000462739	0.965946	0.247342	0.999999
chr10	-	72344962	72345127	DNAJB12	-0.000358032	2.037	0.247344	0.999999
chr19	+	17162350	17162466	MYO9B	-0.000680066	1.04898	0.247346	0.999999
chr6	-	56529448	56529774	DST	-0.00090782	2.43867	0.247386	0.999999
chr16	-	1449328	1449797	CLCN7	0.000934419	-0.431345	0.247389	0.999999
chr17	-	57873591	57873717	CUEDC1	-0.000453167	1.11687	0.247398	0.999999
chr21	-	33505974	33506039	GART	0.000521568	0.474411	0.247436	0.999999
chr12	-	108622688	108622828	SELPLG	0.00104888	3.04826	0.247448	0.999999
chr16	-	67395484	67395504	ZDHHC1	0.00080211	-0.202575	0.247466	0.999999
chrX	+	154421440	154421473	TAZ	0.000821743	0.527977	0.247473	0.999999
chr13	-	36304322	36304450	SPART	0.000464378	2.27967	0.24748	0.999999
chr17	+	40279358	40279849	WIPF2	-0.00042438	1.98042	0.247495	0.999999
chrX	+	120605407	120605559	MCTS1	-0.000639444	1.7869	0.247497	0.999999
chr5	+	148399015	148399132	FBXO38	-0.000561223	0.536649	0.247509	0.999999
chr10	+	75210864	75210938	VDAC2	-0.00052638	2.21888	0.247516	0.999999
chr14	-	67752344	67752526	ZFYVE26	0.000534328	0.895995	0.247532	0.999999
chr2	+	54599092	54599243	SPTBN1	-0.00092219	3.57053	0.247538	0.999999
chr11	+	18394563	18394585	LDHA	-0.000769492	2.60552	0.247541	0.999999
chr14	+	52004240	52004242	RTRAF	0.000438927	2.50093	0.247544	0.999999
chr1	+	161124141	161124811	NIT1	-0.000670522	-0.288996	0.247567	0.999999
chr5	-	150134857	150135016	PDGFRB	-0.000800566	3.0834	0.24757	0.999999
chr20	+	36527191	36527231	DLGAP4	-0.000537156	1.08916	0.247575	0.999999
chr4	-	76160059	76160949	SCARB2	-0.000542405	4.87777	0.247607	0.999999
chr11	-	130911633	130911771	SNX19	-0.000447499	1.06517	0.247616	0.999999
chr4	+	38908592	38908726	FAM114A1	-0.000498698	1.31202	0.247626	0.999999
chr11	-	77676792	77676999	RSF1	0.000464139	0.763501	0.247663	0.999999
chr2	-	55672893	55673079	PNPT1	-0.000587187	0.263786	0.247667	0.999999
chr3	-	48692954	48693058	IP6K2	-0.000499747	1.88055	0.247669	0.999999
chr14	+	103405076	103405133	MARK3	-0.000600239	0.485445	0.247676	0.999999
chr17	-	39259297	39260586	FBXL20	-0.000775596	0.298892	0.247676	0.999999
chr16	-	10928942	10929074	DEXI	0.000638322	0.584671	0.247679	0.999999
chr4	+	48860860	48861200	OCIAD1	0.00032788	3.55426	0.247683	0.999999
chr7	+	100091449	100091520	COPS6	0.000415354	2.60169	0.247683	0.999999
chr2	-	130173605	130173656	SMPD4	-0.000564458	-0.1279	0.247687	0.999999
chr2	+	218344982	218346791	PNKD	0.00071502	3.47046	0.247688	0.999999
chr2	-	200926768	200926900	ORC2	-0.000686331	-0.153034	0.247694	0.999999
chr19	-	6714166	6714248	C3	-0.00119104	3.90745	0.247696	0.999999
chr9	+	136837346	136837590	RABL6	0.000550436	1.36803	0.247703	0.999999
chr17	+	75517557	75517651	TSEN54	-0.000836705	-0.121027	0.247707	0.999999
chr19	-	38899601	38899602	SIRT2	-0.000483994	0.314182	0.247708	0.999999
chr14	+	77113425	77113522	CIPC	-0.000735895	0.0871678	0.247715	0.999999
chr1	-	154970476	154970741	SHC1	0.000585433	1.36489	0.247741	0.999999
chr9	+	87731323	87731326	CTSL	0.00102559	1.37456	0.247752	0.999999
chr10	-	49933177	49934163	PARG	-0.000476625	1.10919	0.247757	0.999999
chr13	-	77058218	77058334	MYCBP2	0.000582976	1.41248	0.247785	0.999999
chr12	-	121337332	121337367	ANAPC5	-0.000568896	1.65381	0.247794	0.999999
chr20	-	1452493	1452544	NSFL1C	0.00039003	2.22958	0.247796	0.999999
chr4	+	507405	507538	PIGG	-0.000537875	0.720261	0.247798	0.999999
chr19	+	42293592	42293606	CIC	0.000767033	0.118019	0.247804	0.999999
chr22	-	31463700	31463967	EIF4ENIF1	-0.000427427	0.702752	0.247808	0.999999
chr1	-	68159184	68159247	WLS	-0.000519147	2.66778	0.247808	0.999999
chr20	-	63946509	63946643	UCKL1	-0.000670783	0.496481	0.247811	0.999999
chr2	-	88036943	88037051	KRCC1	-0.000536026	0.815103	0.247823	0.999999
chr6	-	83188617	83188645	PGM3	-0.000649847	0.128372	0.24783	0.999999
chr14	+	71073545	71073759	PCNX1	-0.000554203	1.06163	0.24783	0.999999
chrX	+	51895703	51895752	MAGED1	-0.000571809	1.98285	0.247834	0.999999
chr9	+	134155693	134155767	WDR5	0.00038758	0.941046	0.247839	0.999999
chr9	+	104118171	104118375	SMC2	-0.000696235	-0.275213	0.247848	0.999999
chr16	+	72108296	72108296	DHX38	0.000488509	0.544451	0.247849	0.999999
chr9	-	131893885	131893992	MED27	0.000467439	0.68564	0.247855	0.999999
chr15	-	72375982	72375989	HEXA	-0.000633426	1.035	0.247856	0.999999
chr15	+	40813713	40813800	ZFYVE19	0.000507212	0.554914	0.247877	0.999999
chr2	-	96595586	96595631	KANSL3	0.000518308	0.592486	0.24788	0.999999
chr19	-	1109135	1109211	SBNO2	0.00115151	0.813405	0.247884	0.999999
chr9	+	73170051	73170393	ANXA1	0.000913187	5.64411	0.247887	0.999999
chr1	-	10472489	10472529	DFFA	-0.000527993	-0.133882	0.247892	0.999999
chr20	+	49034887	49036657	ARFGEF2	0.000453321	2.9104	0.247902	0.999999
chr2	+	27376313	27376387	SNX17	0.000528388	3.20722	0.247902	0.999999
chr1	+	10627272	10627363	PEX14	0.000485845	0.758217	0.247939	0.999999
chr9	-	92298257	92298336	NOL8	0.000538646	0.603243	0.24795	0.999999
chr4	+	39778385	39778607	UBE2K	0.00040618	2.12945	0.247961	0.999999
chr11	+	68406548	68406813	LRP5	-0.000691672	2.30835	0.247966	0.999999
chr17	+	75490280	75490350	TMEM94	-0.00058885	0.444931	0.247978	0.999999
chr1	+	37482737	37484360	ZC3H12A	0.00160109	2.92223	0.247982	0.999999
chr19	+	49828449	49828547	MED25	-0.000611505	1.09926	0.247988	0.999999
chr5	-	126544919	126545019	ALDH7A1	0.000462318	1.06179	0.248027	0.999999
chr3	+	184302773	184302775	PSMD2	-0.000392499	2.16798	0.248031	0.999999
chr1	-	11790068	11790348	MTHFR	0.000457507	1.34313	0.248035	0.999999
chr9	-	131530486	131530645	UCK1	-0.000420793	0.884076	0.248069	0.999999
chr1	-	21752992	21753006	USP48	-0.000600513	0.171778	0.248076	0.999999
chr20	+	18481619	18481810	POLR3F	-0.000502907	0.291572	0.248081	0.999999
chr8	+	42393845	42393884	VDAC3	-0.000378352	2.03284	0.248089	0.999999
chr19	+	49172009	49172108	TRPM4	-0.000674494	0.699719	0.248091	0.999999
chr18	-	31909667	31909760	TRAPPC8	-0.00063748	0.231454	0.248101	0.999999
chr17	+	73199865	73200021	COG1	-0.000488616	0.569978	0.248117	0.999999
chr3	-	100898804	100898836	ABI3BP	-0.000985211	1.58792	0.248125	0.999999
chr3	+	130394890	130395465	COL6A5	-0.00159578	-0.231967	0.248129	0.999999
chr9	+	87731327	87731327	CTSL	0.00105397	1.09919	0.248134	0.999999
chr6	-	56526361	56526567	DST	-0.000912123	2.22101	0.248134	0.999999
chr17	-	18252472	18252492	FLII	-0.000465813	1.79744	0.248159	0.999999
chr3	-	45112083	45112336	CDCP1	-0.00103665	0.238385	0.248159	0.999999
chr15	+	40000988	40001224	EIF2AK4	-0.000439186	1.25496	0.248161	0.999999
chr1	-	62535493	62535632	DOCK7	-0.000635873	-0.308155	0.248167	0.999999
chr3	+	132492414	132492615	DNAJC13	-0.000554454	0.659163	0.24817	0.999999
chr1	-	948490	948603	NOC2L	0.00047692	1.54161	0.24817	0.999999
chr11	+	34076374	34076415	CAPRIN1	-0.000553881	2.17162	0.248226	0.999999
chr14	+	88609715	88609726	ZC3H14	0.000434547	0.825678	0.248226	0.999999
chr12	+	57524767	57524822	MBD6	-0.000873691	0.057346	0.248239	0.999999
chr4	+	56446695	56446873	PAICS	-0.000674915	1.10448	0.24824	0.999999
chr11	+	65861947	65862008	MUS81	-0.000601235	0.290233	0.248246	0.999999
chr4	+	86814456	86815149	PTPN13	0.00084561	2.20478	0.248256	0.999999
chr1	+	46006241	46006332	MAST2	-0.000882649	-0.337641	0.248266	0.999999
chr4	+	108650633	108650646	OSTC	-0.000579036	1.04855	0.24828	0.999999
chr6	-	56532344	56532510	DST	-0.000933972	1.9246	0.248293	0.999999
chr10	-	32268481	32268930	EPC1	0.00045552	1.63013	0.248294	0.999999
chr1	+	161756786	161757238	DUSP12	0.000458659	0.995355	0.248302	0.999999
chr15	+	40810071	40810080	ZFYVE19	-0.000631807	-0.0970544	0.248305	0.999999
chr5	-	157787405	157787470	CLINT1	0.000560411	1.92202	0.248307	0.999999
chr17	-	7627806	7627821	SAT2	-0.000668504	0.854928	0.248312	0.999999
chr1	-	52359459	52359534	CC2D1B	-0.00050011	0.695795	0.248324	0.999999
chr17	-	80214615	80214679	SGSH	-0.000577801	0.356896	0.248328	0.999999
chr2	-	135920554	135920600	DARS1	-0.000409882	1.93198	0.248344	0.999999
chr17	+	67929336	67929487	BPTF	-0.000614198	1.09673	0.248348	0.999999
chr16	-	71756056	71756159	AP1G1	-0.000556433	0.917212	0.248352	0.999999
chr15	+	59084129	59084254	RNF111	0.000612287	0.0939362	0.248357	0.999999
chr6	-	28904474	28904553	TRIM27	0.000460268	1.90592	0.248366	0.999999
chr15	+	78540478	78540539	PSMA4	-0.000460886	2.38971	0.248379	0.999999
chr12	+	56132209	56132290	ESYT1	-0.000526428	2.2553	0.248381	0.999999
chr11	+	72230993	72231141	INPPL1	-0.00054922	2.14053	0.248396	0.999999
chr11	-	8693899	8694061	DENND2B	0.000456444	2.19866	0.248397	0.999999
chr3	+	184186637	184186654	ABCF3	-0.000420281	0.422258	0.248405	0.999999
chr17	-	44093664	44093780	HDAC5	-0.000680253	0.592308	0.248406	0.999999
chr1	-	155675075	155675096	YY1AP1	-0.000417696	1.05998	0.248413	0.999999
chr11	-	612999	613117	IRF7	0.000937795	0.854795	0.248421	0.999999
chr3	+	136256555	136256623	PCCB	-0.000542712	0.420528	0.248427	0.999999
chr13	-	24493596	24493733	PARP4	-0.000703156	1.4839	0.24843	0.999999
chr7	+	33357855	33357995	BBS9	-0.000659593	-0.254969	0.248434	0.999999
chr19	+	10292035	10292322	ICAM5	-0.00125262	0.102032	0.248442	0.999999
chr19	+	49677277	49677293	PRMT1	-0.000437383	2.13742	0.248446	0.999999
chr15	-	42189114	42189208	VPS39	-0.000523959	0.998984	0.248449	0.999999
chr16	-	66723570	66723584	DYNC1LI2	0.000622791	1.83928	0.248457	0.999999
chr12	+	27634910	27635104	PPFIBP1	-0.000856508	1.73104	0.248465	0.999999
chr8	-	38326836	38326856	NSD3	0.000490501	0.658602	0.248477	0.999999
chr1	+	53027969	53027977	SCP2	0.000512302	3.44013	0.24848	0.999999
chr1	-	43367915	43367965	ELOVL1	-0.000420767	2.37702	0.248489	0.999999
chr20	-	2838937	2839082	PCED1A	-0.000924183	0.843544	0.2485	0.999999
chr1	-	67413216	67413263	SERBP1	0.000449151	2.94336	0.248509	0.999999
chr10	-	70597348	70597415	PRF1	0.00169258	-0.328801	0.248518	0.999999
chr19	-	52876586	52879450	ZNF320	0.00081844	1.91516	0.24852	0.999999
chr19	-	52879634	52881616	ZNF320	-0.00081844	1.73658	0.24852	0.999999
chr2	+	71365489	71365514	ZNF638	-0.000734225	0.146732	0.248542	0.999999
chr12	-	7479997	7481160	CD163	0.00146533	0.522703	0.248549	0.999999
chr20	-	35742207	35742219	RBM39	-0.000763231	1.28566	0.248555	0.999999
chr12	+	70338756	70338765	CNOT2	0.000391347	1.00751	0.248561	0.999999
chr8	-	108236161	108236162	EIF3E	-0.000548879	3.77485	0.248597	0.999999
chr22	+	50194340	50194506	TRABD	-0.000849354	1.50629	0.248599	0.999999
chr7	-	44876299	44881747	PURB	0.000741338	4.58064	0.248602	0.999999
chr7	-	44881801	44885530	PURB	-0.000741338	3.33436	0.248602	0.999999
chr12	+	53503027	53503129	TARBP2	-0.000597986	0.527102	0.248621	0.999999
chr19	-	49560692	49560692	NOSIP	-0.000750909	1.49964	0.248621	0.999999
chr3	+	184368435	184368533	POLR2H	0.000653436	0.829319	0.248636	0.999999
chr14	+	58200219	58200294	ACTR10	-0.000338555	1.49192	0.248656	0.999999
chr8	+	143560040	143560602	GSDMD	-0.000867191	0.833919	0.248671	0.999999
chr19	+	45069083	45069124	CLASRP	0.000961331	0.264553	0.248672	0.999999
chr16	+	4673555	4673622	MGRN1	-0.000576037	1.09947	0.248681	0.999999
chr15	+	90950500	90950615	UNC45A	0.000429531	1.8555	0.248682	0.999999
chr17	-	37568791	37568920	SYNRG	-0.000543319	0.351024	0.248685	0.999999
chr3	+	191382746	191382825	CCDC50	0.000462137	2.30407	0.248688	0.999999
chr1	+	43307432	43307572	TIE1	-0.00085236	2.31195	0.248689	0.999999
chr6	+	53922635	53924125	LRRC1	0.000599997	1.71965	0.248727	0.999999
chr2	-	241495249	241495447	STK25	0.00047931	2.68559	0.24873	0.999999
chr6	-	136583555	136583740	MAP3K5	0.000481902	1.5868	0.248732	0.999999
chr3	-	97941818	97944405	RIOX2	0.000424047	0.7912	0.248753	0.999999
chr5	+	168494550	168494650	RARS1	-0.000396166	1.1601	0.248753	0.999999
chr16	-	88726547	88726643	PIEZO1	-0.000845226	1.19102	0.248757	0.999999
chr14	+	102194946	102195120	WDR20	-0.000473789	-0.0712545	0.248758	0.999999
chrX	+	97600599	97604997	DIAPH2	0.000400389	3.12104	0.248772	0.999999
chr10	-	73154256	73154309	ECD	-0.00047455	0.307019	0.248773	0.999999
chr21	-	29073616	29073639	CCT8	-0.000489598	1.17674	0.248788	0.999999
chr7	-	36532330	36532333	AOAH	0.00115364	-0.0909927	0.248788	0.999999
chr1	-	23969083	23970378	SRSF10	0.000538795	2.88798	0.248796	0.999999
chr13	-	79366711	79366872	RBM26	-0.000571331	0.630845	0.248806	0.999999
chr3	+	184302693	184302739	PSMD2	-0.000389067	2.54709	0.248824	0.999999
chr1	+	22052717	22052742	CDC42	-0.000419669	3.59752	0.248825	0.999999
chr17	+	75215754	75215775	NUP85	-0.000672775	-0.192452	0.24884	0.999999
chr1	+	15938718	15938876	SPEN	0.000603967	1.53061	0.248847	0.999999
chr3	+	43348839	43351143	SNRK	0.00082113	4.65644	0.248853	0.999999
chr19	+	40751387	40751481	SNRPA	-0.000611538	1.5818	0.248854	0.999999
chr7	-	140054662	140054722	PARP12	-0.00058577	1.11076	0.248876	0.999999
chr16	-	58583056	58583182	CNOT1	-0.000654885	1.01393	0.248882	0.999999
chr20	-	62325316	62325546	LAMA5	-0.00100844	1.19206	0.24889	0.999999
chr16	-	67952216	67952241	SLC12A4	-0.000551617	1.39217	0.248913	0.999999
chr2	-	135844545	135844607	MCM6	0.000582449	0.376002	0.248917	0.999999
chr7	-	26190304	26190395	HNRNPA2B1	0.000743259	2.44139	0.248933	0.999999
chr5	-	138168470	138168688	BRD8	-0.000528142	0.858793	0.248938	0.999999
chrX	-	18906495	18906624	PHKA2	-0.000649325	0.058959	0.248944	0.999999
chr17	-	60190563	60190683	USP32	0.000490576	0.814571	0.248952	0.999999
chr3	-	52260385	52260444	WDR82	-0.000521155	1.96828	0.248962	0.999999
chr12	-	75506484	75506519	KRR1	-0.00048796	0.510947	0.248991	0.999999
chr15	-	89324188	89324227	POLG	-0.000456865	0.664447	0.248993	0.999999
chr12	-	56168060	56168194	SMARCC2	0.000506516	2.03328	0.248999	0.999999
chr16	-	46676583	46676692	VPS35	-0.000479742	2.05521	0.249004	0.999999
chr11	-	93739281	93739331	TAF1D	-0.000775428	0.490518	0.249017	0.999999
chr22	-	39313311	39313633	RPL3	0.000880419	-0.428338	0.249019	0.999999
chr1	+	43620838	43620992	PTPRF	0.00073658	2.97317	0.249022	0.999999
chr2	+	54624804	54624962	SPTBN1	-0.000933933	4.38113	0.249026	0.999999
chr1	-	3494371	3494499	MEGF6	0.00107577	0.537287	0.249047	0.999999
chr6	-	90519258	90519319	MAP3K7	0.000427205	0.827776	0.249057	0.999999
chr11	+	94870689	94876748	AMOTL1	0.000721614	5.52592	0.249061	0.999999
chr1	+	84482915	84482995	RPF1	-0.000411279	1.5426	0.24907	0.999999
chr19	-	1819934	1819963	REXO1	-0.000699355	0.0630089	0.249078	0.999999
chr2	-	200882383	200882435	PPIL3	-0.000855994	0.0208858	0.249081	0.999999
chr19	+	50281594	50281842	MYH14	0.000967751	1.11752	0.249086	0.999999
chr14	+	45110177	45110220	PRPF39	0.000812658	0.19276	0.249093	0.999999
chr22	-	20824347	20824414	PI4KA	-0.000753789	-0.263266	0.249101	0.999999
chr13	+	37002273	37002309	EXOSC8	-0.000583585	0.486813	0.249106	0.999999
chr5	+	33455587	33455704	TARS1	-0.000498039	1.60786	0.249113	0.999999
chr22	-	29730956	29731354	ZMAT5	0.000597151	1.44815	0.24912	0.999999
chr14	-	34712037	34712164	CFL2	-0.000685154	1.70016	0.249145	0.999999
chr19	-	45844030	45844200	SYMPK	-0.000492277	1.34961	0.249163	0.999999
chr12	-	109989690	109989802	GIT2	-0.00048825	0.496823	0.249169	0.999999
chr12	+	70338766	70338822	CNOT2	0.000371533	1.42744	0.249175	0.999999
chr17	-	64501473	64501697	DDX5	0.000971639	4.23705	0.24918	0.999999
chr1	+	24669583	24669587	SRRM1	0.000480261	0.927862	0.249191	0.999999
chr14	+	65561337	65561610	FUT8	-0.000646481	0.531525	0.249192	0.999999
chr1	-	150858349	150858460	ARNT	-0.000559734	0.737701	0.249192	0.999999
chr8	-	143817331	143817466	PUF60	0.000458639	3.09184	0.249198	0.999999
chr8	+	42305237	42305275	IKBKB	-0.000677226	0.400583	0.249217	0.999999
chr16	+	16090405	16090588	ABCC1	-0.000540891	0.938087	0.249231	0.999999
chr9	+	5126333	5126446	JAK2	0.000640175	1.26926	0.249239	0.999999
chr17	-	5581859	5582062	NLRP1	-0.00103359	0.507884	0.249241	0.999999
chr1	-	151176873	151176907	VPS72	0.000397243	1.04227	0.249243	0.999999
chr17	+	2672758	2674059	PAFAH1B1	-0.000639347	0.222069	0.24926	0.999999
chr14	+	100860774	100860791	MEG3	0.00233017	-0.846419	0.249273	0.999999
chr14	-	70584525	70584664	MED6	0.000400418	0.64939	0.249292	0.999999
chr16	+	19591790	19591822	VPS35L	-0.000451133	0.501134	0.249294	0.999999
chrX	-	47641232	47641475	ELK1	-0.000577941	0.788876	0.249297	0.999999
chr15	+	40809852	40809970	ZFYVE19	-0.000495603	0.743082	0.249299	0.999999
chr19	-	12875209	12875935	DNASE2	0.000684874	3.28036	0.249306	0.999999
chr17	-	39108123	39108201	PLXDC1	-0.00103393	-0.232461	0.249317	0.999999
chr1	-	151176908	151177031	VPS72	0.000376627	1.63335	0.24933	0.999999
chr13	+	20082016	20082130	ZMYM2	0.000518426	1.4241	0.249332	0.999999
chr3	+	184165113	184165206	DVL3	-0.000454777	1.24201	0.249355	0.999999
chr7	-	8228601	8228641	ICA1	-0.00054442	0.179458	0.249367	0.999999
chr22	-	29265479	29265668	RHBDD3	-0.000920564	-0.0875945	0.249381	0.999999
chr15	-	43456179	43456331	TP53BP1	-0.00060092	0.142185	0.249386	0.999999
chr15	+	94479035	94479583	MCTP2	0.000504542	1.38958	0.249387	0.999999
chr17	-	68932288	68932514	ABCA8	-0.000956422	1.16414	0.249389	0.999999
chr8	-	42472339	42472654	SLC20A2	-0.000556554	1.15859	0.249396	0.999999
chr2	+	63599289	63599292	MDH1	0.000487962	2.65736	0.249402	0.999999
chr4	-	39452587	39454123	RPL9	-0.00116804	-0.400834	0.249414	0.999999
chr3	-	67374719	67375859	SUCLG2	0.000457446	3.78572	0.249426	0.999999
chr6	+	83157182	83157318	DOP1A	0.000626558	0.359253	0.249436	0.999999
chr12	-	47744069	47744452	RAPGEF3	-0.0012984	-0.496384	0.249454	0.999999
chr2	-	43948412	43948425	LRPPRC	-0.000547967	0.891629	0.24946	0.999999
chr11	+	66509315	66509331	DPP3	0.000701318	-0.231516	0.249464	0.999999
chr12	-	121330673	121331226	ANAPC5	-0.000846728	-0.116781	0.249474	0.999999
chr19	+	39486187	39486291	TIMM50	-0.000463646	1.33991	0.249482	0.999999
chr14	+	59503854	59504036	JKAMP	0.000388338	2.44765	0.249483	0.999999
chr8	+	116766572	116766791	UTP23	-0.000599407	-0.0678672	0.249485	0.999999
chr19	+	58260966	58261252	ZNF544	-0.000629683	-0.0507297	0.249491	0.999999
chr11	+	130120778	130120817	APLP2	-0.000652039	5.01868	0.249501	0.999999
chr3	+	87253914	87254224	CHMP2B	-0.000487319	2.06087	0.249502	0.999999
chr1	+	12318072	12318337	VPS13D	-0.000660708	0.268621	0.249531	0.999999
chr6	+	129280061	129280147	LAMA2	-0.00114565	0.136395	0.249531	0.999999
chr1	+	85580900	85580914	CCN1	0.00255473	-0.557217	0.249545	0.999999
chr17	-	47841224	47841247	SCRN2	-0.000754388	0.456747	0.249551	0.999999
chr11	+	57672414	57672418	ZDHHC5	-0.000511398	0.695968	0.249554	0.999999
chr1	-	46717903	46718661	EFCAB14	-0.000601793	3.55136	0.249559	0.999999
chr9	+	87731328	87731348	CTSL	0.00105134	1.09532	0.249561	0.999999
chr10	-	80158019	80158025	ANXA11	0.000467208	3.73591	0.249572	0.999999
chr3	-	136502628	136502779	STAG1	-0.000615957	0.285709	0.249577	0.999999
chr3	+	169982860	169982868	SEC62	0.000409187	1.5624	0.249591	0.999999
chr3	+	184572504	184573176	EPHB3	-0.00125016	-0.473223	0.249595	0.999999
chr17	+	7934138	7934222	CNTROB	-0.000619711	0.479388	0.249596	0.999999
chr10	-	97476683	97476728	MMS19	-0.000547993	0.565621	0.249609	0.999999
chr8	-	67203083	67203251	ARFGEF1	0.000517389	1.54842	0.249632	0.999999
chr16	-	70517626	70517740	COG4	-0.00045458	1.35096	0.249634	0.999999
chr1	+	150081927	150081997	VPS45	-0.000432417	0.782163	0.249635	0.999999
chr6	+	126021160	126021265	TRMT11	0.000524392	0.473433	0.249643	0.999999
chr8	+	26361013	26361033	PPP2R2A	-0.000489372	0.94776	0.24965	0.999999
chr2	+	71077558	71077569	NAGK	0.00066918	1.8742	0.249651	0.999999
chr10	-	72533746	72533789	MICU1	-0.000392077	1.40473	0.249658	0.999999
chr6	-	127330809	127330900	ECHDC1	-0.000444259	2.28854	0.24966	0.999999
chr15	+	42689595	42694342	STARD9	-0.000896414	3.20813	0.249674	0.999999
chr9	+	137613007	137613280	ARRDC1	-0.00105029	-0.0642981	0.249674	0.999999
chr6	-	8420721	8420828	SLC35B3	0.000455745	0.784629	0.249684	0.999999
chr10	-	92454269	92454539	IDE	0.000487435	0.699987	0.249684	0.999999
chr2	+	111975289	111975472	MERTK	-0.000862298	0.0424971	0.249694	0.999999
chr3	+	139346881	139346950	MRPS22	-0.000396981	1.08602	0.249715	0.999999
chr6	+	33200939	33201241	SLC39A7	-0.000433014	2.40412	0.249719	0.999999
chr2	-	127873828	127874272	AMMECR1L	-0.000508985	0.882595	0.249722	0.999999
chr7	+	151366939	151367125	NUB1	-0.000422558	2.40097	0.249722	0.999999
chrX	+	23783710	23783799	SAT1	-0.00121863	1.17583	0.249722	0.999999
chr6	-	33319050	33319201	DAXX	0.000428082	2.15777	0.24973	0.999999
chr6	-	149517354	149517450	PPIL4	0.000521256	1.36757	0.249736	0.999999
chr1	+	32330149	32330577	HDAC1	0.00069468	-0.524995	0.249751	0.999999
chr6	+	47580864	47580900	CD2AP	0.000786298	0.419226	0.249755	0.999999
chr19	-	38836398	38836634	HNRNPL	0.000505373	3.04893	0.249764	0.999999
chr17	-	1496060	1496154	INPP5K	0.000587224	2.28558	0.249768	0.999999
chr8	-	70573442	70575005	TRAM1	0.000726924	5.60739	0.249802	0.999999
chr3	+	172378270	172378436	FNDC3B	0.000708422	1.65431	0.249804	0.999999
chr11	+	112021056	112021979	DIXDC1	0.000668033	2.38595	0.249813	0.999999
chr15	-	66497739	66497750	SNAPC5	-0.000536657	-0.0122406	0.24982	0.999999
chr14	-	21431115	21431555	CHD8	-0.000581877	0.430254	0.249829	0.999999
chr7	+	5919849	5919966	CCZ1	0.00104126	1.00837	0.24983	0.999999
chr11	-	66566402	66566404	CTSF	-0.000649637	1.75932	0.249854	0.999999
chr11	+	20090865	20091018	NAV2	-0.000765141	0.576464	0.249871	0.999999
chr22	-	29825622	29825693	ASCC2	-0.000414204	0.499929	0.24988	0.999999
chr15	-	42160431	42160753	VPS39	0.000457858	2.65965	0.249889	0.999999
chr6	-	109445416	109445529	MICAL1	0.000841079	2.26927	0.249891	0.999999
chr6	-	151405721	151405836	RMND1	0.000585113	0.41285	0.249906	0.999999
chr5	+	464290	464412	EXOC3	0.000414651	1.7911	0.249909	0.999999
chr1	-	45660184	45660389	GPBP1L1	-0.000475372	2.60597	0.249964	0.999999
chr16	-	56363921	56364079	AMFR	0.000407637	2.6802	0.249995	0.999999
chr5	+	75345574	75345658	HMGCR	-0.000846795	0.808407	0.249996	0.999999
chr6	+	43521182	43521317	POLR1C	0.000741976	0.291808	0.250001	0.999999
chr4	+	17623601	17623794	MED28	0.000505617	2.48027	0.250009	0.999999
chr2	+	168861960	168862049	NOSTRIN	0.000858479	1.46041	0.250019	0.999999
chr18	-	50275600	50275650	MBD1	-0.000402235	0.964134	0.250022	0.999999
chrX	-	41578454	41578528	CASK	-0.000571958	0.181951	0.250025	0.999999
chr19	-	48806517	48806717	BCAT2	-0.000577952	1.40873	0.250033	0.999999
chr12	-	49989164	49989978	RACGAP1	0.000807544	0.425652	0.250034	0.999999
chr10	+	13136919	13136923	OPTN	-0.000626973	0.282169	0.250051	0.999999
chr19	-	48868455	48868617	PLEKHA4	-0.000911289	0.632975	0.250052	0.999999
chr5	+	96772811	96772813	CAST	0.000590351	1.98748	0.250071	0.999999
chr1	+	29305352	29305428	PTPRU	-0.000733323	0.398807	0.250097	0.999999
chr7	+	152103175	152103252	GALNT11	-0.000395277	1.20931	0.250099	0.999999
chr6	+	43066459	43066481	KLC4	-0.000649576	0.0171819	0.250116	0.999999
chr2	-	24842254	24842354	ADCY3	-0.000650122	1.09053	0.250121	0.999999
chr6	-	119023959	119024813	FAM184A	-0.000783907	0.655273	0.250122	0.999999
chrX	+	66189684	66189938	HEPH	-0.000784419	1.02713	0.250144	0.999999
chr2	+	158680429	158680674	PKP4	0.000535679	2.39807	0.250146	0.999999
chr14	+	34983105	34983129	SRP54	-0.000449327	0.791515	0.250155	0.999999
chr18	-	50279883	50279992	MBD1	-0.000395221	1.13491	0.250158	0.999999
chr20	-	25674215	25676948	ZNF337	0.000710846	3.53201	0.250162	0.999999
chr3	+	50061548	50061961	RBM6	0.000940572	1.77128	0.250222	0.999999
chr7	-	44485069	44485274	NUDCD3	-0.000430309	1.72633	0.250222	0.999999
chr22	-	49776050	49776115	BRD1	0.000564239	0.752953	0.250229	0.999999
chr10	-	16817384	16817413	RSU1	-0.000437111	1.44737	0.250234	0.999999
chr1	+	161202379	161202408	NDUFS2	-0.000499368	1.1263	0.250243	0.999999
chr12	-	110457510	110457634	GPN3	0.000418905	1.28297	0.250259	0.999999
chr12	+	100210136	100210208	ACTR6	-0.000452914	0.480574	0.250281	0.999999
chr7	+	30632247	30632437	GARS1	0.000529398	2.8638	0.250282	0.999999
chr11	+	118616041	118616211	PHLDB1	-0.000778346	1.29271	0.250294	0.999999
chr17	+	48910808	48910880	UBE2Z	-0.000458365	0.990581	0.250299	0.999999
chr3	+	48983621	48983679	ARIH2	-0.000434809	0.773679	0.250303	0.999999
chr7	-	140601403	140601924	DENND2A	-0.000638507	2.13635	0.250324	0.999999
chr22	-	30946341	30946449	MORC2	-0.00048497	0.0801843	0.250346	0.999999
chr16	-	28919786	28919943	RABEP2	-0.000690474	0.326495	0.250349	0.999999
chr14	+	67332780	67335798	MPP5	0.000592217	3.68139	0.250361	0.999999
chr16	+	56821543	56821579	NUP93	-0.000502762	-0.000592853	0.250374	0.999999
chr8	-	143813043	143813104	SCRIB	-0.000771915	0.275943	0.250377	0.999999
chr4	+	85977570	85977691	ARHGAP24	-0.000569889	0.942282	0.250396	0.999999
chr16	+	89154090	89154540	ACSF3	0.000569526	1.04284	0.250406	0.999999
chr5	-	14769151	14769191	ANKH	-0.000641176	0.161026	0.250412	0.999999
chr19	+	39349800	39351816	SAMD4B	-0.000935973	-0.524991	0.250424	0.999999
chr19	+	18847744	18847833	UPF1	-0.00052832	0.801087	0.250433	0.999999
chr22	+	42083354	42084284	SMDT1	-0.00083495	0.0341675	0.250448	0.999999
chr19	+	57757195	57757309	ZNF776	0.000735372	-0.126913	0.250448	0.999999
chr1	-	185309383	185309511	IVNS1ABP	-0.000738599	1.88695	0.25045	0.999999
chr14	+	102906256	102911499	TRAF3	0.000562905	3.21292	0.250451	0.999999
chr2	-	164722075	164722305	COBLL1	-0.000678374	1.17758	0.250452	0.999999
chr4	+	3225661	3225743	HTT	0.000510762	0.921232	0.250454	0.999999
chr5	+	69509389	69509819	OCLN	-0.00094889	2.3567	0.250464	0.999999
chr9	-	109378981	109379633	PTPN3	0.000608767	1.45522	0.250472	0.999999
chr19	-	617570	617645	POLRMT	0.000683775	0.426165	0.250505	0.999999
chr5	+	68298757	68301821	PIK3R1	0.000920328	5.22497	0.250559	0.999999
chr4	-	24584323	24584537	DHX15	-0.000575383	1.83933	0.250568	0.999999
chr19	+	19051903	19052068	ARMC6	-0.000477913	1.03228	0.250591	0.999999
chr9	-	129103013	129103066	CRAT	-0.000590798	0.225808	0.250619	0.999999
chr6	-	32189695	32189942	PBX2	-0.000482583	1.39671	0.25062	0.999999
chr1	-	173864076	173864256	GAS5	0.000918362	0.124358	0.25062	0.999999
chr6	-	134964842	134965148	HBS1L	0.000404809	0.845417	0.250628	0.999999
chr12	-	13000173	13000265	HEBP1	0.00076648	-0.227829	0.250635	0.999999
chr4	+	27022841	27023947	STIM2	0.000412189	2.89267	0.250638	0.999999
chr2	-	135983448	135983454	DARS1	-0.000452241	0.944442	0.25064	0.999999
chr1	+	155136828	155136951	SLC50A1	-0.000581892	1.14921	0.250641	0.999999
chr1	-	114734442	114734523	CSDE1	-0.000538453	4.14968	0.250643	0.999999
chr4	-	77048115	77048662	CCNI	0.000607498	5.73236	0.250674	0.999999
chr6	+	26443382	26443442	BTN3A3	-0.000787635	1.53742	0.250675	0.999999
chr5	-	135334410	135334416	MACROH2A1	0.00077483	0.187736	0.250678	0.999999
chr19	-	43626124	43626288	CADM4	-0.000704363	0.00996695	0.25069	0.999999
chr8	+	56217470	56217538	CHCHD7	-0.00053833	1.14169	0.250705	0.999999
chr3	-	122451585	122451633	KPNA1	-0.000559557	0.315493	0.250706	0.999999
chr2	+	99196559	99197399	MRPL30	0.000375824	2.14436	0.250708	0.999999
chr11	-	77392443	77392538	PAK1	-0.000813987	-0.2215	0.250727	0.999999
chr17	-	82443449	82443455	CYBC1	0.000597935	1.12159	0.250729	0.999999
chr14	-	23347101	23347158	SLC22A17	0.000753445	0.132555	0.250736	0.999999
chr3	+	184188929	184188988	ABCF3	-0.000381203	0.828868	0.250746	0.999999
chr17	-	5480387	5480399	DERL2	0.000482591	0.747532	0.250748	0.999999
chr19	-	48796578	48796718	BCAT2	0.000557411	1.80886	0.250782	0.999999
chr10	+	102397527	102397685	NFKB2	-0.000931367	1.78545	0.250786	0.999999
chr17	+	40131537	40131584	MSL1	-0.000719856	0.236745	0.250803	0.999999
chr19	+	5151925	5153105	KDM4B	0.000428581	2.1965	0.250822	0.999999
chr6	+	143333294	143333356	AIG1	0.000499041	1.08488	0.250831	0.999999
chr11	+	34450988	34451098	CAT	-0.000683813	4.00469	0.250832	0.999999
chr16	+	31039804	31039818	STX4	0.000606351	1.52743	0.250841	0.999999
chr3	+	57841299	57841371	SLMAP	-0.000717918	0.0149691	0.250844	0.999999
chr7	+	105550261	105550486	RINT1	-0.000485657	0.668633	0.250849	0.999999
chr16	-	57762195	57762270	KIFC3	-0.000669389	1.21285	0.250854	0.999999
chr3	+	133379752	133379926	TMEM108	-0.000923188	0.457074	0.250856	0.999999
chr7	-	77314816	77316314	GSAP	0.00113088	-0.194664	0.250856	0.999999
chr11	+	34097698	34097761	CAPRIN1	0.00054101	2.86259	0.250857	0.999999
chr3	+	50570931	50571294	HEMK1	-0.000668551	1.17683	0.250859	0.999999
chr19	+	41894207	41894291	ARHGEF1	-0.000821378	1.80873	0.250862	0.999999
chr2	+	102337258	102337280	IL1RL1	-0.00452714	-0.690117	0.250865	0.999999
chr15	+	64096004	64096013	SNX1	0.000427105	0.91626	0.250873	0.999999
chr12	+	43786751	43786903	IRAK4	-0.000580171	0.477265	0.250913	0.999999
chr16	+	25151554	25151615	LCMT1	-0.000460517	0.915882	0.25092	0.999999
chr13	-	24442590	24442685	PARP4	0.000676149	1.68624	0.250925	0.999999
chr15	-	50739680	50739828	SPPL2A	-0.000500234	2.09883	0.250926	0.999999
chr9	+	89357411	89357565	SECISBP2	0.000568836	2.076	0.250932	0.999999
chr1	-	11108181	11108286	MTOR	0.00041058	1.01467	0.250937	0.999999
chr22	+	37942010	37942822	MICALL1	-0.00058123	0.777512	0.250949	0.999999
chr19	+	11449779	11449882	PRKCSH	-0.000500257	1.21252	0.250951	0.999999
chr22	-	31448153	31448232	EIF4ENIF1	-0.000479356	0.213334	0.250952	0.999999
chr11	+	65581539	65581898	EHBP1L1	-0.000727067	2.86433	0.250963	0.999999
chr7	-	65979509	65979541	GUSB	-0.000562106	1.68737	0.250964	0.999999
chr16	-	70265538	70265662	AARS1	-0.000405035	2.32066	0.250965	0.999999
chr17	+	81086500	81086504	BAIAP2	-0.000718104	0.911872	0.250965	0.999999
chr7	-	99650073	99650232	CYP3A5	0.00169726	-0.505599	0.250968	0.999999
chr2	+	218402111	218402113	CTDSP1	0.000473798	0.650818	0.250973	0.999999
chr3	+	9383199	9383309	THUMPD3	0.000401856	0.809756	0.250974	0.999999
chr16	-	8908341	8908450	USP7	-0.000457781	1.83625	0.250989	0.999999
chr22	-	30579924	30579935	PES1	0.000557872	0.891517	0.251002	0.999999
chr1	+	92833389	92833458	RPL5	-0.000571728	5.90106	0.251006	0.999999
chr5	-	14716706	14716835	ANKH	0.000494416	1.5545	0.251007	0.999999
chr17	+	39996183	39996338	PSMD3	0.000416101	3.01093	0.251039	0.999999
chr17	-	29582760	29582803	GIT1	-0.000556299	0.584332	0.25105	0.999999
chr20	+	63276480	63276547	ARFGAP1	-0.000633543	0.816946	0.25106	0.999999
chr10	-	42636920	42636972	ZNF33B	0.000864896	-0.196873	0.251069	0.999999
chr2	-	63933673	63934013	VPS54	-0.000440866	1.65111	0.251072	0.999999
chr3	-	197119410	197119530	DLG1	-0.000510495	0.980145	0.251084	0.999999
chr13	-	110676999	110677024	CARS2	-0.000598922	0.744468	0.251092	0.999999
chr3	+	9475660	9475705	SETD5	0.000607389	0.899464	0.251122	0.999999
chr3	+	179385569	179385721	MFN1	0.00049496	0.936161	0.251128	0.999999
chr6	+	116221078	116221228	NT5DC1	-0.000439236	1.49632	0.251131	0.999999
chr4	+	44686510	44686713	GUF1	-0.00054772	0.0329607	0.251139	0.999999
chr3	+	183808030	183808104	YEATS2	0.000605403	0.455287	0.251142	0.999999
chr2	-	43973795	43973900	LRPPRC	-0.000512061	1.33353	0.251154	0.999999
chr19	+	35010092	35010195	GRAMD1A	-0.000546325	2.02146	0.251159	0.999999
chr17	-	16031404	16031987	NCOR1	0.000451448	2.05368	0.251162	0.999999
chr1	+	52344768	52344944	ZFYVE9	0.000696874	1.44686	0.251182	0.999999
chr9	+	107011509	107013634	ZNF462	0.000867103	0.449138	0.251183	0.999999
chr17	-	44093314	44093485	HDAC5	-0.0006139	1.19476	0.251189	0.999999
chr20	+	45367215	45367225	SYS1	0.000483016	1.22339	0.251206	0.999999
chr10	-	124989225	124989698	CTBP2	0.000401824	3.35551	0.25121	0.999999
chr14	-	52005304	52005454	NID2	0.000874801	0.37564	0.251216	0.999999
chr15	-	43413287	43413328	TP53BP1	0.000587657	0.062385	0.251258	0.999999
chr10	+	5916234	5916456	FBH1	-0.000386284	2.50414	0.251258	0.999999
chr19	+	19465578	19465614	GATAD2A	-0.00056153	0.617405	0.251269	0.999999
chr2	+	237094187	237094197	COPS8	0.000399281	1.41082	0.251269	0.999999
chr12	+	32740064	32740153	DNM1L	0.00041617	1.24735	0.251269	0.999999
chr17	-	81510008	81510287	ACTG1	0.000694356	7.70989	0.251273	0.999999
chr14	-	74299548	74299675	ABCD4	-0.000631996	0.0816219	0.251288	0.999999
chr5	-	177521974	177522071	FAM193B	0.00110077	1.12074	0.251292	0.999999
chr19	+	17162988	17163122	MYO9B	-0.000668515	1.09602	0.251315	0.999999
chr2	+	63841157	63841225	UGP2	-0.000484172	1.90441	0.251336	0.999999
chr19	-	15115566	15115671	ILVBL	0.000467283	1.90789	0.251342	0.999999
chr1	-	97193069	97193248	DPYD	0.000650448	2.36422	0.251349	0.999999
chr17	+	39989794	39989929	PSMD3	-0.000415013	2.8289	0.25135	0.999999
chr2	-	240888292	240888648	MAB21L4	0.00127981	0.331845	0.251377	0.999999
chrX	+	130013179	130014466	BCORL1	-0.000866032	-0.18623	0.251413	0.999999
chr7	-	151079500	151079922	FASTK	-0.000635537	2.2177	0.251417	0.999999
chr5	+	179726705	179726759	CANX	0.00059608	4.51166	0.251418	0.999999
chr15	+	85100156	85100198	PDE8A	-0.000699344	0.039074	0.251424	0.999999
chr1	-	114736758	114736855	CSDE1	-0.000539175	4.22263	0.25143	0.999999
chr3	+	39394419	39394449	SLC25A38	-0.000490282	0.819786	0.251433	0.999999
chr14	+	75985784	75985793	IFT43	-0.000721224	0.248877	0.251435	0.999999
chr18	-	49837624	49837802	MYO5B	0.000706077	0.75204	0.251436	0.999999
chr16	+	57456931	57457015	COQ9	-0.000438442	1.18189	0.251459	0.999999
chr10	-	49107594	49107995	VSTM4	-0.000753592	0.733129	0.251484	0.999999
chr1	+	92840551	92840556	RPL5	0.000559557	5.19384	0.251486	0.999999
chr2	+	32307363	32316594	YIPF4	-0.000414696	3.56484	0.251494	0.999999
chr3	+	49011910	49011965	WDR6	-0.000641214	1.73884	0.2515	0.999999
chr6	-	127973664	127973827	PTPRK	0.000561538	1.93086	0.251504	0.999999
chr2	+	201145378	201145432	CFLAR	-0.000670556	2.34441	0.251504	0.999999
chr10	-	92508728	92508890	IDE	-0.000646512	-0.0403949	0.251506	0.999999
chr5	-	141582312	141582375	DIAPH1	-0.000634208	1.66538	0.251511	0.999999
chr16	-	88727039	88727054	PIEZO1	-0.000964474	0.466106	0.251513	0.999999
chr2	+	231070107	231070168	PSMD1	-0.000546413	1.2012	0.251518	0.999999
chr9	-	112143471	112143623	SUSD1	-0.000739211	0.0876563	0.251524	0.999999
chr9	+	35809436	35809651	NPR2	0.000601927	0.299438	0.25153	0.999999
chr5	+	141987733	141989185	RNF14	0.000339463	3.21989	0.251558	0.999999
chr2	+	272192	272305	ACP1	-0.000377919	1.38875	0.25158	0.999999
chr1	+	164850358	164851821	PBX1	0.000672187	3.52462	0.251581	0.999999
chr3	+	191391741	191392175	CCDC50	-0.000459102	2.86296	0.251592	0.999999
chr11	-	47788501	47788611	NUP160	0.000495984	1.21454	0.251596	0.999999
chr2	+	73572262	73572489	ALMS1	-0.000927837	-0.264003	0.251598	0.999999
chr8	-	104489256	104491417	LRP12	0.00065272	1.72385	0.2516	0.999999
chr1	+	154990159	154990212	FLAD1	0.000559685	-0.0612056	0.251601	0.999999
chr1	+	36177873	36178201	MAP7D1	0.000605567	1.72633	0.251605	0.999999
chr4	+	1731232	1731301	TACC3	-0.000839244	-0.146069	0.251613	0.999999
chr5	-	126595113	126595192	ALDH7A1	-0.0005332	0.401043	0.251617	0.999999
chr1	-	27362641	27362729	MAP3K6	-0.000927632	0.885391	0.25163	0.999999
chr17	+	59565724	59565783	DHX40	-0.000597786	0.402131	0.251648	0.999999
chr20	-	25339235	25339351	ABHD12	-0.000648355	0.738243	0.251648	0.999999
chr18	+	2700777	2700858	SMCHD1	-0.00106221	-0.390855	0.251655	0.999999
chr20	+	45801402	45801458	DNTTIP1	-0.000535321	1.14462	0.251662	0.999999
chr21	+	33576365	33576417	SON	0.00069739	0.804793	0.251674	0.999999
chr20	+	49223268	49223433	DDX27	-0.000488054	1.50597	0.251676	0.999999
chr4	+	56994404	56994516	POLR2B	-0.000538438	1.39967	0.251681	0.999999
chr3	+	186784564	186784659	EIF4A2	-0.000609107	4.65044	0.251694	0.999999
chr4	+	8240919	8241091	SH3TC1	0.000919171	0.261459	0.25171	0.999999
chr10	-	37950567	37953062	ZNF25	-0.000514925	2.97242	0.251713	0.999999
chr2	+	189450923	189450968	WDR75	-0.00064023	-0.0390823	0.251714	0.999999
chr17	+	19677357	19677379	ALDH3A2	0.000820979	0.89109	0.251718	0.999999
chr18	+	50947891	50954257	ME2	0.000782787	-0.146728	0.251746	0.999999
chr2	+	199963733	199963836	MAIP1	0.000495109	0.409329	0.251751	0.999999
chr14	+	77458037	77458092	AHSA1	-0.000701705	-0.262527	0.251763	0.999999
chr13	-	24486168	24486305	PARP4	-0.000688197	1.61651	0.251767	0.999999
chr20	+	34471501	34471515	ITCH	0.000604091	0.351699	0.251769	0.999999
chr2	+	237708544	237708630	LRRFIP1	-0.000629408	1.4528	0.251798	0.999999
chr10	+	110896044	110896087	PDCD4	0.000549214	2.38972	0.251836	0.999999
chr7	-	100114054	100114083	TAF6	-0.00044328	0.69097	0.251843	0.999999
chrX	-	49074820	49074900	WDR45	0.000575591	1.80362	0.251861	0.999999
chr16	-	1584264	1584420	IFT140	-0.000700236	0.419501	0.251886	0.999999
chr13	-	110667340	110667435	CARS2	-0.000552161	1.34333	0.251892	0.999999
chr1	+	110038683	110038757	STRIP1	-0.00052882	-0.126386	0.251894	0.999999
chr2	+	63588998	63589046	MDH1	-0.000486522	2.95012	0.251904	0.999999
chr5	+	133052013	133052127	HSPA4	-0.000833798	-0.557924	0.251924	0.999999
chr1	+	236524006	236524019	LGALS8	-0.000571252	0.0722726	0.251926	0.999999
chr4	+	106331672	106331730	AIMP1	0.000415284	1.93087	0.251941	0.999999
chr16	-	70523373	70523518	COG4	-0.000474092	0.96397	0.251942	0.999999
chr16	-	67987506	67987760	DPEP2	0.000752325	1.63356	0.251967	0.999999
chr1	+	182839347	182839456	DHX9	-0.000593635	1.20857	0.251989	0.999999
chr11	+	7649147	7649172	PPFIBP2	-0.000727264	-0.113715	0.251992	0.999999
chr12	-	110453830	110453871	GPN3	-0.000467869	0.638024	0.252014	0.999999
chr11	+	66268639	66268693	RAB1B	-0.000373192	3.33242	0.25202	0.999999
chr17	-	75270178	75270227	MIF4GD	-0.000582906	0.342541	0.25202	0.999999
chr1	+	179088084	179088089	TOR3A	-0.000615667	0.729622	0.252022	0.999999
chr2	-	231463313	231463316	NCL	-0.000496219	2.46005	0.252023	0.999999
chr9	-	33252471	33255024	BAG1	-0.000531006	2.184	0.252032	0.999999
chr13	+	100307192	100307260	PCCA	-0.000543898	-0.0999825	0.252043	0.999999
chr9	-	35056064	35056575	VCP	0.000550047	1.79878	0.252044	0.999999
chr16	-	11548000	11549106	LITAF	0.000786613	6.07746	0.252046	0.999999
chr10	+	24543709	24543980	KIAA1217	0.000965902	0.74886	0.252067	0.999999
chr5	+	170067510	170067686	DOCK2	0.000704796	1.50313	0.252084	0.999999
chr4	+	3154293	3154419	HTT	-0.00068833	0.0846596	0.252086	0.999999
chr12	-	53314298	53314388	AAAS	-0.000568945	1.08444	0.252089	0.999999
chr5	-	1052186	1052451	SLC12A7	0.000498274	2.27274	0.252092	0.999999
chr13	+	113499958	113500020	TMCO3	-0.000443075	1.26879	0.252098	0.999999
chr9	+	96013919	96018447	ERCC6L2	0.000555296	2.1964	0.252105	0.999999
chr19	+	3531911	3532095	FZR1	0.000516698	0.442691	0.252105	0.999999
chr19	+	54461693	54461712	LENG8	0.00146246	0.740198	0.252109	0.999999
chr7	-	6424752	6424835	DAGLB	-0.000633224	0.118004	0.252121	0.999999
chr19	+	45037569	45038122	RELB	0.00108884	1.39115	0.252122	0.999999
chr4	-	39455811	39456327	RPL9	-0.000921655	0.063395	0.252128	0.999999
chr1	+	51748369	51748398	OSBPL9	-0.000506474	1.42339	0.252144	0.999999
chr14	+	102445834	102445947	TECPR2	-0.000570399	-0.203528	0.252144	0.999999
chr21	+	41377789	41377927	MX2	-0.00107145	-0.00196483	0.252155	0.999999
chr15	-	51450195	51450346	DMXL2	0.000811038	1.04827	0.252161	0.999999
chr6	+	147389062	147390465	STXBP5	-0.000651258	0.00809996	0.252167	0.999999
chr5	-	1335122	1335155	CLPTM1L	-0.000434103	2.38502	0.252174	0.999999
chr5	+	151804625	151805319	G3BP1	0.000553523	2.55307	0.252198	0.999999
chr6	+	149802200	149802369	PCMT1	0.000384756	3.1223	0.252201	0.999999
chr12	-	123320432	123320607	SBNO1	-0.000547337	0.176122	0.252202	0.999999
chr3	+	128896436	128896466	ACAD9	-0.000395047	0.554219	0.252205	0.999999
chr13	-	37026204	37026236	SUPT20H	-0.000504003	0.633701	0.252208	0.999999
chrX	-	53562111	53562244	HUWE1	-0.000624368	1.33225	0.252232	0.999999
chr6	-	31642301	31642403	BAG6	0.000440179	0.933493	0.252232	0.999999
chr5	-	177524014	177524032	FAM193B	0.00130045	0.195435	0.252245	0.999999
chr16	+	10977225	10977399	CLEC16A	-0.000628771	-0.210934	0.252248	0.999999
chr8	+	43197840	43197907	HGSNAT	0.000496014	1.49068	0.252248	0.999999
chr8	-	55751051	55751134	TMEM68	-0.000625349	0.00650911	0.252251	0.999999
chr1	-	21753007	21753034	USP48	-0.00058121	0.229134	0.252254	0.999999
chr8	+	43084758	43084798	FNTA	-0.000500167	1.99221	0.252255	0.999999
chr20	+	58910830	58911030	GNAS	0.000419486	6.16507	0.252259	0.999999
chr1	-	16124337	16125320	EPHA2	0.00109921	2.78562	0.252284	0.999999
chr17	-	5486117	5486148	DERL2	-0.000546758	0.317371	0.252308	0.999999
chr19	+	10920871	10920946	CARM1	0.000428831	1.00925	0.25231	0.999999
chrX	-	130139795	130139868	AIFM1	-0.000420741	0.892133	0.252311	0.999999
chr7	+	157337055	157337144	DNAJB6	-0.000462373	1.86033	0.252323	0.999999
chr8	-	143986142	143986233	PARP10	-0.000749169	1.17132	0.252331	0.999999
chr3	+	197883686	197883772	LRCH3	0.000472212	0.0819464	0.252337	0.999999
chr20	-	35381984	35382025	UQCC1	-0.000448574	0.330826	0.252339	0.999999
chr2	+	216415008	216415095	SMARCAL1	-0.000593592	-0.16452	0.25234	0.999999
chr16	-	1364174	1364255	UNKL	-0.00116893	-0.437032	0.252346	0.999999
chr15	+	43756649	43756725	PDIA3	-0.000454466	4.085	0.252348	0.999999
chr8	+	42331122	42331132	IKBKB	0.000711364	0.0815664	0.252349	0.999999
chr15	-	41895933	41901181	EHD4	0.000756322	4.90396	0.252352	0.999999
chr14	-	73355727	73355766	NUMB	-0.000574088	1.53765	0.252352	0.999999
chr7	+	74045763	74046187	ELN	-0.00118	1.28977	0.252386	0.999999
chr11	+	581965	582081	PHRF1	-0.000737325	-0.051618	0.252387	0.999999
chr16	-	84123345	84124122	HSDL1	-0.000486438	1.66671	0.252395	0.999999
chr22	+	29298896	29299194	EWSR1	0.00080122	0.0226983	0.252402	0.999999
chr18	+	13737010	13737135	RNMT	-0.000624371	-0.0219692	0.252409	0.999999
chr11	-	65858097	65858157	CFL1	-0.000595603	4.98966	0.252412	0.999999
chr12	-	132774157	132774320	GOLGA3	0.000576454	0.689725	0.252415	0.999999
chr17	-	64003644	64003648	ICAM2	0.00072625	2.24675	0.252416	0.999999
chr6	-	111313352	111313489	REV3L	0.000641857	0.969177	0.252419	0.999999
chrX	-	40064336	40064599	BCOR	-0.000568707	1.00285	0.25242	0.999999
chr2	-	96184867	96186749	STARD7	0.000700247	5.83527	0.252421	0.999999
chr15	-	75356606	75356685	MAN2C1	0.000890145	1.71023	0.252422	0.999999
chr2	-	229814233	229814325	TRIP12	-0.000682602	1.12729	0.252424	0.999999
chr3	+	52478221	52478282	NISCH	-0.00060081	1.60561	0.25243	0.999999
chr12	+	53187501	53187606	ZNF740	-0.000547668	0.783097	0.252433	0.999999
chr13	+	45511765	45511854	COG3	-0.000565921	0.147576	0.252434	0.999999
chr2	+	208325270	208326107	PIKFYVE	-0.000590151	0.87948	0.252434	0.999999
chr22	+	45340883	45341955	FAM118A	0.000971182	1.64773	0.252454	0.999999
chr12	+	48122842	48122859	PFKM	-0.000539286	0.443628	0.252472	0.999999
chr2	-	202207142	202207245	SUMO1	-0.000396273	3.03443	0.252485	0.999999
chr10	+	130179374	130179420	GLRX3	0.000520313	1.05138	0.252493	0.999999
chr16	+	71916494	71916524	IST1	-0.000376731	2.38611	0.252494	0.999999
chr19	-	6413573	6413640	KHSRP	0.000570684	0.501012	0.252501	0.999999
chr19	-	2110707	2110805	AP3D1	0.000442499	1.82025	0.252522	0.999999
chr10	+	102149178	102149220	PPRC1	0.000983876	0.579352	0.252527	0.999999
chr19	-	12766103	12766240	HOOK2	0.000904721	-0.382407	0.252529	0.999999
chrX	-	103686685	103686699	MORF4L2	0.000593755	0.36481	0.252529	0.999999
chr7	-	94585380	94585381	SGCE	0.000599547	0.943602	0.252529	0.999999
chrX	-	151953125	151955052	GABRE	0.00132367	2.11854	0.252532	0.999999
chr15	+	78872987	78873004	MORF4L1	-0.000354667	2.40496	0.25255	0.999999
chr22	-	30591859	30591866	PES1	-0.000713976	0.0312897	0.252552	0.999999
chr11	+	33065830	33066011	TCP11L1	0.000463414	0.0882758	0.252555	0.999999
chr3	-	44917409	44918143	ZDHHC3	-0.000627768	1.88675	0.252559	0.999999
chr13	+	108307034	108308478	TNFSF13B	0.000912776	2.01069	0.252571	0.999999
chr11	+	986847	986953	AP2A2	-0.000413376	1.74165	0.252595	0.999999
chr16	-	8854921	8855064	CARHSP1	-0.000744598	2.10756	0.252607	0.999999
chr15	+	90910501	90910609	MAN2A2	-0.000556702	1.01307	0.252617	0.999999
chr6	-	89692443	89693148	MDN1	-0.000787416	-0.0504308	0.252635	0.999999
chr18	-	348065	348163	COLEC12	-0.000742244	1.89753	0.252639	0.999999
chr16	+	2026928	2027218	SLC9A3R2	0.00152927	0.189195	0.252642	0.999999
chr22	-	49910434	49910607	ALG12	-0.000455399	0.780494	0.252644	0.999999
chr10	+	122430480	122432345	PLEKHA1	0.000712657	3.78618	0.252654	0.999999
chr11	-	73409487	73409661	FAM168A	-0.000617655	0.22455	0.252655	0.999999
chr11	-	10800092	10800168	EIF4G2	0.000585831	5.17306	0.252657	0.999999
chr7	-	43648600	43648652	COA1	-0.000478067	0.791851	0.252668	0.999999
chr8	+	60852829	60853500	CHD7	-0.000614089	0.408648	0.252675	0.999999
chr16	-	66517789	66517877	TK2	-0.000394154	1.33572	0.252688	0.999999
chr20	+	62388365	62388456	RPS21	0.000846245	0.28466	0.252699	0.999999
chr5	-	78181507	78181662	AP3B1	-0.000468963	0.901151	0.252699	0.999999
chr16	+	70544438	70544533	SF3B3	-0.000472093	1.72883	0.252717	0.999999
chr11	+	68575958	68576043	PPP6R3	-0.00054519	1.38875	0.252724	0.999999
chr19	-	42230794	42230867	GSK3A	0.00037327	2.03607	0.252728	0.999999
chr1	+	51746710	51746757	OSBPL9	-0.000496037	1.60641	0.25274	0.999999
chr6	-	130840376	130840594	EPB41L2	0.000687131	3.13357	0.252744	0.999999
chr14	-	24441796	24442097	SDR39U1	-0.00116281	-0.613545	0.252745	0.999999
chr11	-	68171654	68171676	KMT5B	-0.000513324	0.454766	0.252756	0.999999
chr9	+	2186096	2186121	SMARCA2	0.000517778	2.1682	0.252763	0.999999
chr19	-	38899519	38899581	SIRT2	-0.000381903	1.82888	0.25277	0.999999
chr17	-	57862696	57862874	CUEDC1	0.000420565	1.75528	0.252772	0.999999
chr13	+	99529467	99529594	TM9SF2	-0.000572634	3.36775	0.252774	0.999999
chr9	-	129104197	129104306	CRAT	-0.000552526	0.448215	0.252788	0.999999
chr9	+	131178349	131178410	NUP214	-0.000618454	-0.204133	0.252792	0.999999
chr1	+	24670276	24670315	SRRM1	0.000451621	1.39718	0.252799	0.999999
chr20	-	482748	482776	CSNK2A1	0.000424963	0.648405	0.252809	0.999999
chr3	+	184327216	184327285	EIF4G1	0.000509721	3.35704	0.252809	0.999999
chr11	+	12517610	12517711	PARVA	0.000461741	2.68629	0.252817	0.999999
chr8	-	102205625	102206277	RRM2B	0.000647534	2.13922	0.252819	0.999999
chr6	-	16326394	16327723	ATXN1	-0.000604815	1.17485	0.252822	0.999999
chr1	-	156020890	156020903	SSR2	-0.000544061	3.76113	0.252828	0.999999
chr19	-	40744559	40744683	C19orf54	-0.000741724	-0.159088	0.252834	0.999999
chr5	-	1083745	1083956	SLC12A7	-0.000574326	0.73481	0.252838	0.999999
chr2	-	113714647	113715041	SLC35F5	0.000480392	1.65604	0.252847	0.999999
chr5	-	81420435	81420533	SSBP2	0.000479177	1.60693	0.252863	0.999999
chr6	-	56527493	56527734	DST	-0.000907277	2.16679	0.252907	0.999999
chr2	+	241348134	241348191	SEPTIN2	0.00051354	4.12469	0.252917	0.999999
chr7	-	94655994	94656009	SGCE	-0.000599589	1.0389	0.25292	0.999999
chr1	+	29279012	29279121	PTPRU	-0.000764176	0.275387	0.252922	0.999999
chr3	+	184140418	184140615	EIF2B5	-0.000437694	1.73498	0.252925	0.999999
chr11	-	64827050	64827167	CDC42BPG	0.00106775	-0.446337	0.252928	0.999999
chr14	-	94062205	94062253	DDX24	-0.000524887	2.31673	0.252928	0.999999
chr16	+	28584913	28584988	SGF29	-0.000539725	0.760614	0.25293	0.999999
chr11	+	66640290	66641192	RBM4	0.00052128	0.466137	0.252937	0.999999
chr20	-	35742179	35742206	RBM39	-0.000720418	1.81349	0.252938	0.999999
chr3	+	33821955	33821972	PDCD6IP	-0.000536262	1.17795	0.252951	0.999999
chr17	-	15260650	15260757	PMP22	-0.00063515	3.72932	0.252954	0.999999
chr15	-	65593428	65593569	INTS14	-0.00034108	1.65116	0.252958	0.999999
chr16	-	79599903	79600714	MAF	-0.00094458	0.678649	0.252961	0.999999
chr16	+	30769186	30769338	RNF40	0.000372393	2.03855	0.252961	0.999999
chr17	-	21042665	21043011	USP22	-0.000621832	0.979927	0.252963	0.999999
chr6	+	160085061	160085131	IGF2R	0.000712704	1.86625	0.252978	0.999999
chr12	+	98732420	98732563	APAF1	-0.000752165	-0.292966	0.25299	0.999999
chr19	-	10486718	10486818	KEAP1	0.000466488	2.27272	0.252997	0.999999
chr3	-	52406829	52406907	BAP1	-0.000342341	1.48776	0.253007	0.999999
chr2	-	215360862	215360864	FN1	0.00128411	0.440698	0.25302	0.999999
chr1	+	93134091	93134195	MTF2	0.000480801	0.290493	0.253036	0.999999
chr3	+	37000955	37001048	MLH1	-0.000385695	0.742483	0.253052	0.999999
chr18	-	63407432	63407499	VPS4B	-0.000559741	1.35797	0.253091	0.999999
chr14	-	23062929	23063039	ACIN1	0.00062817	2.31813	0.253101	0.999999
chr1	-	11790717	11790898	MTHFR	0.000458094	1.22435	0.253113	0.999999
chr14	-	21358403	21358427	SUPT16H	0.000505537	1.49469	0.253124	0.999999
chr1	-	162006297	162006473	OLFML2B	-0.000912486	1.08329	0.25313	0.999999
chr12	+	57600437	57600437	PIP4K2C	0.000478041	0.153916	0.253144	0.999999
chr3	-	48749648	48751257	PRKAR2A	-0.000432544	2.63023	0.253149	0.999999
chr11	-	46811007	46811178	CKAP5	-0.000605771	0.06859	0.253153	0.999999
chr19	+	54152428	54152626	CNOT3	0.000426312	1.64276	0.253155	0.999999
chrX	+	74524359	74524809	SLC16A2	-0.000887923	0.458457	0.253155	0.999999
chr1	+	22092924	22092946	CDC42	0.000571775	0.0710532	0.253158	0.999999
chr10	-	100523743	100523929	NDUFB8	0.00121776	3.09267	0.253174	0.999999
chr10	-	100526049	100526398	NDUFB8	-0.00121776	-0.321625	0.253174	0.999999
chr18	+	178933	179037	USP14	-0.000429948	0.893508	0.253178	0.999999
chr11	-	47812302	47812429	NUP160	-0.00054487	0.758595	0.253181	0.999999
chr16	+	578927	578938	PIGQ	-0.000686174	0.387833	0.253187	0.999999
chr22	-	21769195	21769203	MAPK1	0.000442054	1.77763	0.253194	0.999999
chr21	-	39345830	39345958	HMGN1	-0.000824606	0.730629	0.253199	0.999999
chr3	+	172397164	172397481	FNDC3B	0.000683576	2.19834	0.2532	0.999999
chr15	-	59136778	59137456	MYO1E	0.000569004	2.3293	0.25321	0.999999
chr20	-	17952587	17952710	SNX5	-0.000441126	3.05851	0.253228	0.999999
chr22	+	23791811	23791867	SMARCB1	-0.000407471	1.4476	0.253247	0.999999
chr11	+	59143696	59144537	FAM111A	-0.000943578	1.03341	0.253248	0.999999
chr20	+	45898608	45898627	CTSA	0.000710392	2.61351	0.253259	0.999999
chr1	-	62529277	62529446	DOCK7	-0.000548934	-0.0396071	0.253259	0.999999
chr9	-	5361078	5361187	PLGRKT	0.00055126	1.26287	0.253278	0.999999
chr1	+	161118804	161118881	NIT1	-0.000440006	1.17066	0.25328	0.999999
chr3	+	51703724	51703809	TEX264	0.000512526	2.584	0.253281	0.999999
chr8	+	94867276	94867308	INTS8	-0.000522996	0.149889	0.253284	0.999999
chr2	+	230461262	230461328	SP100	0.000426206	2.55549	0.253302	0.999999
chr17	-	42232000	42232137	STAT5B	-0.000550471	0.82091	0.253304	0.999999
chr3	-	72374502	72376949	RYBP	0.000822974	4.08603	0.253305	0.999999
chr16	-	2268072	2268091	RNPS1	-0.000488176	1.24165	0.253333	0.999999
chr22	+	17683214	17683321	BCL2L13	-0.000412753	1.25776	0.253337	0.999999
chr12	-	122377796	122377960	CLIP1	-0.00068539	1.12717	0.253343	0.999999
chrX	+	118561383	118561517	DOCK11	-0.000950193	-0.19067	0.253358	0.999999
chr14	-	31105590	31105627	HECTD1	0.000604826	1.99269	0.253359	0.999999
chr15	+	24974387	24974397	SNRPN	-0.000471466	2.82114	0.253362	0.999999
chr6	-	53267404	53269270	ELOVL5	0.000805806	5.01614	0.253363	0.999999
chr17	+	39711928	39712047	ERBB2	-0.000593211	1.85095	0.253366	0.999999
chr19	+	12939134	12939235	CALR	-0.000666664	4.66851	0.253368	0.999999
chr17	-	64501314	64501472	DDX5	0.000960553	4.14334	0.253384	0.999999
chr3	+	169993655	169993831	SEC62	0.000388126	3.09034	0.253394	0.999999
chr17	-	63745255	63746402	CCDC47	0.000495419	3.93843	0.253399	0.999999
chr6	-	31861188	31861450	NEU1	-0.000501642	2.97205	0.253409	0.999999
chr2	+	71348839	71349042	ZNF638	-0.000718895	0.274021	0.25343	0.999999
chr17	-	81681466	81681491	ARL16	0.000724832	0.394352	0.253437	0.999999
chr11	-	653962	654051	DEAF1	0.000475852	0.791623	0.253438	0.999999
chr17	-	28554851	28555061	PIGS	0.00039977	2.34769	0.253439	0.999999
chr7	-	38741985	38742121	VPS41	0.000399985	1.94202	0.25345	0.999999
chr19	-	5993517	5994501	RFX2	0.00109125	1.84061	0.253452	0.999999
chr22	-	20753146	20753180	PI4KA	-0.000541029	0.465451	0.253457	0.999999
chr12	-	121253273	121253472	CAMKK2	-0.000462781	1.73099	0.253459	0.999999
chr1	-	202748945	202749139	KDM5B	-0.00049727	0.603854	0.253466	0.999999
chr17	-	45477900	45478100	PLEKHM1	-0.000462713	0.31627	0.253493	0.999999
chr20	-	482736	482741	CSNK2A1	0.000453099	0.384522	0.253497	0.999999
chr9	+	128959015	128959134	NUP188	-0.000586142	0.125939	0.253503	0.999999
chr11	-	82859977	82860117	PRCP	-0.000638882	3.35776	0.25352	0.999999
chr15	-	65452044	65452102	DPP8	0.000606205	0.16255	0.253522	0.999999
chr10	-	125853961	125854203	DHX32	-0.00044445	1.3295	0.253536	0.999999
chr4	-	24556251	24556410	DHX15	-0.000556315	2.6345	0.253557	0.999999
chr14	-	21357197	21357366	SUPT16H	0.000481104	2.47629	0.253558	0.999999
chr9	-	110873778	110874176	LPAR1	0.000750398	1.50334	0.253561	0.999999
chr18	-	5395609	5395707	EPB41L3	0.000574065	1.55434	0.253566	0.999999
chr17	+	76733644	76733686	METTL23	0.000511867	0.813348	0.253572	0.999999
chr12	+	64497167	64497259	TBK1	-0.000460425	0.838463	0.253584	0.999999
chr1	-	156020888	156020889	SSR2	-0.000543196	3.76133	0.253586	0.999999
chr16	+	57460083	57460094	COQ9	0.000452339	0.83982	0.253588	0.999999
chr3	-	150741125	150742487	SIAH2	0.000566561	3.06343	0.253588	0.999999
chr17	+	42851199	42852752	AOC3	-0.00088988	6.05477	0.253588	0.999999
chr20	-	33396937	33397084	CDK5RAP1	-0.000628629	-0.191916	0.253597	0.999999
chr17	+	47585500	47585507	NPEPPS	-0.000535758	0.244101	0.253599	0.999999
chr13	-	39028227	39028320	PROSER1	-0.000595519	-0.204624	0.25361	0.999999
chr19	+	45068015	45068054	CLASRP	0.00111381	-0.231639	0.25363	0.999999
chr16	-	89657651	89657659	CHMP1A	-0.000475831	1.6408	0.253635	0.999999
chr13	+	98385667	98385754	FARP1	-0.000585266	1.87627	0.253635	0.999999
chr19	+	34399719	34399735	GPI	0.000530095	2.65498	0.253665	0.999999
chr12	+	47968489	47968849	TMEM106C	0.000460628	1.8374	0.25367	0.999999
chr11	+	130121614	130121712	APLP2	-0.000655558	5.43552	0.253684	0.999999
chr2	-	159349708	159350357	BAZ2B	-0.000615554	1.64798	0.253685	0.999999
chr14	+	74495131	74495366	ISCA2	-0.000659257	0.740828	0.253695	0.999999
chr22	-	20712693	20712797	PI4KA	0.00047197	1.03993	0.253699	0.999999
chr2	-	159325764	159325918	BAZ2B	0.000657715	0.943814	0.253712	0.999999
chr12	+	56587660	56587664	RBMS2	0.000721238	0.546212	0.253721	0.999999
chr14	+	24233594	24233598	GMPR2	-0.000416534	1.22664	0.253724	0.999999
chr17	+	47668365	47668410	KPNB1	-0.000497212	1.98641	0.253738	0.999999
chr15	+	45163790	45163918	DUOX1	0.0010656	2.5742	0.253757	0.999999
chr2	+	207599757	207603431	CREB1	0.000416035	3.5797	0.253763	0.999999
chrX	-	123623787	123623971	THOC2	-0.000496874	1.04119	0.253767	0.999999
chr5	+	122795266	122795383	SNX2	-0.000500677	2.78595	0.253784	0.999999
chr3	+	52522775	52522940	STAB1	0.000941777	2.36086	0.253788	0.999999
chr12	+	69259428	69259543	CPSF6	0.000448265	1.40186	0.253791	0.999999
chr5	-	146171910	146171990	LARS1	-0.000500199	0.921034	0.253796	0.999999
chr17	-	4542913	4543165	MYBBP1A	0.000667005	0.218112	0.253812	0.999999
chr6	-	33319202	33319219	DAXX	0.00043688	1.5402	0.253815	0.999999
chr14	-	20459692	20459733	PIP4P1	-0.00045439	1.27829	0.253819	0.999999
chr11	-	85974708	85974781	PICALM	0.000645195	3.55543	0.25383	0.999999
chr1	+	205526775	205526835	CDK18	-0.000666047	0.0733004	0.253834	0.999999
chr9	-	108881705	108881765	ELP1	0.000502636	0.553271	0.253848	0.999999
chr1	-	19160917	19161147	UBR4	-0.000755073	0.24942	0.253851	0.999999
chrX	-	153910171	153910404	ARHGAP4	0.000909314	1.24298	0.253851	0.999999
chr12	-	57298090	57298168	R3HDM2	-0.000505589	0.790842	0.253888	0.999999
chr21	-	28956762	28956948	LTN1	-0.000784484	-0.241184	0.253893	0.999999
chr1	-	156737305	156737529	MRPL24	0.000506675	1.9141	0.253905	0.999999
chr3	+	9913956	9914024	IL17RE	0.000883583	0.271584	0.253907	0.999999
chr12	+	120737837	120737988	ACADS	-0.000655356	1.48291	0.253909	0.999999
chr3	-	69170807	69171981	FRMD4B	0.000567175	3.65936	0.25391	0.999999
chr17	-	64500987	64501056	DDX5	0.00094111	3.42768	0.25391	0.999999
chr17	-	47841208	47841223	SCRN2	-0.000714778	0.668699	0.253916	0.999999
chr5	-	180803813	180803904	MGAT1	-0.000969256	0.384062	0.253921	0.999999
chr19	+	18569311	18569378	KXD1	0.000535605	0.11428	0.253922	0.999999
chr13	-	48001241	48001266	SUCLA2	-0.000488083	0.056101	0.253925	0.999999
chr2	+	128174773	128174858	UGGT1	-0.000668874	-0.0216758	0.25394	0.999999
chr11	+	126262269	126262631	FAM118B	0.000494046	0.946352	0.253958	0.999999
chr3	+	47006770	47007050	NBEAL2	0.00115449	-0.013799	0.25397	0.999999
chr12	-	124333257	124333279	NCOR2	0.000684054	1.40894	0.253995	0.999999
chr16	+	30659926	30659977	FBRS	-0.000699992	0.0786352	0.253998	0.999999
chrX	+	54809923	54810117	MAGED2	-0.00048662	4.12895	0.254002	0.999999
chr19	-	58568167	58569204	MZF1	-0.00137788	-0.0913454	0.25401	0.999999
chr10	+	97457086	97457249	ZDHHC16	0.000487737	1.52958	0.254014	0.999999
chr20	-	46368891	46368968	ELMO2	0.000394312	1.10228	0.254015	0.999999
chr10	-	109915023	109915075	XPNPEP1	-0.000432805	0.602349	0.25402	0.999999
chr3	-	49129604	49129716	LAMB2	-0.000740075	2.79889	0.25402	0.999999
chr12	+	6918151	6918162	ENO2	-0.000629549	0.904612	0.254023	0.999999
chr1	+	222660177	222660314	MIA3	0.000395846	1.87243	0.254029	0.999999
chr3	+	184327586	184327704	EIF4G1	0.000509202	3.41801	0.254036	0.999999
chr8	-	109275415	109275496	NUDCD1	0.000561393	0.257053	0.25407	0.999999
chr2	+	6897831	6897978	RSAD2	0.00124772	0.322982	0.254078	0.999999
chrX	+	108151802	108151858	ATG4A	0.000466294	0.120648	0.254087	0.999999
chr10	-	118310746	118310908	FAM204A	0.000384474	1.712	0.254088	0.999999
chr2	-	218450251	218453267	USP37	0.000833053	1.90992	0.254096	0.999999
chr2	-	218453501	218454814	USP37	-0.000833053	0.406255	0.254096	0.999999
chr14	-	95089270	95090320	DICER1	-0.00058961	2.04637	0.254106	0.999999
chr3	+	47407890	47407955	PTPN23	-0.000506198	0.654708	0.254126	0.999999
chr1	-	154963329	154963518	SHC1	0.000542947	2.73659	0.254127	0.999999
chr17	+	78207330	78207405	AFMID	-0.000653926	-0.0361499	0.254137	0.999999
chr16	-	3677571	3677650	TRAP1	-0.000508451	1.29915	0.254138	0.999999
chr6	+	26440558	26440648	BTN3A3	-0.000772861	1.58159	0.254148	0.999999
chr18	-	480707	480757	COLEC12	-0.000927112	0.344025	0.254157	0.999999
chr12	+	69588173	69588262	CCT2	-0.000530549	2.44992	0.254168	0.999999
chr18	+	23845009	23845124	LAMA3	-0.0014304	-0.0288243	0.25417	0.999999
chr15	-	40807369	40807452	DNAJC17	-0.000535791	0.191606	0.254181	0.999999
chr20	+	45892306	45892323	CTSA	-0.000710419	2.46817	0.254183	0.999999
chr3	+	138245184	138245330	ARMC8	0.000571297	-0.219605	0.254207	0.999999
chr8	+	103331341	103331786	FZD6	0.000638433	2.39374	0.254213	0.999999
chr19	+	52582500	52584436	ZNF701	-0.000822573	1.45729	0.254215	0.999999
chr19	+	52584437	52587174	ZNF701	0.000822573	-0.182918	0.254215	0.999999
chr9	+	93476256	93476338	FAM120A	-0.000547103	1.88794	0.254216	0.999999
chr3	+	57864640	57864716	SLMAP	-0.000669751	0.201518	0.254227	0.999999
chr18	-	48920027	48920992	SMAD7	0.000762428	3.59921	0.254232	0.999999
chr11	+	34118396	34118503	NAT10	-0.000640582	-0.162254	0.254235	0.999999
chr1	+	42457294	42457350	PPCS	-0.000493338	1.86723	0.254236	0.999999
chr5	+	119246995	119249120	DMXL1	0.000478486	2.40345	0.254237	0.999999
chr19	-	18899529	18899562	COPE	0.00078655	0.731934	0.254257	0.999999
chr17	-	82403968	82403988	OGFOD3	-0.000529185	0.415072	0.25426	0.999999
chr16	+	89960960	89960965	DEF8	-0.000572014	0.0557614	0.254274	0.999999
chr8	+	22594087	22594195	PDLIM2	0.000808524	2.83719	0.254275	0.999999
chr13	+	113139357	113139470	F10	-0.000767413	0.843404	0.25428	0.999999
chr8	+	1782682	1786570	CLN8	0.000548178	2.49685	0.254286	0.999999
chr16	-	15037874	15038144	NTAN1	0.000527533	1.95498	0.254297	0.999999
chr7	+	2364397	2364529	EIF3B	-0.000512728	2.93457	0.254299	0.999999
chr7	+	151377047	151377281	NUB1	0.000418814	2.21939	0.254306	0.999999
chr7	+	6583306	6583431	ZDHHC4	-0.000465362	1.81679	0.254314	0.999999
chr1	+	12400310	12400330	VPS13D	0.000608135	0.273651	0.254329	0.999999
chrX	+	47202693	47202814	UBA1	-0.000425462	3.38336	0.254333	0.999999
chr17	-	1006080	1006117	ABR	0.000472559	1.29266	0.254345	0.999999
chr20	+	45898634	45898683	CTSA	0.000710329	2.88358	0.254347	0.999999
chr6	-	31644525	31644602	BAG6	-0.00039224	2.75255	0.254347	0.999999
chr5	+	74696693	74696739	HEXB	-0.000743898	3.07668	0.254355	0.999999
chr5	-	115267639	115267918	CCDC112	0.000689918	-0.167072	0.254362	0.999999
chr7	+	74718879	74718941	GTF2I	0.000793864	0.0314198	0.254372	0.999999
chr3	-	9757729	9757846	CAMK1	0.000592995	1.28955	0.254372	0.999999
chr17	-	16039517	16039654	NCOR1	0.000443982	2.06421	0.254372	0.999999
chr17	-	75842493	75842613	UNC13D	-0.000796101	1.42081	0.254374	0.999999
chr2	+	63886480	63886512	UGP2	0.000467328	2.67081	0.254378	0.999999
chr12	+	121417790	121417860	RNF34	-0.000411975	0.462316	0.254389	0.999999
chr2	+	182718157	182718290	DNAJC10	-0.000548608	1.46237	0.254392	0.999999
chrX	+	24071713	24071727	EIF2S3	0.000414614	2.54194	0.254395	0.999999
chr7	+	43625036	43625184	STK17A	0.000880969	0.915793	0.254397	0.999999
chr7	+	56055624	56055797	CCT6A	-0.00047963	3.08283	0.254403	0.999999
chr11	-	85694742	85694813	SYTL2	0.000740765	0.6153	0.254404	0.999999
chr1	-	235661050	235661854	LYST	0.000579296	1.73116	0.254411	0.999999
chr5	-	112878577	112878832	REEP5	0.000383163	4.02216	0.254437	0.999999
chr2	+	189670441	189670650	ASNSD1	0.000544892	1.92307	0.254438	0.999999
chr16	+	1768552	1768626	MAPK8IP3	0.00121921	-0.138728	0.254449	0.999999
chr5	+	136063373	136063665	TGFBI	0.000919059	4.18993	0.25445	0.999999
chr2	-	241272761	241272812	HDLBP	-0.000533678	0.846759	0.254479	0.999999
chr11	-	117287412	117289012	BACE1	0.000442686	3.10051	0.254481	0.999999
chr17	+	75489576	75489661	TMEM94	-0.000559868	0.586949	0.254482	0.999999
chr10	+	89014956	89015532	FAS	0.000634001	1.91752	0.254482	0.999999
chr11	+	65624471	65624581	PCNX3	-0.000654379	-0.0528038	0.254494	0.999999
chr16	+	1324953	1325214	UBE2I	0.000540126	2.05316	0.254495	0.999999
chr2	+	63045066	63045180	EHBP1	0.000547843	0.871613	0.254502	0.999999
chr17	-	42224779	42224868	STAT5B	-0.000512953	1.21477	0.254511	0.999999
chr14	-	93115069	93115184	ITPK1	-0.00051294	1.04033	0.254527	0.999999
chr6	+	43017853	43017968	KLHDC3	-0.000527716	2.58714	0.254554	0.999999
chr8	-	23020133	23022310	TNFRSF10B	0.000808511	4.12453	0.254559	0.999999
chr19	-	45791046	45791087	DMWD	-0.000819501	-0.16536	0.254566	0.999999
chr7	+	127887902	127887911	SND1	-0.000489346	1.79507	0.254577	0.999999
chr20	-	31944337	31945889	PDRG1	0.000426881	2.48948	0.254579	0.999999
chr18	-	35479300	35479330	INO80C	0.000512967	0.543663	0.254591	0.999999
chr11	+	46657524	46657618	ATG13	-0.000396971	1.5118	0.254595	0.999999
chr16	-	58582793	58582903	CNOT1	-0.000644841	1.03257	0.254599	0.999999
chr5	-	179616126	179616140	HNRNPH1	0.000850496	3.59834	0.254601	0.999999
chr11	-	77637590	77637751	CLNS1A	-0.000406436	1.87023	0.254601	0.999999
chr7	-	44573047	44573050	DDX56	-0.000595399	0.713629	0.254607	0.999999
chr22	+	37940831	37941187	MICALL1	0.000509548	1.8887	0.254609	0.999999
chr11	-	46778139	46778313	CKAP5	-0.000484059	0.653488	0.25464	0.999999
chr4	-	685835	685911	SLC49A3	-0.000918015	-0.135406	0.254641	0.999999
chr5	+	69108349	69108436	SLC30A5	-0.000517345	0.820215	0.254642	0.999999
chrX	+	41349868	41349881	DDX3X	0.000884491	2.918	0.254653	0.999999
chr15	-	76225849	76225904	ETFA	0.000421391	2.02758	0.254656	0.999999
chr1	+	243270105	243270257	SDCCAG8	-0.00045283	1.15442	0.254673	0.999999
chr12	-	48832422	48832450	DDX23	0.000333509	1.5019	0.254679	0.999999
chr1	-	156963203	156963304	ARHGEF11	-0.000540006	0.480826	0.254687	0.999999
chr19	-	10154586	10154663	DNMT1	-0.000591533	0.286696	0.254691	0.999999
chr4	+	112646890	112646902	LARP7	-0.000464809	0.630086	0.254694	0.999999
chr10	-	43643862	43644648	ZNF32	0.000519011	3.29107	0.254695	0.999999
chr4	-	150850724	150850902	LRBA	-0.000774722	0.0922134	0.254702	0.999999
chr13	-	48489897	48490251	RCBTB2	0.000510171	1.5407	0.254709	0.999999
chr1	+	33298930	33300719	ZNF362	0.000545588	3.52723	0.254712	0.999999
chr19	-	6731253	6731282	GPR108	0.0004402	1.97942	0.254724	0.999999
chr17	+	82010802	82010810	ASPSCR1	0.000750602	-0.103608	0.254751	0.999999
chr1	-	226402214	226402379	PARP1	-0.000456094	1.78358	0.254757	0.999999
chr5	+	134708713	134708888	SEC24A	0.000664709	0.6961	0.254759	0.999999
chr4	+	48857213	48857252	OCIAD1	0.000319655	3.04245	0.254774	0.999999
chr7	-	107978047	107978167	LAMB1	-0.000873116	2.59549	0.254774	0.999999
chr5	+	140700464	140700478	ZMAT2	-0.00039873	1.73539	0.254776	0.999999
chr2	-	224770545	224770645	DOCK10	0.000703479	0.706659	0.254785	0.999999
chr11	-	10804946	10804984	EIF4G2	-0.000565542	4.28233	0.254809	0.999999
chr12	-	51281282	51281528	BIN2	0.00069658	1.58166	0.254834	0.999999
chr19	-	16519621	16519715	CHERP	-0.000453387	0.845	0.254843	0.999999
chr22	-	35756105	35756144	RBFOX2	0.000580405	0.206314	0.254843	0.999999
chr3	+	129304589	129304751	HMCES	0.000427494	2.56468	0.254843	0.999999
chr21	+	41458528	41458758	MX1	0.00086842	2.96919	0.254845	0.999999
chr8	+	120370737	120370917	COL14A1	0.00242501	-0.484536	0.254848	0.999999
chr3	-	189956831	189957696	P3H2	0.00101948	3.33112	0.254852	0.999999
chr10	-	34109561	34111562	PARD3	0.000499719	2.23684	0.254869	0.999999
chr8	-	118110974	118111342	EXT1	-0.0005337	2.04398	0.254889	0.999999
chr3	-	63835154	63835164	THOC7	0.000430931	1.74988	0.254902	0.999999
chr9	-	96754553	96755864	ZNF510	0.000679147	0.564823	0.254911	0.999999
chr9	-	96755865	96760477	ZNF510	-0.000679147	2.71296	0.254911	0.999999
chr21	+	44313638	44313682	PFKL	-0.000519208	2.27175	0.254944	0.999999
chr9	+	33332472	33332502	NFX1	-0.000436542	0.481884	0.254948	0.999999
chr16	-	24931161	24931400	ARHGAP17	0.000444807	1.49224	0.254952	0.999999
chr16	-	2039852	2040047	NTHL1	0.000784761	0.730979	0.254953	0.999999
chr7	+	44765518	44765579	ZMIZ2	0.000803019	0.175532	0.254955	0.999999
chr13	-	79370945	79371162	RBM26	-0.000547568	0.829645	0.254956	0.999999
chr3	-	197140145	197140264	DLG1	-0.000521821	0.887896	0.254957	0.999999
chr5	+	169684196	169684350	DOCK2	-0.00089821	0.348938	0.254961	0.999999
chr10	+	73792522	73792589	ZSWIM8	-0.000570468	0.574457	0.254998	0.999999
chr11	-	125097442	125097485	TMEM218	0.00047009	0.615761	0.255	0.999999
chr3	-	113013953	113014032	NEPRO	-0.00054323	-0.0619919	0.255011	0.999999
chr19	-	38889855	38889859	SIRT2	-0.000389486	1.48447	0.255025	0.999999
chr18	-	12358704	12358804	AFG3L2	-0.000358616	1.50276	0.255032	0.999999
chr9	-	125657651	125657668	MAPKAP1	-0.00039144	1.33336	0.255032	0.999999
chr11	+	65965702	65965779	SART1	-0.000466121	1.54485	0.255033	0.999999
chr14	+	73111383	73111527	RBM25	-0.00136265	-0.471187	0.255034	0.999999
chr6	+	70525864	70526698	FAM135A	-0.000658341	1.11721	0.255034	0.999999
chr16	+	31109673	31109783	BCKDK	-0.000533126	1.1534	0.255034	0.999999
chr6	-	33264782	33264900	VPS52	-0.000378142	1.32138	0.255042	0.999999
chr14	+	35007283	35007387	SRP54	-0.000397758	1.72422	0.255048	0.999999
chr12	-	55836426	55836800	MMP19	0.00168057	2.20364	0.255063	0.999999
chr19	-	35497338	35497447	DMKN	0.000692179	0.717117	0.255072	0.999999
chr4	-	154539185	154539213	PLRG1	0.000327117	1.551	0.255082	0.999999
chr5	-	87399394	87399451	CCNH	0.000760697	1.00472	0.255085	0.999999
chr10	-	118326154	118326243	FAM204A	0.000381456	1.78195	0.255091	0.999999
chr22	+	39018927	39020352	APOBEC3C	0.000751323	3.28615	0.255095	0.999999
chr19	-	3977819	3978027	EEF2	0.000578204	6.37566	0.255095	0.999999
chr3	-	33496993	33497754	CLASP2	0.000466257	1.55514	0.2551	0.999999
chr10	+	100916570	100917300	SLF2	-0.000639041	0.534587	0.255101	0.999999
chr3	-	49130740	49130860	LAMB2	-0.000739159	2.90901	0.255108	0.999999
chrX	+	41349882	41349884	DDX3X	0.000885904	2.74078	0.25511	0.999999
chr6	+	75857097	75857254	MYO6	-0.000713488	1.11607	0.255148	0.999999
chr9	+	133544470	133544550	ADAMTSL2	-0.000988351	0.513018	0.255148	0.999999
chr11	+	43919042	43919042	ALKBH3	0.00051848	0.0414755	0.255171	0.999999
chr10	-	121478574	121479071	FGFR2	0.000853237	2.26397	0.255175	0.999999
chr8	+	103068826	103069076	ATP6V1C1	0.000438805	1.53124	0.25518	0.999999
chr17	+	82563354	82563548	FOXK2	-0.000464198	0.68162	0.255205	0.999999
chr11	-	65128672	65128714	SYVN1	0.000540951	1.1735	0.255207	0.999999
chr15	+	41573679	41573815	TYRO3	-0.00112634	-0.185803	0.255216	0.999999
chr17	-	17212212	17213856	FLCN	0.000579485	3.49161	0.255221	0.999999
chr5	+	96741266	96741317	CAST	-0.000574322	2.97755	0.255227	0.999999
chr17	+	42541091	42541093	NAGLU	-0.000656225	0.721252	0.255231	0.999999
chr7	-	44975484	44975649	MYO1G	-0.000933656	1.20794	0.255232	0.999999
chr14	-	39151746	39151796	TRAPPC6B	-0.000530662	0.0880953	0.25526	0.999999
chr3	-	49102420	49102448	QARS1	-0.000439858	2.14446	0.255263	0.999999
chr7	-	26200747	26200784	HNRNPA2B1	-0.00080919	1.14938	0.255275	0.999999
chr2	+	241671367	241671405	ATG4B	0.000612333	0.957584	0.255277	0.999999
chr7	-	127374610	127374945	ZNF800	-0.00064849	0.814902	0.255304	0.999999
chr6	+	167914644	167914738	AFDN	-0.000854792	1.23737	0.255307	0.999999
chr6	-	36969466	36970038	MTCH1	0.00046245	2.34638	0.255313	0.999999
chr19	+	17279173	17279337	BABAM1	0.00060251	1.32188	0.255332	0.999999
chr8	+	42162281	42162418	AP3M2	-0.000589939	0.237862	0.255334	0.999999
chr14	-	22906275	22906317	RBM23	-0.000371394	1.60732	0.255345	0.999999
chr8	+	144191715	144191855	MROH1	-0.000862551	-0.153376	0.255379	0.999999
chr3	-	72841045	72841199	SHQ1	-0.000583174	-0.123678	0.255385	0.999999
chr14	+	24373171	24373370	NFATC4	-0.000892185	1.11171	0.255409	0.999999
chr16	-	88716806	88716898	PIEZO1	0.000755343	2.55296	0.255416	0.999999
chr13	+	98385787	98385814	FARP1	-0.000616012	1.29479	0.255418	0.999999
chr5	+	173164058	173164340	BNIP1	0.000701186	-0.187665	0.255422	0.999999
chr1	-	1661479	1663781	SLC35E2B	0.000730295	3.69116	0.255427	0.999999
chr17	-	44323284	44323343	SLC25A39	-0.000542868	1.99664	0.255433	0.999999
chr5	-	180792658	180792661	MGAT1	0.000962562	0.384315	0.255448	0.999999
chr17	-	29574451	29574512	GIT1	0.000496923	1.02811	0.255449	0.999999
chr19	+	49878550	49878572	TBC1D17	-0.000617242	1.01199	0.25545	0.999999
chr15	-	29704162	29704200	TJP1	0.00105539	0.433288	0.255455	0.999999
chr4	+	86811046	86811108	PTPN13	0.000874722	1.4204	0.255457	0.999999
chr16	+	28866285	28866634	SH2B1	-0.000726768	1.45365	0.255458	0.999999
chr1	-	19154918	19155039	UBR4	-0.000918293	-0.222656	0.255461	0.999999
chr16	+	81907685	81907774	PLCG2	-0.000750781	-0.0373782	0.255468	0.999999
chr6	+	167872217	167872377	AFDN	-0.000868052	1.12715	0.25548	0.999999
chr3	-	129439730	129439927	MBD4	-0.000527849	0.665766	0.255491	0.999999
chr5	-	171899004	171899094	FBXW11	-0.000553427	1.06226	0.255502	0.999999
chrX	-	1452748	1452872	ASMTL	0.00068172	-0.161513	0.255516	0.999999
chr3	+	184327949	184328002	EIF4G1	0.000501727	2.74028	0.255524	0.999999
chr1	+	43319459	43319462	TIE1	0.000852861	1.71271	0.255531	0.999999
chr14	+	102040598	102040673	DYNC1H1	0.0006551	2.64558	0.255542	0.999999
chr6	-	43040156	43040426	CUL7	0.000441036	1.19588	0.255542	0.999999
chr9	-	128169406	128169451	CIZ1	0.000386374	1.82868	0.255544	0.999999
chr1	-	160332448	160332490	COPA	-0.000550722	1.98938	0.255547	0.999999
chr10	+	80454355	80454371	TSPAN14	-0.000604343	0.320534	0.255551	0.999999
chr5	+	83581337	83582302	VCAN	0.00115785	2.41792	0.255553	0.999999
chr5	-	98896226	98896442	CHD1	-0.00113311	-0.222081	0.255554	0.999999
chr9	-	131643239	131643391	RAPGEF1	-0.000547506	2.03577	0.255557	0.999999
chr20	+	32428194	32428248	ASXL1	-0.000633705	0.0646965	0.255561	0.999999
chr17	-	82627204	82627291	WDR45B	-0.00042602	1.85429	0.255564	0.999999
chr16	+	71895553	71895588	IST1	-0.000379064	2.05071	0.255564	0.999999
chr19	-	10368329	10368371	TYK2	-0.000737731	0.564399	0.255596	0.999999
chr1	-	208031590	208031653	PLXNA2	0.000727128	0.849764	0.2556	0.999999
chr12	+	25107990	25108205	IRAG2	0.000803953	0.230491	0.255607	0.999999
chr3	-	44933888	44933984	ZDHHC3	-0.000613647	2.19466	0.255619	0.999999
chr21	-	33449141	33449189	TMEM50B	0.000681788	0.227893	0.255627	0.999999
chr1	-	176081152	176081256	COP1	-0.00035437	1.58083	0.255639	0.999999
chr10	-	73443780	73444724	PPP3CB	0.000492055	0.8134	0.255649	0.999999
chr11	+	47237901	47238001	DDB2	0.000640236	1.29534	0.255656	0.999999
chr17	+	49827763	49827800	KAT7	0.000422987	0.73571	0.255681	0.999999
chr17	-	18246007	18246008	FLII	0.000446385	2.18597	0.255687	0.999999
chr17	-	64500883	64500986	DDX5	0.000940422	3.57266	0.255693	0.999999
chr10	+	128049636	128049666	PTPRE	-0.000902236	-0.0378096	0.255699	0.999999
chr11	-	62839114	62839235	WDR74	-0.000649466	0.637426	0.255706	0.999999
chr12	+	69587505	69587616	CCT2	-0.00052858	2.47037	0.255707	0.999999
chr22	-	20733736	20733843	PI4KA	-0.000494796	0.791333	0.255721	0.999999
chr15	-	41055247	41055364	INO80	-0.000585337	0.102067	0.255724	0.999999
chr6	-	32182699	32182840	AGER	0.00215893	0.090178	0.255738	0.999999
chr6	+	116435766	116438139	DSE	0.00064447	3.93548	0.255744	0.999999
chr19	-	7626136	7626270	XAB2	-0.000522934	1.46372	0.255746	0.999999
chr1	+	26794207	26794802	PIGV	-0.000519014	1.3317	0.255792	0.999999
chr16	+	81928558	81928624	PLCG2	-0.000630907	0.391095	0.255793	0.999999
chr4	-	2939290	2939343	NOP14	0.000611722	0.28791	0.255793	0.999999
chr3	-	14947087	14947109	FGD5-AS1	-0.00053146	0.665311	0.255794	0.999999
chr12	-	47797428	47797429	HDAC7	-0.000713891	0.777249	0.2558	0.999999
chr11	-	78436223	78436732	NARS2	0.000528544	1.1796	0.255804	0.999999
chrX	+	70492521	70492596	DLG3	-0.000594669	0.129898	0.255821	0.999999
chr3	+	184192601	184192689	ABCF3	0.000341599	1.68334	0.255822	0.999999
chr16	-	58556862	58556990	CNOT1	-0.000609551	1.28723	0.25584	0.999999
chr6	+	160093994	160096438	IGF2R	0.0012289	-0.41428	0.25586	0.999999
chr17	+	38709173	38709276	MLLT6	-0.000689203	1.63535	0.255864	0.999999
chr16	-	15635994	15636342	MARF1	-0.000664217	1.22785	0.255867	0.999999
chr9	+	131515464	131515522	POMT1	-0.000531939	0.0263801	0.255889	0.999999
chr2	-	97796844	97796986	TMEM131	-0.0005242	0.609962	0.255892	0.999999
chr16	+	29833935	29834066	MVP	-0.000527599	3.68948	0.255897	0.999999
chr1	-	37587311	37587495	GNL2	-0.000573304	1.61894	0.255922	0.999999
chr2	-	55617144	55617608	PPP4R3B	-0.000576318	2.19668	0.255933	0.999999
chr19	-	49558897	49558973	NOSIP	-0.000713503	2.18966	0.255938	0.999999
chr10	-	93323270	93323358	MYOF	0.000715521	2.44323	0.255948	0.999999
chr17	-	16070165	16070525	NCOR1	-0.000452683	1.89927	0.255956	0.999999
chr1	+	32680054	32680204	RBBP4	0.000389384	3.21512	0.255967	0.999999
chr17	+	75756704	75756859	ITGB4	0.000918671	1.07118	0.255983	0.999999
chr12	+	907957	908034	WNK1	0.00074114	2.68188	0.255989	0.999999
chr11	+	34076430	34076474	CAPRIN1	-0.00054349	2.27645	0.255993	0.999999
chr14	-	21498173	21498369	METTL3	0.00084442	0.922474	0.256001	0.999999
chr22	-	19137323	19137432	ESS2	0.000460122	0.602907	0.256008	0.999999
chr11	+	35190066	35190429	CD44	0.00119833	-0.254937	0.25601	0.999999
chr3	-	194650881	194651024	LSG1	-0.000457411	0.841975	0.256013	0.999999
chr10	+	124983459	124983496	ZRANB1	0.000426695	0.85379	0.256035	0.999999
chr17	+	42666603	42666822	TUBG2	0.000660941	0.903273	0.256036	0.999999
chr11	+	43450082	43450137	TTC17	0.000530654	1.01866	0.256041	0.999999
chr2	+	48479924	48480016	PPP1R21	-0.000403897	0.626453	0.256071	0.999999
chr6	-	33251860	33251916	VPS52	0.000375229	1.3084	0.256091	0.999999
chr11	+	106090557	106090678	AASDHPPT	-0.00039935	1.01071	0.256099	0.999999
chr20	+	49090763	49090839	CSE1L	0.000509425	1.31878	0.25611	0.999999
chr8	+	22617696	22617698	CCAR2	0.000367756	1.23083	0.256113	0.999999
chr11	-	62433547	62433891	AHNAK	0.00103153	0.214499	0.256114	0.999999
chr10	+	45746600	45746647	WASHC2C	-0.000603315	0.548837	0.256121	0.999999
chr4	+	6923560	6923771	TBC1D14	-0.000603472	0.383133	0.25614	0.999999
chrX	-	53192838	53192928	KDM5C	0.00054026	0.706389	0.25615	0.999999
chr16	-	89657665	89657675	CHMP1A	-0.000485817	1.34725	0.256151	0.999999
chr1	+	111461027	111461312	ATP5PB	0.000405905	3.65774	0.256155	0.999999
chr4	-	102827742	102827835	UBE2D3	0.00079136	0.00944283	0.256155	0.999999
chr3	+	49175605	49176402	KLHDC8B	0.000676128	2.87782	0.25616	0.999999
chr2	-	96291751	96291900	SNRNP200	-0.000551981	1.90701	0.256166	0.999999
chr10	-	101806045	101806143	OGA	-0.000656802	1.27933	0.256172	0.999999
chr9	+	128580953	128581059	SPTAN1	-0.000672497	2.05042	0.256184	0.999999
chr1	-	74710109	74710247	CRYZ	-0.00061814	1.72746	0.256185	0.999999
chr17	+	7947624	7947685	CNTROB	0.000540692	1.03408	0.256196	0.999999
chr19	+	10643399	10643528	SLC44A2	0.00070699	4.35794	0.256199	0.999999
chr2	+	95412895	95413096	FAHD2A	0.000598745	0.281898	0.256199	0.999999
chr7	+	23274730	23275096	GPNMB	0.001263	4.82838	0.256202	0.999999
chr2	+	15591906	15591949	DDX1	-0.000435097	1.20607	0.256207	0.999999
chr10	+	12215740	12215835	CDC123	-0.000397755	2.1685	0.256209	0.999999
chr17	-	75849604	75849739	WBP2	-0.000507746	3.83319	0.256215	0.999999
chr17	+	82893547	82893632	TBCD	-0.000504855	1.25056	0.256218	0.999999
chr14	+	21488590	21488708	TOX4	-0.000398677	2.06443	0.256226	0.999999
chr1	+	193085236	193085985	RO60	-0.000571077	0.44911	0.256231	0.999999
chr10	-	35049683	35049765	CUL2	-0.000519035	0.243204	0.256236	0.999999
chr15	+	59030823	59031138	RNF111	-0.000543334	0.543557	0.256248	0.999999
chrX	+	135572815	135573033	INTS6L	-0.0013688	-0.493234	0.256249	0.999999
chr1	+	149032498	149032955	PDE4DIP	0.000721918	-0.257425	0.25625	0.999999
chr6	+	43449422	43449534	ABCC10	0.000662964	0.366708	0.25625	0.999999
chr1	-	36466201	36466581	CSF3R	0.0010431	2.96316	0.256256	0.999999
chr20	-	50124044	50124968	PEDS1	0.000567719	2.88861	0.25626	0.999999
chr12	-	21501216	21501372	RECQL	-0.000663947	0.23538	0.25626	0.999999
chr6	-	127330901	127330949	ECHDC1	-0.000443436	2.03781	0.256263	0.999999
chr1	+	23694792	23695797	RPL11	0.000645996	1.16138	0.256279	0.999999
chr17	-	42727662	42727763	EZH1	-0.000643853	0.541662	0.256285	0.999999
chr10	-	93399392	93399495	MYOF	-0.000803484	1.12251	0.256289	0.999999
chr20	+	21333704	21333837	XRN2	-0.000455901	2.36088	0.256314	0.999999
chr21	+	41275625	41276597	BACE2	0.000783908	2.45721	0.256319	0.999999
chr1	-	114750191	114750207	CSDE1	-0.000523763	3.25246	0.256338	0.999999
chr17	+	82926440	82926476	TBCD	0.000483293	1.59715	0.256352	0.999999
chr8	+	43169173	43169242	HGSNAT	-0.000523919	1.03935	0.256353	0.999999
chr1	+	36176717	36176805	MAP7D1	0.000659304	0.789035	0.256358	0.999999
chr19	-	10561667	10561716	KRI1	-0.000675681	-0.147456	0.256368	0.999999
chr7	+	148729962	148729998	CUL1	-0.000525466	0.345495	0.256374	0.999999
chr22	+	32483897	32483983	FBXO7	-0.000528227	3.06614	0.256391	0.999999
chr12	-	79596535	79596658	PAWR	0.000557339	1.06788	0.2564	0.999999
chr7	-	38249243	38249572	TRGC2	-0.00137476	0.187297	0.256414	0.999999
chr9	+	2191340	2191342	SMARCA2	0.000513766	2.14732	0.256419	0.999999
chr6	+	75915781	75916193	MYO6	0.000695723	1.40215	0.256432	0.999999
chr6	-	31534486	31534511	DDX39B	-0.00108551	1.53507	0.256442	0.999999
chr16	+	70372583	70373070	DDX19A	0.000426718	2.29911	0.256452	0.999999
chr15	-	65599838	65599846	INTS14	-0.000435209	0.218176	0.256472	0.999999
chr21	+	41406744	41406998	MX2	0.000820856	1.05614	0.256473	0.999999
chr9	+	122998597	122998766	RABGAP1	-0.000523657	1.0143	0.256508	0.999999
chr6	-	31664210	31664577	GPANK1	-0.000489036	1.77501	0.256515	0.999999
chr10	-	102109029	102109034	LDB1	0.000561882	0.927198	0.256518	0.999999
chr14	-	23062416	23062432	ACIN1	0.00067914	1.07576	0.256524	0.999999
chr11	-	64823052	64824529	CDC42BPG	0.000640749	2.36893	0.256524	0.999999
chr14	-	58427054	58427114	TIMM9	-0.000555732	0.386761	0.256529	0.999999
chr12	+	130876282	130876733	RAN	-0.000556351	2.1895	0.256529	0.999999
chr1	-	171702085	171703949	VAMP4	-0.000485412	1.78949	0.256532	0.999999
chr19	+	50413426	50413502	POLD1	0.000663973	-0.225527	0.256533	0.999999
chr8	-	47777686	47777874	PRKDC	0.000514735	2.07478	0.256536	0.999999
chrX	+	129793642	129794993	SASH3	0.00083319	3.72375	0.256539	0.999999
chr19	-	18258107	18262618	IQCN	-0.00170931	2.47779	0.256544	0.999999
chr15	-	75364609	75364665	MAN2C1	-0.000911068	1.46251	0.256547	0.999999
chr7	+	139360205	139360322	LUC7L2	-0.000873572	0.328953	0.256548	0.999999
chr6	-	113956110	113956118	HDAC2	-0.000407149	1.36988	0.25656	0.999999
chr19	-	42230392	42230499	GSK3A	0.000526113	-0.103794	0.256563	0.999999
chr3	-	25630312	25630469	TOP2B	-0.000608973	1.85881	0.256585	0.999999
chr15	-	30954763	30954893	MTMR10	-0.000553919	0.912247	0.256605	0.999999
chrX	-	154030843	154030936	MECP2	0.000342095	0.895981	0.256608	0.999999
chr14	-	22909490	22909595	RBM23	-0.000369382	1.66016	0.256629	0.999999
chr19	+	18852183	18852194	UPF1	-0.000519543	0.796811	0.256666	0.999999
chr18	+	13048859	13049681	CEP192	-0.000676505	0.449828	0.256682	0.999999
chr5	-	32227007	32229607	MTMR12	0.000486076	3.70252	0.256683	0.999999
chr11	+	117196037	117196504	SIDT2	0.000549352	3.0748	0.256687	0.999999
chr15	+	74036035	74036122	PML	0.000581768	1.20609	0.256691	0.999999
chr3	-	51429261	51429470	DCAF1	-0.000552463	0.0187198	0.256694	0.999999
chr18	-	36777647	36780023	TPGS2	-0.000521497	0.660033	0.256706	0.999999
chr22	+	41213893	41214026	L3MBTL2	-0.000409165	0.541512	0.25671	0.999999
chr8	+	144496461	144496675	PPP1R16A	-0.000848588	0.338473	0.256715	0.999999
chr4	-	10097844	10097891	WDR1	-0.000435407	3.54993	0.256723	0.999999
chr17	+	61034666	61034790	BCAS3	-0.000595316	0.486233	0.256725	0.999999
chr16	-	27484298	27484353	GTF3C1	-0.000520973	0.487224	0.25673	0.999999
chr8	-	37858618	37862758	RAB11FIP1	0.00117811	6.77293	0.256738	0.999999
chr1	-	150966162	150966288	CERS2	0.000443467	4.0905	0.256739	0.999999
chr4	+	25396719	25396764	ANAPC4	-0.000704784	0.0146529	0.256746	0.999999
chr9	-	85657454	85657643	AGTPBP1	-0.000670141	0.406588	0.256747	0.999999
chr19	+	39418917	39419003	PLEKHG2	-0.00109524	-0.111569	0.256755	0.999999
chr18	-	50279993	50280010	MBD1	-0.000435289	0.502462	0.256767	0.999999
chr4	-	169394228	169394523	NEK1	-0.000709456	-0.24769	0.256769	0.999999
chr22	-	31618977	31619102	PISD	0.000559567	1.55826	0.256771	0.999999
chr1	+	236885121	236885219	MTR	-0.000622115	-0.00378393	0.256772	0.999999
chr14	-	23560312	23560418	AP1G2	0.000834988	1.28456	0.256778	0.999999
chrX	+	11761500	11761582	MSL3	-0.000494714	0.668961	0.256799	0.999999
chr1	+	155721517	155721535	DAP3	-0.000405322	1.58567	0.256808	0.999999
chr13	+	49490822	49490910	SETDB2	0.00068335	0.0643882	0.256814	0.999999
chr3	+	186789125	186789140	EIF4A2	0.000597971	4.35038	0.256822	0.999999
chr17	-	64375338	64375356	PECAM1	-0.000758534	4.34388	0.256853	0.999999
chr2	+	113199083	113199226	PSD4	0.000740146	0.186431	0.25686	0.999999
chr15	+	90486052	90486094	IQGAP1	0.000764902	3.00728	0.25687	0.999999
chr20	-	36946781	36946804	SAMHD1	-0.000788582	1.97968	0.256875	0.999999
chr3	+	39094648	39095078	WDR48	0.000430663	2.23923	0.256896	0.999999
chr7	+	44675246	44675268	OGDH	-0.000463808	1.82736	0.256913	0.999999
chr7	+	93276165	93276305	VPS50	-0.000523094	0.122408	0.256918	0.999999
chr17	+	82433658	82433751	HEXD	-0.00106318	-0.129434	0.256937	0.999999
chr11	-	47426236	47426251	PSMC3	-0.000477864	1.17168	0.25694	0.999999
chrX	+	76177616	76178196	PBDC1	0.000496075	2.41491	0.256942	0.999999
chr6	+	83128929	83129508	DOP1A	-0.000711888	0.112625	0.256946	0.999999
chr11	+	73364601	73365122	ARHGEF17	0.000911047	-0.104822	0.256964	0.999999
chr12	-	108531204	108531223	SART3	0.000459411	0.19112	0.25697	0.999999
chr6	+	26596953	26597223	ABT1	-0.000465408	1.78744	0.256974	0.999999
chr1	-	169972513	169972598	KIFAP3	0.000416667	1.33624	0.256999	0.999999
chr22	-	36488599	36489986	FOXRED2	-0.000737288	1.09884	0.257008	0.999999
chr10	-	31806294	31807832	ARHGAP12	0.000479494	3.10704	0.257024	0.999999
chr5	-	150115727	150115946	PDGFRB	0.000793298	3.78071	0.257025	0.999999
chr1	+	198752594	198752772	PTPRC	0.0010185	3.65795	0.257054	0.999999
chr11	-	77883832	77883952	INTS4	0.000509763	0.173633	0.257079	0.999999
chr16	+	2172590	2172599	TRAF7	-0.000421414	0.817095	0.25708	0.999999
chr17	+	4896205	4896342	MINK1	0.000567455	2.71452	0.257084	0.999999
chr5	-	16661914	16666379	MYO10	0.000776873	3.48404	0.25709	0.999999
chr1	+	7961748	7961793	PARK7	-0.000484299	2.24988	0.257092	0.999999
chr1	+	63629942	63630088	PGM1	-0.000692451	2.57856	0.257093	0.999999
chr1	-	64873497	64873523	JAK1	-0.000628771	1.94101	0.257106	0.999999
chr12	+	71894723	71894784	TBC1D15	-0.000503611	1.31725	0.257117	0.999999
chr7	-	158773341	158773366	ESYT2	-0.000639484	1.53615	0.257126	0.999999
chr11	+	73367584	73367943	ARHGEF17	0.000620854	3.07781	0.257135	0.999999
chr12	-	47798118	47798187	HDAC7	-0.000658566	1.36218	0.257139	0.999999
chr17	-	4676786	4676812	PELP1	-0.000561968	0.112636	0.257141	0.999999
chr7	+	152103157	152103172	GALNT11	-0.000432595	0.582202	0.257149	0.999999
chr2	-	10784934	10785030	PDIA6	0.000483381	4.21006	0.257155	0.999999
chr2	+	86474776	86474950	KDM3A	-0.000555383	1.33911	0.257157	0.999999
chr22	-	19456587	19456634	UFD1	0.00051893	1.85109	0.257157	0.999999
chr19	-	3977428	3977610	EEF2	0.000577981	6.49393	0.257161	0.999999
chr8	-	119742534	119742656	TAF2	0.000469384	0.250003	0.257169	0.999999
chr10	-	20783906	20785663	NEBL	-0.00107997	3.87724	0.25719	0.999999
chr5	-	135389060	135389126	MACROH2A1	-0.000596845	1.87636	0.257199	0.999999
chr9	-	125657669	125657710	MAPKAP1	-0.000378841	1.63583	0.257201	0.999999
chr1	+	36091244	36091340	ADPRS	-0.000568997	0.827969	0.257204	0.999999
chr16	-	30121824	30122006	MAPK3	-0.000585254	2.94419	0.257216	0.999999
chr1	+	236538879	236538885	LGALS8	-0.000465946	0.661673	0.257222	0.999999
chr20	-	35740099	35740457	RBM39	-0.000788567	1.08067	0.257242	0.999999
chr5	+	32073832	32074643	PDZD2	-0.000945666	1.60247	0.257252	0.999999
chr2	+	237095822	237095881	COPS8	0.00038027	1.95162	0.257254	0.999999
chr22	+	50423462	50423604	PPP6R2	-0.000542937	1.45642	0.257262	0.999999
chrX	+	47569893	47569985	ARAF	0.000378246	2.37296	0.25727	0.999999
chr16	-	56439717	56439735	NUDT21	0.000339301	1.47063	0.25727	0.999999
chr3	+	160433026	160433209	SMC4	0.000576293	1.08266	0.257283	0.999999
chr16	-	69752241	69752253	NOB1	-0.00053334	0.638558	0.257285	0.999999
chr1	-	108930205	108931485	CLCC1	0.000332586	1.92994	0.257295	0.999999
chr19	-	12763723	12763758	HOOK2	0.000791142	-0.00256383	0.257308	0.999999
chr5	+	168467843	168467888	WWC1	0.000740423	1.18061	0.257331	0.999999
chr19	-	15397204	15397280	AKAP8L	0.000738674	1.35318	0.257345	0.999999
chr14	-	21400413	21400612	CHD8	-0.000485024	1.07607	0.257345	0.999999
chr19	-	16421319	16421433	EPS15L1	-0.000398699	0.32469	0.257351	0.999999
chr7	+	133288922	133289116	EXOC4	-0.000475985	1.04076	0.257359	0.999999
chr9	-	110427591	110427758	SVEP1	-0.00101439	0.893231	0.25739	0.999999
chr8	-	143613529	143613603	GFUS	0.000534244	1.66352	0.257394	0.999999
chr15	-	65512302	65512564	DPP8	-0.000616521	0.133129	0.257398	0.999999
chr11	+	7649210	7649235	PPFIBP2	-0.000712708	-0.0960722	0.257418	0.999999
chr2	+	46384551	46386696	EPAS1	0.00150465	8.91422	0.257422	0.999999
chr12	+	54350914	54351082	COPZ1	-0.000370952	3.05932	0.257422	0.999999
chr1	+	92841766	92841835	RPL5	0.000560619	5.61252	0.257428	0.999999
chr1	+	161214291	161214293	NDUFS2	0.000481689	1.21633	0.257455	0.999999
chr11	-	73000990	73001134	FCHSD2	-0.000525274	1.29662	0.257478	0.999999
chr2	+	186500182	186500293	ZC3H15	-0.000464924	1.55802	0.257495	0.999999
chr18	+	35140498	35143466	MAPRE2	0.000676302	4.67275	0.257506	0.999999
chr19	-	38815483	38815717	ECH1	0.000506222	3.6057	0.257518	0.999999
chr17	+	7845348	7845456	KDM6B	-0.00142066	0.437129	0.25756	0.999999
chr3	-	49132155	49132189	LAMB2	-0.000759454	1.83849	0.257562	0.999999
chr17	-	56904255	56904343	TRIM25	-0.000643728	0.748017	0.257562	0.999999
chr12	+	112919487	112919615	OAS1	0.00101318	1.29974	0.257565	0.999999
chr17	-	75950774	75950964	ACOX1	-0.000429784	1.43109	0.257568	0.999999
chr20	-	35740458	35740524	RBM39	-0.000958763	0.201461	0.257569	0.999999
chr4	+	88489166	88489336	HERC5	-0.000743197	0.0533563	0.257578	0.999999
chr9	+	114638544	114638726	TMEM268	-0.000691889	0.18956	0.257582	0.999999
chr5	-	115275339	115275606	CCDC112	-0.000720534	-0.260406	0.257584	0.999999
chr10	+	102401449	102401518	NFKB2	0.000933389	1.40012	0.257588	0.999999
chr7	+	27765983	27766021	TAX1BP1	-0.000444527	2.40798	0.257589	0.999999
chr5	+	76640933	76641103	IQGAP2	-0.000908548	0.153	0.2576	0.999999
chr5	-	179132777	179132900	ADAMTS2	-0.00092545	0.0558822	0.2576	0.999999
chr1	-	156960418	156960460	ARHGEF11	-0.000582863	0.202822	0.257615	0.999999
chr1	-	86348879	86350093	ODF2L	-0.000978838	-0.17698	0.257617	0.999999
chr12	+	68840217	68840807	MDM2	-0.00066707	1.40294	0.257623	0.999999
chr4	-	185415816	185415867	UFSP2	-0.000514859	0.495334	0.257623	0.999999
chr3	-	69023077	69023320	TMF1	0.000542303	1.38146	0.257634	0.999999
chr17	+	75813761	75813878	UNK	-0.000565551	0.206415	0.257638	0.999999
chr12	-	56178022	56178093	SMARCC2	-0.000513343	1.65763	0.257653	0.999999
chr2	-	237334787	237334889	COL6A3	0.00117212	4.02579	0.25766	0.999999
chrX	+	67728674	67730619	AR	0.00097243	1.59224	0.257664	0.999999
chr1	-	44001390	44001627	SLC6A9	-0.000686803	0.375166	0.257667	0.999999
chr12	+	54284322	54284371	HNRNPA1	-0.000818613	-0.139957	0.257668	0.999999
chr19	-	6211298	6211476	MLLT1	0.000502878	2.35958	0.257669	0.999999
chrX	-	130138593	130138701	AIFM1	-0.000403366	1.11884	0.257671	0.999999
chr1	-	225415278	225415332	LBR	-0.000611634	1.12419	0.257674	0.999999
chr14	+	74891068	74891096	DLST	-0.000374417	1.72738	0.257677	0.999999
chr7	-	1487320	1487449	INTS1	-0.000664523	0.585106	0.257681	0.999999
chr2	-	152681226	152681336	PRPF40A	-0.000459825	1.16782	0.257698	0.999999
chr5	-	95484724	95484845	TTC37	0.000476284	1.79575	0.257707	0.999999
chr15	+	88630058	88632281	AEN	0.000916967	2.91457	0.25771	0.999999
chr3	+	37340124	37340199	GOLGA4	0.000640423	1.89277	0.257711	0.999999
chr20	+	3805238	3806115	CDC25B	0.000707291	3.63128	0.257717	0.999999
chr9	+	131150616	131150765	NUP214	-0.000524171	0.173925	0.257724	0.999999
chr2	+	169932912	169933008	UBR3	-0.000675728	-0.0575435	0.257737	0.999999
chr19	+	49646715	49646830	SCAF1	-0.000564037	0.888057	0.25774	0.999999
chr19	+	45067471	45067594	CLASRP	0.00112886	-0.304842	0.257758	0.999999
chr1	+	43545031	43545075	PTPRF	-0.000878673	0.707528	0.257761	0.999999
chr16	-	15072950	15073080	RRN3	-0.000501993	0.812145	0.257765	0.999999
chr11	-	8729950	8730304	DENND2B	-0.000471231	1.42017	0.257784	0.999999
chr17	+	64529288	64529348	CEP95	-0.000999689	-0.370041	0.257786	0.999999
chr17	-	74963771	74963910	HID1	-0.000632058	0.790016	0.257799	0.999999
chr12	-	113307800	113307844	SLC8B1	0.000508187	0.802115	0.257826	0.999999
chr3	+	120770728	120770929	GTF2E1	-0.000651553	-0.237257	0.257833	0.999999
chr1	+	45607496	45607533	NASP	-0.00101582	-0.42306	0.257861	0.999999
chr18	-	55227683	55227688	TCF4	0.000967973	0.235137	0.257878	0.999999
chr11	+	65576062	65576406	EHBP1L1	-0.000848652	0.564716	0.257887	0.999999
chr20	-	25317075	25317078	ABHD12	-0.00071294	0.280126	0.257895	0.999999
chr11	-	77358898	77358953	PAK1	-0.00060719	0.506224	0.2579	0.999999
chr6	-	31784394	31784435	VARS1	-0.000605402	0.42142	0.257925	0.999999
chr2	-	202896065	202896219	WDR12	-0.000604058	0.283235	0.257927	0.999999
chr11	+	66057270	66057375	SF3B2	-0.00035639	2.7096	0.257932	0.999999
chr2	+	71553011	71553188	DYSF	-0.000781907	0.419209	0.257932	0.999999
chr22	-	43167603	43168159	TTLL12	0.000463102	1.58965	0.257942	0.999999
chr17	+	82428558	82428645	HEXD	-0.00102858	-0.0388854	0.257948	0.999999
chr15	-	34910135	34910313	AQR	-0.000497256	0.621144	0.257954	0.999999
chr17	+	18911154	18911251	PRPSAP2	0.000352157	0.79515	0.257969	0.999999
chr19	-	1578335	1578338	MBD3	0.00127143	-0.0681395	0.257976	0.999999
chr2	-	97661882	97661946	ACTR1B	-0.000403155	1.38407	0.257983	0.999999
chr11	+	67612120	67612209	NDUFV1	0.000552677	2.79373	0.257986	0.999999
chr12	-	22449656	22449814	C2CD5	0.000504713	1.25967	0.257989	0.999999
chr5	-	150078112	150078248	CSF1R	-0.000926942	1.59723	0.25799	0.999999
chr11	-	27499359	27499568	LIN7C	-0.000591529	0.529346	0.257997	0.999999
chr12	-	121342003	121342069	ANAPC5	-0.000544421	1.99497	0.258005	0.999999
chr14	+	103337116	103337227	EIF5	-0.000582646	3.03189	0.25803	0.999999
chr21	-	33448880	33448964	TMEM50B	-0.00107186	-0.770085	0.258041	0.999999
chr2	+	101844101	101844311	MAP4K4	-0.000532656	2.01879	0.258047	0.999999
chr20	+	59253898	59259110	ZNF831	0.00180544	0.761338	0.25807	0.999999
chr20	+	59191020	59194757	ZNF831	-0.00180544	-0.595642	0.25807	0.999999
chr12	-	49101264	49101323	LMBR1L	-0.000688987	0.289862	0.258092	0.999999
chrX	-	123619401	123619436	THOC2	0.000515988	0.624033	0.258093	0.999999
chr7	+	77949678	77949833	PHTF2	-0.000825223	-0.292773	0.258095	0.999999
chr15	+	63141347	63142061	LACTB	0.000721723	2.4419	0.258125	0.999999
chr3	+	37028784	37028847	MLH1	0.000355449	1.11355	0.258128	0.999999
chr6	+	43434621	43434848	ABCC10	-0.000895825	-0.301067	0.258134	0.999999
chr2	+	32758292	32758519	TTC27	-0.000480191	0.251574	0.258138	0.999999
chr12	-	49037297	49038467	KMT2D	-0.00063088	1.92924	0.258149	0.999999
chr1	+	212804320	212804429	TATDN3	-0.000491147	0.155076	0.258156	0.999999
chr11	-	93732269	93732291	TAF1D	0.000661232	1.2981	0.258161	0.999999
chr3	-	121631715	121631982	HCLS1	0.000806124	3.62149	0.258162	0.999999
chr9	+	137088075	137088183	MAN1B1	-0.000528319	1.25377	0.258174	0.999999
chr18	+	79303604	79303716	ATP9B	-0.000489279	-0.0311087	0.258184	0.999999
chr11	+	118535508	118535828	TMEM25	0.000513888	0.33914	0.25819	0.999999
chr4	+	3204007	3204148	HTT	-0.000519063	0.848835	0.258195	0.999999
chr14	-	21427869	21427983	CHD8	-0.000685515	-0.0365816	0.2582	0.999999
chr4	+	165263282	165263359	KLHL2	-0.00056934	0.611123	0.258202	0.999999
chr19	-	6418702	6418876	KHSRP	-0.000467183	2.77988	0.258211	0.999999
chr1	+	222632165	222632326	MIA3	-0.000482837	0.488933	0.258221	0.999999
chr19	+	10091590	10091630	SHFL	0.000551688	0.965553	0.258222	0.999999
chr1	-	52364552	52364634	CC2D1B	-0.000563207	0.201249	0.258226	0.999999
chr15	+	74615892	74615898	CLK3	-0.000550032	0.665987	0.258227	0.999999
chr10	-	63206595	63207725	JMJD1C	-0.000785741	2.90171	0.258237	0.999999
chr10	+	94321901	94322026	PLCE1	0.000720614	0.671674	0.258238	0.999999
chr6	+	154831939	154832696	SCAF8	0.000478446	2.91171	0.258254	0.999999
chr1	+	39353007	39353231	MACF1	-0.00105118	1.97741	0.258258	0.999999
chr11	+	119134084	119134293	HINFP	0.000461481	0.612997	0.258274	0.999999
chr17	-	8622902	8623277	MYH10	-0.00105226	2.74019	0.25828	0.999999
chr20	+	45892398	45892484	CTSA	-0.000707632	3.22304	0.258281	0.999999
chr17	-	64503349	64503429	DDX5	-0.00190102	-0.666008	0.258287	0.999999
chr1	+	40071450	40071581	CAP1	0.000504331	4.98502	0.258299	0.999999
chr3	+	4811265	4811460	ITPR1	0.000579324	1.6919	0.258299	0.999999
chr7	+	56079528	56079567	SUMF2	0.00043365	3.21913	0.258309	0.999999
chr11	+	4107481	4107535	RRM1	-0.000552505	0.24228	0.258346	0.999999
chr16	-	23398046	23398129	COG7	0.000470052	0.503189	0.258353	0.999999
chr16	+	31190742	31190842	FUS	0.000716593	4.19518	0.258354	0.999999
chr15	-	34364225	34364225	LPCAT4	-0.000795516	-0.0929675	0.258356	0.999999
chr21	-	29061496	29061567	CCT8	0.000443619	3.34688	0.258373	0.999999
chr9	-	111375113	111375202	ECPAS	0.000453201	1.82684	0.25838	0.999999
chr22	+	20584359	20584425	MED15	0.000424582	1.97199	0.258388	0.999999
chr3	+	33821973	33821999	PDCD6IP	-0.000519877	1.34712	0.258394	0.999999
chr20	-	25023466	25023641	ACSS1	-0.000580345	1.29568	0.258398	0.999999
chr19	+	54636497	54636652	LILRB1	0.000846386	0.734746	0.258412	0.999999
chr14	-	94379464	94379611	SERPINA1	0.001265	6.46587	0.258419	0.999999
chr17	-	5404099	5404246	NUP88	-0.000435018	0.774956	0.258423	0.999999
chr3	-	38008014	38008163	PLCD1	0.000514876	1.25205	0.258432	0.999999
chr3	+	134561377	134561895	CEP63	0.000364509	0.996483	0.258443	0.999999
chr11	+	65107581	65107628	VPS51	-0.000729687	1.60924	0.258447	0.999999
chr17	-	41871689	41871832	ACLY	0.000500826	2.75235	0.25845	0.999999
chr14	-	22957030	22957050	HAUS4	0.000685563	-0.38946	0.258453	0.999999
chr14	+	67122256	67122377	GPHN	-0.000585917	-0.107806	0.258459	0.999999
chr16	+	496824	496859	RAB11FIP3	-0.000520432	0.433625	0.25847	0.999999
chr18	-	5423408	5423553	EPB41L3	-0.00059124	1.30859	0.258488	0.999999
chr4	+	3116085	3116263	HTT	-0.000719369	-0.0648457	0.258493	0.999999
chr6	+	95606024	95609452	MANEA	0.000715836	2.59962	0.258497	0.999999
chr12	+	28549241	28550165	CCDC91	0.000368981	1.1405	0.258501	0.999999
chr19	+	4488837	4488876	HDGFL2	-0.000675787	0.470607	0.258519	0.999999
chr2	+	215344779	215344871	ATIC	0.000512624	1.61345	0.258521	0.999999
chr2	-	219176760	219176847	CNPPD1	-0.000419357	2.11831	0.258535	0.999999
chr17	+	62664548	62664949	MRC2	-0.000710975	2.51838	0.258536	0.999999
chr3	+	184302679	184302692	PSMD2	-0.000384655	2.19816	0.258539	0.999999
chr20	+	34914118	34914171	ACSS2	-0.000553779	1.60977	0.25854	0.999999
chr3	+	12582467	12582503	MKRN2	-0.000481736	0.242829	0.258561	0.999999
chr6	-	152255626	152255746	SYNE1	-0.000882454	0.858207	0.258563	0.999999
chr1	-	159918111	159918750	TAGLN2	0.000615082	7.23361	0.258568	0.999999
chr12	-	6748004	6748547	MLF2	0.000527834	3.87929	0.258584	0.999999
chr8	-	102864129	102864163	AZIN1	-0.000843033	0.244789	0.258587	0.999999
chr20	+	63281291	63281347	ARFGAP1	-0.000608172	0.962293	0.258588	0.999999
chrX	-	149608692	149608751	TMEM185A	-0.000530862	0.161933	0.258591	0.999999
chr14	+	58346411	58346505	ARID4A	-0.000853546	-0.223911	0.258592	0.999999
chr12	-	48922565	48923125	FKBP11	-0.00145521	0.153981	0.258594	0.999999
chr12	-	47757866	47758078	RAPGEF3	-0.00101992	0.00309234	0.258595	0.999999
chr1	-	77564888	77565784	ZZZ3	0.000444795	2.35461	0.258614	0.999999
chr16	+	30076032	30076094	PPP4C	0.000743209	0.19066	0.258629	0.999999
chr3	+	128060102	128060211	SEC61A1	-0.000579573	3.34194	0.258644	0.999999
chr17	+	56978153	56978159	SCPEP1	-0.000766441	0.886781	0.258667	0.999999
chr10	+	997208	997308	GTPBP4	-0.000636611	0.70723	0.258669	0.999999
chr2	-	97812639	97812749	TMEM131	-0.000687738	-0.0455207	0.258678	0.999999
chr2	-	197397985	197398116	SF3B1	0.000829174	4.16266	0.258687	0.999999
chr1	+	39468615	39468642	MACF1	0.00100208	3.36798	0.258689	0.999999
chr15	-	74840498	74840586	ULK3	-0.000704631	0.566682	0.258692	0.999999
chr1	-	23825356	23825402	HMGCL	-0.000524239	0.794781	0.258694	0.999999
chr1	-	155969156	155969247	ARHGEF2	-0.000604721	1.97892	0.258702	0.999999
chr19	-	16395344	16395467	EPS15L1	-0.000391213	0.381156	0.258705	0.999999
chr5	-	176982469	176982520	UIMC1	-0.000471269	0.195957	0.25872	0.999999
chr3	+	47343555	47344577	KLHL18	-0.000581973	1.46062	0.258731	0.999999
chr17	-	5480054	5480070	DERL2	0.000454582	1.04367	0.258732	0.999999
chr17	+	67966572	67966656	BPTF	0.000595454	0.983197	0.25874	0.999999
chr15	-	52313304	52313695	MYO5A	0.000605432	1.01603	0.258756	0.999999
chr2	-	161992364	161992423	DPP4	0.00134593	-0.389278	0.258758	0.999999
chr6	-	37633737	37637459	MDGA1	-0.000875643	2.01652	0.258768	0.999999
chr3	+	128899401	128899461	ACAD9	-0.00036476	0.908592	0.258784	0.999999
chrX	-	154781239	154781313	MPP1	0.000609952	1.71749	0.258803	0.999999
chr8	-	143612621	143612965	GFUS	0.000524166	2.02712	0.258808	0.999999
chr10	+	125833772	125833946	BCCIP	0.000450586	2.26842	0.258809	0.999999
chr12	-	6342005	6342027	TNFRSF1A	-0.00061885	1.97186	0.258809	0.999999
chr1	-	156020918	156020928	SSR2	-0.000675252	0.28179	0.258839	0.999999
chr11	-	6618776	6618808	TPP1	-0.000712943	2.47435	0.258877	0.999999
chr14	+	103686212	103686806	KLC1	-0.00098462	0.147538	0.258891	0.999999
chr11	+	66061686	66061775	SF3B2	0.000362409	3.75352	0.258891	0.999999
chr14	-	52005737	52005849	NID2	0.000836694	0.505428	0.258897	0.999999
chr17	+	81684047	81684051	HGS	-0.000762028	0.138817	0.258897	0.999999
chr4	+	6593173	6593284	MAN2B2	-0.000550683	1.41332	0.258906	0.999999
chr8	+	97725244	97730260	MTDH	0.000542922	4.86447	0.258917	0.999999
chr16	+	71895589	71895589	IST1	-0.000376426	2.0491	0.258922	0.999999
chr12	+	908475	908792	WNK1	0.000738255	3.23927	0.258925	0.999999
chr16	+	30003436	30003526	INO80E	-0.00100938	0.220859	0.258926	0.999999
chr4	+	38014883	38014973	TBC1D1	-0.000618016	0.2205	0.258926	0.999999
chr12	-	30715378	30716289	CAPRIN2	-0.00111341	-0.48117	0.258934	0.999999
chrX	+	19349312	19349371	PDHA1	-0.000351772	0.81702	0.258935	0.999999
chr7	+	130122054	130122202	KLHDC10	-0.000447694	0.627554	0.25894	0.999999
chr19	+	41871417	41872925	RPS19	-0.000669246	3.00904	0.258943	0.999999
chrX	+	53087776	53088539	TSPYL2	0.000901146	2.98941	0.25896	0.999999
chr17	+	36554820	36554900	GGNBP2	-0.000425996	0.919081	0.258964	0.999999
chr2	-	175072265	175074279	ATF2	0.000425529	3.01285	0.258973	0.999999
chr2	-	219567718	219567969	OBSL1	-0.000726342	1.80459	0.258975	0.999999
chr18	-	47845340	47845484	SMAD2	0.00038021	2.48794	0.258976	0.999999
chr16	-	28107588	28107677	XPO6	0.000449999	1.53238	0.258984	0.999999
chr16	-	28914672	28914782	RABEP2	-0.000662804	0.41451	0.259001	0.999999
chr6	+	31509782	31511123	MICB	0.000797729	1.09626	0.259013	0.999999
chr14	+	101925624	101927519	PPP2R5C	-0.000389269	4.37711	0.259014	0.999999
chr12	+	6819299	6819831	CD4	0.00071564	4.66033	0.259032	0.999999
chrX	-	20162964	20163040	RPS6KA3	0.000587571	1.89577	0.259047	0.999999
chr17	+	56978148	56978152	SCPEP1	-0.000863148	0.320172	0.259064	0.999999
chr12	-	58874055	58874330	LRIG3	0.000644807	1.61236	0.259077	0.999999
chr12	+	56102337	56102806	ERBB3	0.000863718	2.19078	0.259081	0.999999
chr3	+	158544836	158545730	RSRC1	0.000384918	1.07823	0.259096	0.999999
chr7	+	143291618	143291690	CASP2	-0.000673709	-0.245605	0.259114	0.999999
chr5	+	69113140	69113227	SLC30A5	-0.000479978	1.16011	0.259126	0.999999
chr11	+	65182902	65182968	CAPN1	-0.000437693	2.59061	0.259139	0.999999
chr10	-	71831231	71831251	PSAP	-0.000710783	6.13229	0.259142	0.999999
chr1	+	36176199	36176321	MAP7D1	-0.000616814	1.30757	0.259171	0.999999
chr6	+	43072147	43072243	KLC4	0.000481212	1.12511	0.259215	0.999999
chr8	-	25439356	25439407	KCTD9	-0.000509988	0.791083	0.259243	0.999999
chr10	-	119141256	119141319	SFXN4	0.000657731	0.0121236	0.25925	0.999999
chr17	+	36953798	36953907	AATF	-0.000455556	1.75641	0.259252	0.999999
chr6	-	136669283	136669395	MAP3K5	-0.000578814	0.398324	0.259254	0.999999
chr6	+	87511804	87512330	SLC35A1	0.000595224	2.77655	0.259256	0.999999
chr17	+	75558512	75558566	LLGL2	-0.000788741	0.957432	0.259267	0.999999
chr4	+	186085025	186088073	TLR3	0.000691881	1.7669	0.259271	0.999999
chr3	-	119224058	119224245	B4GALT4	-0.000473027	0.655374	0.259275	0.999999
chr11	-	64770297	64770379	SF1	-0.000578961	3.12643	0.259295	0.999999
chr17	-	64499914	64500133	DDX5	0.00101189	5.98599	0.259298	0.999999
chr2	-	152672459	152672547	PRPF40A	-0.00044507	1.39211	0.259304	0.999999
chr1	-	11231300	11231434	MTOR	-0.000653329	-0.314765	0.259305	0.999999
chr11	+	57661437	57661807	CLP1	0.000525382	0.599511	0.25932	0.999999
chrX	-	53194139	53194738	KDM5C	0.000466526	2.97069	0.259322	0.999999
chr9	-	92722656	92722808	BICD2	-0.000591688	1.14831	0.259325	0.999999
chr17	+	80118653	80118805	GAA	0.000738754	3.67346	0.259336	0.999999
chr13	+	33829836	33830017	RFC3	-0.000826038	-0.259304	0.259384	0.999999
chr13	+	33836104	33837500	RFC3	0.000826038	0.84248	0.259384	0.999999
chr7	+	128948573	128948832	IRF5	0.000844279	1.41585	0.259387	0.999999
chr1	-	64864857	64864927	JAK1	-0.000613736	2.60784	0.259403	0.999999
chr15	-	41388448	41388522	NDUFAF1	0.000607465	0.0128931	0.259414	0.999999
chr6	-	136261301	136261477	BCLAF1	0.00050777	2.51638	0.259421	0.999999
chr4	+	143530458	143530526	SMARCA5	-0.000572815	2.1086	0.259426	0.999999
chr1	-	9934762	9934860	LZIC	0.000365257	1.05239	0.259428	0.999999
chr2	+	241049817	241049933	SNED1	-0.000998379	-0.347118	0.25943	0.999999
chr9	-	83686004	83686053	UBQLN1	-0.00049871	1.50359	0.259441	0.999999
chr16	+	2065584	2065628	TSC2	-0.000689353	0.128667	0.259442	0.999999
chr12	-	56274777	56274815	CS	0.000380295	2.6599	0.259449	0.999999
chr20	+	45892725	45892880	CTSA	-0.000714578	3.74491	0.259453	0.999999
chr14	-	74501441	74501590	LTBP2	0.000999549	4.28842	0.259454	0.999999
chr13	-	20790462	20790580	XPO4	0.000638641	0.0889402	0.259459	0.999999
chr22	-	41264744	41264843	RANGAP1	-0.00042016	1.47992	0.259462	0.999999
chr17	+	28697906	28697911	SUPT6H	0.000461816	1.1653	0.259468	0.999999
chr18	-	76361768	76362270	ZNF516	-0.000633371	0.490187	0.259472	0.999999
chr10	+	28610699	28610707	WAC	-0.000550007	1.15945	0.259476	0.999999
chr9	+	2029037	2029042	SMARCA2	-0.000689545	0.324653	0.259489	0.999999
chr8	+	85134847	85135032	LRRCC1	-0.000612312	0.161677	0.259509	0.999999
chr11	-	47176782	47176784	ARFGAP2	-0.000351114	1.461	0.25951	0.999999
chr3	+	50117250	50117379	RBM5	0.000722631	3.11097	0.259512	0.999999
chr14	-	102999565	102999713	CDC42BPB	-0.000521261	1.73413	0.259518	0.999999
chr9	+	121173675	121173737	CNTRL	0.000846675	-0.0885135	0.259536	0.999999
chr9	-	100052417	100052532	ERP44	-0.000398657	2.5536	0.259537	0.999999
chr11	+	61345319	61345355	TKFC	0.000536651	0.248588	0.259538	0.999999
chr2	-	230034982	230037531	SLC16A14	-0.00149999	0.972423	0.25954	0.999999
chr2	-	230045745	230046722	SLC16A14	0.00149999	-0.352947	0.25954	0.999999
chr5	-	176969601	176969706	UIMC1	-0.000430838	0.51611	0.259541	0.999999
chr6	+	30577409	30577455	ABCF1	-0.0005422	0.286131	0.259541	0.999999
chr1	-	50582618	50582699	FAF1	-0.000394076	1.13925	0.259546	0.999999
chr22	-	27998540	27999260	TTC28	-0.000695593	0.979415	0.259555	0.999999
chr6	+	143857303	143857317	LTV1	-0.000700673	-0.0485505	0.259563	0.999999
chr16	-	228489	228700	LUC7L	-0.00227082	-0.966959	0.259566	0.999999
chr7	+	151071072	151071132	SLC4A2	-0.000454431	1.56891	0.259577	0.999999
chr17	-	75267746	75267901	MIF4GD	-0.000478765	1.60658	0.259578	0.999999
chr4	-	168220655	168220717	DDX60	0.000652136	1.18154	0.259579	0.999999
chr1	+	160344722	160344826	NCSTN	-0.000447849	2.29939	0.25958	0.999999
chr5	-	138198605	138198623	CDC23	-0.000582578	-0.234031	0.259589	0.999999
chr19	+	12897380	12897428	GCDH	0.000560061	-0.0664194	0.25959	0.999999
chr19	+	7550100	7550112	PNPLA6	-0.000915714	1.088	0.25959	0.999999
chr2	+	111929305	111929540	MERTK	-0.000941691	-0.178917	0.259598	0.999999
chr5	+	149307402	149307613	AFAP1L1	-0.000835705	1.26872	0.259605	0.999999
chr3	-	25612571	25612709	TOP2B	0.000578507	2.80787	0.259615	0.999999
chr11	+	824314	824436	PNPLA2	0.000747743	2.16812	0.259629	0.999999
chr17	-	18292645	18292852	TOP3A	-0.000544959	-0.170605	0.259632	0.999999
chr11	+	59143083	59143304	FAM111A	-0.00102851	0.509737	0.259637	0.999999
chrX	+	71294227	71294348	NONO	-0.00038637	3.76684	0.259639	0.999999
chr10	+	73800122	73800170	ZSWIM8	0.000500006	1.25468	0.25965	0.999999
chr3	-	124859242	124859446	ITGB5	-0.000559714	2.53398	0.259653	0.999999
chr17	-	7931928	7931939	TRAPPC1	-0.000573118	0.861453	0.259662	0.999999
chr3	+	47405005	47405081	PTPN23	-0.00055806	0.273868	0.259668	0.999999
chr4	+	141222478	141222491	ZNF330	-0.000438375	0.670796	0.259681	0.999999
chr14	+	103468081	103468085	MARK3	-0.000524043	1.03151	0.259688	0.999999
chr7	-	107998357	107998397	LAMB1	-0.000913242	1.57902	0.259722	0.999999
chr6	-	30547196	30547274	GNL1	0.00044854	2.50354	0.259731	0.999999
chr16	+	2176049	2176180	TRAF7	0.000370547	2.1161	0.259747	0.999999
chr1	+	39004855	39006059	AKIRIN1	0.000640654	3.64269	0.259748	0.999999
chr7	+	131437785	131437997	MKLN1	-0.000465049	1.03057	0.259765	0.999999
chr1	+	24669265	24669508	SRRM1	0.000421503	2.35361	0.259778	0.999999
chr19	+	48469433	48469526	CYTH2	0.000662861	0.939794	0.259785	0.999999
chr7	-	135208791	135208998	WDR91	-0.000581062	0.668427	0.259796	0.999999
chr1	+	155127888	155128069	EFNA1	-0.000777447	2.90206	0.259814	0.999999
chr12	-	30662327	30662487	IPO8	-0.00053878	1.13683	0.259821	0.999999
chr1	-	226365002	226365154	PARP1	0.000434927	2.68841	0.259824	0.999999
chr5	+	134781141	134781246	DDX46	-0.000435354	1.08455	0.259827	0.999999
chr10	+	94030683	94031975	PLCE1	-0.000895183	0.268904	0.259837	0.999999
chr6	+	30577818	30577913	ABCF1	-0.000501859	0.58259	0.259839	0.999999
chr17	+	4809877	4810029	PLD2	-0.000511994	0.603884	0.259843	0.999999
chr19	+	17172336	17172374	MYO9B	-0.000775025	0.29844	0.259859	0.999999
chr5	+	119475824	119475870	HSD17B4	-0.000520793	2.59537	0.259871	0.999999
chr18	+	2890561	2892486	EMILIN2	-0.000804313	3.65552	0.259884	0.999999
chr5	-	138567011	138567163	HSPA9	-0.000518566	3.27155	0.259902	0.999999
chr14	-	104775076	104775139	AKT1	-0.000316071	2.94829	0.259926	0.999999
chr7	-	151076716	151076802	FASTK	0.000670377	1.04328	0.259927	0.999999
chr16	+	28830769	28830790	ATXN2L	-0.000580735	1.34201	0.259961	0.999999
chr20	+	45939215	45939339	PCIF1	-0.000394659	1.6564	0.259963	0.999999
chr12	+	6863830	6863916	USP5	0.000384173	1.60477	0.259976	0.999999
chr6	-	143940746	143940797	PLAGL1	-0.000886649	-0.0230332	0.259978	0.999999
chr2	+	111994251	111994404	MERTK	-0.000889562	-0.108081	0.259982	0.999999
chrX	+	154466150	154466270	PLXNA3	-0.000982279	-0.409236	0.259988	0.999999
chr5	-	40835187	40835212	RPL37	0.000642682	5.91849	0.259993	0.999999
chr12	-	56202504	56205449	RNF41	0.00038618	2.448	0.259993	0.999999
chr9	-	122144058	122144378	NDUFA8	0.000529116	2.51346	0.259995	0.999999
chr1	-	3781135	3781289	LRRC47	0.000378963	2.0073	0.259998	0.999999
chr8	+	143992840	143992974	GRINA	0.000591769	3.93347	0.260002	0.999999
chr16	+	68259908	68259923	PLA2G15	0.000784897	0.816113	0.260009	0.999999
chr6	+	4060645	4060686	PRPF4B	0.00066501	0.884618	0.260015	0.999999
chr5	+	43615848	43616034	NNT	-0.00056184	0.916367	0.260021	0.999999
chr2	-	97801895	97801961	TMEM131	-0.000628429	0.061265	0.260029	0.999999
chr1	-	3834925	3835092	CEP104	-0.000440967	0.4593	0.260044	0.999999
chrX	+	47200894	47200962	UBA1	-0.000420857	2.32979	0.260047	0.999999
chrX	-	153920739	153920808	ARHGAP4	-0.0010973	0.177847	0.260053	0.999999
chr17	-	81847048	81847068	P4HB	-0.000729229	4.53536	0.260053	0.999999
chr14	-	20365667	20367103	TEP1	0.000574509	2.22497	0.260072	0.999999
chr4	-	185422554	185422563	UFSP2	-0.000567243	0.167677	0.260077	0.999999
chr9	+	137101005	137101153	MAN1B1	-0.000492628	2.11218	0.260087	0.999999
chr18	-	49795765	49795775	ACAA2	-0.000487756	1.85847	0.260088	0.999999
chr2	+	53795933	53796013	ERLEC1	-0.000439615	2.20612	0.260092	0.999999
chr1	-	246544521	246544681	TFB2M	0.000604038	0.220213	0.260099	0.999999
chr15	-	72217452	72217483	PKM	-0.000620996	4.23876	0.260103	0.999999
chr9	+	121167489	121167677	CNTRL	-0.000745559	0.390791	0.26011	0.999999
chr19	+	29606304	29606320	POP4	0.000746366	-0.32597	0.260111	0.999999
chr9	-	34402387	34402467	FAM219A	-0.000640746	-0.0895635	0.260127	0.999999
chr1	+	154340854	154341062	ATP8B2	-0.000589307	1.14806	0.260127	0.999999
chr8	+	11323058	11324527	MTMR9	-0.000573952	1.09881	0.26013	0.999999
chr7	-	100111139	100111321	TAF6	0.000380043	1.79598	0.260137	0.999999
chr19	-	5705911	5705947	LONP1	-0.000532674	0.953301	0.260137	0.999999
chr17	+	75495544	75495643	TMEM94	0.00050261	1.03738	0.260139	0.999999
chr10	+	68754714	68754827	CCAR1	-0.000633368	0.613601	0.260142	0.999999
chr17	+	42537398	42537545	NAGLU	-0.000629352	0.964093	0.260145	0.999999
chr12	-	120810809	120810886	SPPL3	-0.000520844	0.00344426	0.260168	0.999999
chr2	+	200473048	200473052	SPATS2L	0.000390744	1.61094	0.260178	0.999999
chr7	+	127704839	127704945	SND1	-0.000473589	2.48993	0.260185	0.999999
chr3	-	81535195	81535325	GBE1	0.000480172	1.47	0.26019	0.999999
chr20	+	3584647	3584880	ATRN	0.000457359	1.90479	0.260209	0.999999
chr1	+	92840557	92840606	RPL5	0.000560177	5.75374	0.260211	0.999999
chr8	+	42394210	42394278	VDAC3	-0.000363957	2.47432	0.26023	0.999999
chr7	+	77592185	77592256	PTPN12	-0.000652766	2.26364	0.26023	0.999999
chr12	-	54397365	54397365	ITGA5	0.000851856	2.12946	0.260232	0.999999
chr17	+	75733490	75733692	ITGB4	-0.00104669	0.473769	0.26024	0.999999
chr11	+	65530629	65530638	SCYL1	-0.000477813	1.25881	0.260241	0.999999
chr7	+	5216563	5216590	WIPI2	-0.00039293	1.43806	0.26025	0.999999
chr14	+	60114981	60115343	PCNX4	-0.000517361	0.980947	0.260254	0.999999
chr12	+	67309901	67310070	CAND1	0.000558193	2.40922	0.260265	0.999999
chr3	+	52694193	52694459	GNL3	0.000743555	1.72559	0.260274	0.999999
chr12	+	19365964	19366109	PLEKHA5	0.000524314	1.13427	0.260283	0.999999
chr1	+	171783740	171784039	EEF1AKNMT	-0.000436064	1.62444	0.260291	0.999999
chr18	-	49492306	49492399	RPL17	0.000661647	0.915247	0.260292	0.999999
chr3	+	149895499	149895560	RNF13	-0.000570509	2.3603	0.260293	0.999999
chr12	+	2930248	2930345	TULP3	-0.000572078	0.113086	0.260293	0.999999
chr13	-	77090106	77090263	MYCBP2	-0.000630917	0.846204	0.260294	0.999999
chr15	-	48988638	48988769	SECISBP2L	0.00158485	-0.367214	0.260298	0.999999
chr11	+	43680781	43680794	HSD17B12	-0.000731525	1.04847	0.260323	0.999999
chr2	+	181899014	181899112	ITPRID2	-0.000748336	2.23864	0.260329	0.999999
chr1	-	208096730	208096883	PLXNA2	-0.000795344	0.572652	0.26033	0.999999
chr16	-	11774980	11775013	ZC3H7A	-0.000559677	0.567638	0.260334	0.999999
chr6	+	170569612	170569740	TBP	-0.000449517	0.337389	0.26034	0.999999
chr7	+	16685924	16685987	BZW2	-0.000752789	0.981309	0.260353	0.999999
chr16	+	28585648	28585720	SGF29	-0.000535009	0.720611	0.26037	0.999999
chr16	+	3482582	3482598	NAA60	-0.00041873	0.948085	0.260388	0.999999
chr4	-	80055360	80055467	ANTXR2	-0.000589652	1.62903	0.260388	0.999999
chr5	+	138810090	138810105	CTNNA1	-0.000480207	3.19151	0.260391	0.999999
chr1	-	23967618	23967723	SRSF10	0.000546504	1.55444	0.260393	0.999999
chr22	-	38778508	38778852	DNAL4	0.000633955	1.27437	0.260393	0.999999
chr12	-	22506711	22506819	C2CD5	-0.000607962	0.404421	0.260394	0.999999
chr19	+	44961963	44962075	CLPTM1	-0.000532074	1.21815	0.260395	0.999999
chr3	+	9756471	9756621	OGG1	0.000530888	0.631788	0.260404	0.999999
chr4	+	158682195	158682424	ETFDH	-0.000427945	0.48292	0.260405	0.999999
chr17	-	40023365	40023395	MED24	0.000550693	0.926137	0.260408	0.999999
chr16	+	88570478	88570566	ZC3H18	-0.000448172	0.401269	0.260408	0.999999
chr9	+	33038685	33038726	DNAJA1	0.000646911	3.81797	0.260409	0.999999
chr6	+	26388013	26388159	BTN2A2	-0.00064379	0.338574	0.260419	0.999999
chr7	-	107986022	107986085	LAMB1	-0.000889199	1.92183	0.260426	0.999999
chr2	+	101891497	101891987	MAP4K4	0.000534137	1.75994	0.260426	0.999999
chr11	-	62801974	62802003	NXF1	-0.000786411	1.36559	0.260449	0.999999
chr18	-	36126219	36127016	SLC39A6	-0.000525359	2.39744	0.260469	0.999999
chr17	-	82273370	82273400	CSNK1D	-0.000600547	1.22279	0.260469	0.999999
chr3	-	141952496	141952696	TFDP2	0.000454469	0.482088	0.260471	0.999999
chr15	+	78872975	78872983	MORF4L1	0.000485477	0.0551248	0.260474	0.999999
chr11	-	612591	612800	IRF7	0.000936092	0.664931	0.260475	0.999999
chr3	-	197043693	197043700	DLG1	0.000670543	-0.126781	0.26048	0.999999
chr12	+	42441430	42441543	PPHLN1	0.000399224	1.20618	0.260483	0.999999
chr1	-	182581225	182581357	RNASEL	-0.00073459	0.0707779	0.260498	0.999999
chr6	+	31836424	31836517	SNHG32	-0.000771582	2.13222	0.260502	0.999999
chr1	+	116384014	116384124	ATP1A1	-0.000677489	3.53989	0.260502	0.999999
chr19	+	41894451	41894486	ARHGEF1	-0.000812743	1.65631	0.260505	0.999999
chr19	-	19640328	19640360	GMIP	-0.000856924	-0.11624	0.260507	0.999999
chr1	-	21255947	21256138	ECE1	-0.00065894	3.02625	0.260515	0.999999
chr12	-	6329868	6329899	TNFRSF1A	0.000607198	2.95775	0.260531	0.999999
chr11	+	47234654	47234672	DDB2	-0.000741234	0.413891	0.260538	0.999999
chr19	+	48629917	48630405	SPHK2	0.000637123	0.411387	0.260554	0.999999
chr1	+	99921534	99924020	AGL	0.000511062	2.1735	0.260555	0.999999
chr11	-	72018823	72018902	NUMA1	-0.000683586	2.09755	0.260558	0.999999
chr4	+	40119932	40122309	N4BP2	-0.000883198	0.902548	0.260562	0.999999
chr5	-	168823260	168823331	SLIT3	-0.000832888	1.73826	0.260593	0.999999
chr17	-	1548296	1548387	PITPNA	-0.000310461	1.88397	0.260594	0.999999
chr17	-	64350380	64350433	PECAM1	0.00077281	5.06647	0.260596	0.999999
chr19	+	10677163	10677204	ILF3	-0.000498319	2.10578	0.260597	0.999999
chr15	-	51447791	51448811	DMXL2	0.0007376	1.98924	0.260613	0.999999
chr10	+	58369044	58369595	UBE2D1	0.000700032	0.876005	0.260625	0.999999
chr4	-	150277853	150278004	LRBA	0.000541422	1.33779	0.260632	0.999999
chr2	-	53931835	53932055	PSME4	-0.00072587	0.403483	0.260636	0.999999
chr20	+	34914096	34914117	ACSS2	-0.000564966	1.35313	0.260636	0.999999
chr16	-	14599935	14599960	PARN	-0.000462563	0.31913	0.260639	0.999999
chr1	+	98691578	98691699	SNX7	-0.000522644	0.761022	0.26064	0.999999
chr2	-	144404836	144404995	ZEB2	-0.000708741	2.0848	0.260642	0.999999
chr12	-	128814960	128815070	SLC15A4	-0.000535838	-0.0916887	0.26065	0.999999
chr2	+	272037	272065	ACP1	0.000373147	1.26863	0.260656	0.999999
chr1	+	17656554	17656708	ARHGEF10L	0.000697085	0.886268	0.260657	0.999999
chr4	+	2663109	2663203	FAM193A	-0.000610039	-0.214278	0.26066	0.999999
chrX	-	16870154	16870344	RBBP7	-0.000394092	1.37393	0.260683	0.999999
chr3	+	50117074	50117171	RBM5	0.000719315	2.97739	0.260688	0.999999
chr3	+	130573956	130574525	COL6A6	-0.00116514	1.4619	0.260695	0.999999
chr20	+	2654414	2654575	NOP56	-0.000592433	2.10871	0.2607	0.999999
chr5	+	178148571	178149991	RMND5B	-0.000410433	1.60269	0.260706	0.999999
chr4	+	119029845	119031853	SYNPO2	-0.00119587	3.58795	0.260708	0.999999
chr4	-	142028745	142028914	INPP4B	0.000964958	-0.272099	0.260713	0.999999
chr2	+	230464067	230464150	SP100	0.000419668	2.48492	0.26072	0.999999
chr11	+	130120706	130120765	APLP2	-0.000638283	5.08873	0.260726	0.999999
chr8	-	67204767	67204819	ARFGEF1	0.000592824	0.539695	0.260732	0.999999
chr8	+	38972232	38972562	PLEKHA2	0.000623218	2.06584	0.260737	0.999999
chr17	-	46032186	46032219	KANSL1	0.000636216	-0.0782662	0.26074	0.999999
chrX	-	153951589	153951707	HCFC1	0.000583098	0.636691	0.260764	0.999999
chr13	+	110503847	110503975	COL4A2	0.000982114	4.25528	0.260765	0.999999
chr6	+	11135812	11138733	SMIM13	0.000509271	2.05836	0.260766	0.999999
chr6	+	36138879	36139055	MAPK13	0.00054905	2.17085	0.260777	0.999999
chr17	-	4676357	4676469	PELP1	-0.000468434	0.8045	0.260779	0.999999
chr20	-	46394483	46394503	ELMO2	-0.000538139	-0.0334151	0.260786	0.999999
chr3	-	169084874	169085043	MECOM	0.000607359	1.80346	0.260787	0.999999
chr17	-	82253220	82253244	CSNK1D	-0.00056612	1.85293	0.260792	0.999999
chr13	-	77055558	77055767	MYCBP2	0.000549849	1.76293	0.260797	0.999999
chrX	+	154399595	154399802	RPL10	-0.00085434	0.394958	0.260807	0.999999
chr2	+	3421971	3421994	TRAPPC12	-0.000461448	0.462333	0.260809	0.999999
chr5	-	138189114	138189148	CDC23	0.000485638	0.0347561	0.260814	0.999999
chr19	-	58563505	58564613	MZF1	-0.00106319	0.691319	0.260815	0.999999
chr2	+	237511051	237511101	MLPH	-0.00097581	2.20106	0.260823	0.999999
chr7	+	23140785	23140944	KLHL7	-0.000493512	0.564614	0.260823	0.999999
chr20	+	31569309	31569326	HM13	0.000690722	2.29103	0.260848	0.999999
chr12	+	64423182	64423244	XPOT	-0.000509521	0.806648	0.260854	0.999999
chr22	+	50422254	50422380	PPP6R2	-0.000537774	1.48029	0.260856	0.999999
chr22	-	50290100	50290597	PLXNB2	-0.000620828	2.98904	0.260866	0.999999
chr14	+	88609712	88609714	ZC3H14	0.000518875	0.0612745	0.260881	0.999999
chr2	-	240025227	240025229	NDUFA10	-0.000534826	0.949917	0.260883	0.999999
chr6	-	56458239	56458244	DST	0.000932725	1.37723	0.260889	0.999999
chr12	+	96919985	96920118	NEDD1	-0.000681384	-0.234958	0.260897	0.999999
chr5	+	34919840	34919883	BRIX1	-0.000620042	0.652928	0.260899	0.999999
chr3	-	128625534	128625653	RPN1	0.000487053	4.49655	0.2609	0.999999
chr13	-	40756873	40757013	MRPS31	-0.000538628	0.752457	0.260906	0.999999
chr12	+	753056	754324	WNK1	-0.000751505	2.0673	0.260923	0.999999
chr17	-	55392643	55394534	MMD	0.000605157	2.61536	0.260929	0.999999
chr9	-	129640541	129640722	ASB6	-0.000576666	-0.202059	0.260947	0.999999
chr6	-	169717823	169717900	PHF10	-0.000469451	1.42743	0.26095	0.999999
chr3	+	111986264	111986375	ABHD10	-0.000645568	0.594148	0.260986	0.999999
chr3	+	133588053	133588352	CDV3	-0.000502035	3.7248	0.260999	0.999999
chr5	+	150027020	150027062	HMGXB3	-0.000577577	0.0243628	0.261009	0.999999
chr9	+	121302911	121303065	GSN	-0.000821814	5.24312	0.261039	0.999999
chr17	+	64522702	64522754	CEP95	-0.00104408	-0.453358	0.261044	0.999999
chr2	+	32482429	32482582	BIRC6	-0.00086171	-0.155011	0.26105	0.999999
chr12	-	122503454	122505058	RSRC2	0.000543994	0.478833	0.261051	0.999999
chr2	+	189463694	189463753	WDR75	-0.000670476	-0.201535	0.261059	0.999999
chr16	+	5084750	5085018	ALG1	0.000515399	1.34531	0.261066	0.999999
chr10	-	27240319	27240474	ACBD5	-0.000572211	0.427689	0.261071	0.999999
chr10	-	93431408	93431516	MYOF	-0.000823612	0.890566	0.261071	0.999999
chr19	+	39972462	39972555	PSMC4	-0.000440556	2.34243	0.261082	0.999999
chr14	+	24098512	24098591	PCK2	-0.00069074	0.727195	0.261085	0.999999
chr10	+	48978309	48978344	WDFY4	0.000852187	0.270996	0.261092	0.999999
chr11	-	111908903	111908967	CRYAB	0.000851345	2.63716	0.261097	0.999999
chr7	+	5231328	5231470	WIPI2	0.000385956	1.57099	0.261103	0.999999
chr14	-	102980773	102981021	CDC42BPB	-0.000502322	2.35937	0.261106	0.999999
chr12	+	68726499	68726617	NUP107	-0.000453723	0.656656	0.261116	0.999999
chr17	-	41905522	41905641	ACLY	-0.000510023	1.97892	0.261128	0.999999
chr4	-	68322492	68322748	YTHDC1	-0.000539003	0.557074	0.261136	0.999999
chr11	+	46657095	46657191	ATG13	-0.00039534	1.42972	0.26114	0.999999
chr20	-	35675045	35675202	NFS1	-0.000457972	0.298286	0.261141	0.999999
chr2	+	54625932	54626234	SPTBN1	-0.000919763	4.73731	0.261153	0.999999
chr17	-	38825166	38825269	CWC25	-0.00059675	0.312058	0.261162	0.999999
chr6	-	158641361	158642788	DYNLT1	-0.00103756	-0.184931	0.261162	0.999999
chr11	-	46750528	46750611	CKAP5	0.000431534	1.08531	0.261164	0.999999
chr6	+	129154505	129154683	LAMA2	-0.00112755	0.103125	0.261191	0.999999
chr8	-	117822465	117822597	EXT1	-0.000525481	1.92651	0.261196	0.999999
chr19	-	15124925	15125069	ILVBL	-0.00059152	0.187784	0.261201	0.999999
chr12	-	109092507	109092752	ALKBH2	-0.00082018	0.73681	0.261213	0.999999
chr12	-	109088222	109088512	ALKBH2	0.00082018	-0.0460722	0.261213	0.999999
chr1	-	234429416	234429677	TARBP1	-0.00101699	0.0795577	0.261213	0.999999
chr17	+	80107557	80107718	GAA	-0.000727708	2.58531	0.261238	0.999999
chr15	+	92898744	92899701	CHASERR	-0.000980464	-0.234487	0.26124	0.999999
chr19	-	19656733	19656766	ATP13A1	-0.000590014	0.31584	0.261256	0.999999
chr11	-	64765604	64765651	SF1	0.000605331	1.38631	0.261269	0.999999
chr8	+	144107218	144107392	MAF1	0.000479498	3.49666	0.261273	0.999999
chr20	+	35542105	35542115	ERGIC3	-0.000512854	2.87417	0.261276	0.999999
chr4	+	6589045	6589160	MAN2B2	-0.000550732	1.36795	0.261293	0.999999
chr10	-	133292499	133292688	TUBGCP2	-0.000496589	1.84719	0.261293	0.999999
chr5	+	44813106	44813282	MRPS30	0.000428687	1.24522	0.261299	0.999999
chr17	+	17793648	17794166	RAI1	-0.000753344	0.372093	0.261301	0.999999
chr7	+	16706198	16706481	BZW2	0.000706479	1.47739	0.261301	0.999999
chr3	+	58110010	58110170	FLNB	-0.000817489	1.32393	0.261305	0.999999
chr1	+	66372739	66374278	PDE4B	0.000961291	3.30088	0.261307	0.999999
chr19	-	39840442	39840461	FBL	-0.000694457	2.38147	0.261312	0.999999
chr17	+	50426252	50426389	ACSF2	-0.000634184	0.416566	0.261315	0.999999
chr19	-	3623688	3624162	CACTIN	-0.00076072	-0.164892	0.261316	0.999999
chr2	-	53920193	53920350	PSME4	-0.000702899	0.466668	0.261332	0.999999
chr15	+	90919866	90919966	MAN2A2	0.000496672	1.84696	0.261337	0.999999
chr15	-	25360383	25360527	UBE3A	-0.000449625	1.75328	0.261344	0.999999
chr5	-	36197541	36197664	NADK2	0.000427144	0.67767	0.261349	0.999999
chr2	+	238041405	238041415	UBE2F	0.00050748	1.13314	0.261349	0.999999
chr12	+	113276919	113277002	TPCN1	-0.000522017	0.987867	0.261351	0.999999
chr2	-	176173233	176173673	HAGLR	0.00112297	0.648584	0.261353	0.999999
chr19	-	2121163	2121311	AP3D1	-0.000437293	1.85974	0.261355	0.999999
chr19	+	35728774	35728889	KMT2B	-0.000694528	0.190008	0.26137	0.999999
chr9	-	35704669	35704782	TLN1	0.000630848	3.77532	0.261371	0.999999
chr9	+	40993253	40993434	FRG1HP	-0.000665507	0.0470682	0.261379	0.999999
chr19	+	40580396	40580463	SHKBP1	-0.000536678	1.69438	0.261388	0.999999
chr11	+	65531576	65531683	SCYL1	-0.000450363	2.04542	0.261391	0.999999
chr17	-	4165398	4166273	ANKFY1	0.000505965	2.80314	0.261405	0.999999
chr1	+	162812298	162812526	HSD17B7	0.000629857	0.592529	0.261418	0.999999
chr9	+	32408514	32408651	ACO1	-0.000707042	0.945165	0.261434	0.999999
chr13	-	79368730	79368990	RBM26	-0.000521587	1.01289	0.261449	0.999999
chr12	+	123737059	123737271	ATP6V0A2	-0.000527886	0.236786	0.261454	0.999999
chr17	-	79833156	79835043	CBX4	0.000724773	2.00462	0.261457	0.999999
chr19	-	9610937	9610955	ZNF561	0.000541661	-0.0911155	0.261469	0.999999
chr6	-	31356443	31356687	HLA-B	-0.00114692	2.03356	0.261477	0.999999
chr1	-	31028796	31028864	PUM1	-0.000596777	0.820526	0.261486	0.999999
chr1	-	31658488	31658577	COL16A1	0.000966721	1.64901	0.261487	0.999999
chr19	+	49453299	49453421	ALDH16A1	-0.000956087	-0.198109	0.261488	0.999999
chr16	+	29979417	29979508	TAOK2	-0.000578099	1.88875	0.261492	0.999999
chr9	+	128986589	128986678	NUP188	-0.000486521	0.612136	0.261492	0.999999
chr19	-	36114860	36114860	POLR2I	-0.000784778	0.220792	0.261495	0.999999
chr5	-	180242573	180242577	MAPK9	0.000416151	0.421178	0.261503	0.999999
chr6	+	33413558	33413735	PHF1	-0.000798944	-0.108354	0.261509	0.999999
chr19	-	4817897	4817935	TICAM1	-0.00121905	-0.336633	0.261521	0.999999
chr10	-	133272193	133272274	ADAM8	-0.00128601	-0.36791	0.261542	0.999999
chrX	+	71122508	71122607	MED12	-0.000701382	-0.328225	0.261543	0.999999
chr15	-	50707448	50707874	SPPL2A	0.000480633	2.3802	0.261546	0.999999
chr11	+	68613125	68613354	PPP6R3	0.000503366	2.1036	0.261553	0.999999
chr7	+	77280429	77280653	CCDC146	-0.0020585	-0.885849	0.26157	0.999999
chr5	-	179904702	179904812	TBC1D9B	-0.000465314	0.798161	0.261574	0.999999
chr15	-	34860042	34860155	AQR	0.000427569	1.30316	0.261575	0.999999
chr1	-	86346824	86348736	ODF2L	-0.000929027	-0.0990683	0.261581	0.999999
chrX	+	71290629	71290643	NONO	-0.000381463	2.2498	0.261588	0.999999
chr20	-	49632945	49636459	B4GALT5	0.000956792	5.15858	0.261595	0.999999
chr1	-	46607725	46609684	MOB3C	0.000652712	3.78399	0.261605	0.999999
chr6	-	75089160	75089174	COL12A1	0.00100053	0.843925	0.261616	0.999999
chr10	-	97460046	97460072	MMS19	0.000490407	0.853779	0.261636	0.999999
chr14	+	105394744	105394869	PACS2	0.000531343	1.80171	0.261639	0.999999
chr14	+	77327472	77327510	GSTZ1	-0.00071054	-0.163126	0.261651	0.999999
chr14	-	52778375	52778458	GNPNAT1	-0.000897188	-0.161427	0.261651	0.999999
chr17	+	75574213	75574260	LLGL2	0.000729996	1.46107	0.261654	0.999999
chrX	+	49235496	49235686	CCDC22	-0.00053213	0.0966284	0.261668	0.999999
chr9	-	127525058	127525163	NIBAN2	-0.000623582	3.8554	0.261696	0.999999
chr17	+	59683906	59683985	CLTC	0.000714078	3.50627	0.261707	0.999999
chr13	-	98475250	98475358	STK24	-0.000357861	2.60312	0.261709	0.999999
chr17	-	82244722	82244831	CSNK1D	0.000552624	2.82058	0.261733	0.999999
chr11	-	119046562	119046743	HYOU1	0.000513275	2.69034	0.261751	0.999999
chr12	+	54285746	54285807	HNRNPA1	-0.000899139	-0.324114	0.261752	0.999999
chr14	+	104707253	104707847	INF2	-0.000616048	1.21105	0.261759	0.999999
chr1	+	65431921	65432064	LEPROT	-0.000586538	3.07984	0.261763	0.999999
chr19	+	29611862	29611867	POP4	-0.000591207	0.436429	0.261786	0.999999
chr3	-	49808386	49808468	UBA7	0.00077927	2.53735	0.261798	0.999999
chr8	-	80975781	80976906	PAG1	-0.000746033	2.53523	0.261799	0.999999
chr2	-	144403916	144403994	ZEB2	-0.000726548	1.6571	0.261799	0.999999
chr3	+	49703427	49703528	RNF123	-0.000448577	0.00555847	0.261803	0.999999
chr19	-	11345738	11346007	TMEM205	-0.000885931	-0.222741	0.261805	0.999999
chr17	+	45136500	45136620	ACBD4	-0.00065384	0.232102	0.261813	0.999999
chr16	+	19581622	19581653	VPS35L	-0.000437346	0.520728	0.261823	0.999999
chr2	+	15595145	15595146	DDX1	-0.000430836	1.18979	0.261828	0.999999
chrX	-	133339183	133339341	GPC4	-0.000687508	1.18583	0.261832	0.999999
chr14	+	96542243	96542296	PAPOLA	-0.000485875	1.32575	0.261838	0.999999
chr17	-	29582925	29583037	GIT1	-0.000538476	0.607024	0.261838	0.999999
chr11	+	46669404	46669441	ATG13	0.000402227	1.13875	0.261853	0.999999
chr7	+	151235270	151235450	CHPF2	-0.000509584	1.65834	0.261858	0.999999
chr1	+	24643322	24643347	SRRM1	-0.000553434	0.314477	0.26186	0.999999
chr3	-	33390097	33390133	UBP1	0.000468733	1.5324	0.261868	0.999999
chr19	-	49809163	49809258	FUZ	0.000831166	-0.260564	0.261879	0.999999
chr1	+	153751095	153751134	INTS3	-0.000748692	0.882853	0.261895	0.999999
chr17	+	44189092	44189206	TMUB2	-0.000398685	1.60841	0.261909	0.999999
chr3	+	49676056	49676219	APEH	-0.000439934	2.07714	0.26191	0.999999
chr22	+	35322020	35322037	TOM1	-0.000494078	1.06362	0.261914	0.999999
chr17	-	3825022	3825050	NCBP3	-0.000488255	0.119243	0.261927	0.999999
chr12	-	111839910	111840003	MAPKAPK5-AS1	0.000578155	0.92391	0.261955	0.999999
chr8	+	103440136	103440210	DCAF13	0.000565281	1.04759	0.261957	0.999999
chr15	-	73592008	73592069	NPTN	-0.000399089	3.00989	0.261964	0.999999
chr1	+	161165071	161165143	USP21	0.000520467	0.901433	0.261966	0.999999
chr2	+	105816430	105816557	NCK2	-0.000700874	0.825485	0.261974	0.999999
chr6	-	33287430	33287491	WDR46	-0.000532336	0.9298	0.261984	0.999999
chr11	+	118627308	118627396	PHLDB1	-0.000770955	1.15982	0.261989	0.999999
chr19	+	12939428	12939631	CALR	-0.000678299	5.72512	0.262013	0.999999
chr7	-	93130056	93130762	SAMD9L	0.000783782	1.69477	0.262014	0.999999
chr16	-	67230197	67230228	FHOD1	0.000635157	1.20955	0.262016	0.999999
chr3	-	15090399	15090539	RBSN	-0.000612918	-0.0537292	0.262025	0.999999
chr15	-	40983762	40983797	INO80	0.000527198	0.162722	0.262049	0.999999
chr12	+	71698995	71699109	TMEM19	0.000513638	1.11265	0.262062	0.999999
chr4	-	37631385	37631523	RELL1	-0.000867318	0.226736	0.262076	0.999999
chr3	-	49028758	49028765	IMPDH2	-0.000564291	1.71642	0.262085	0.999999
chr18	-	49491746	49491814	RPL17	-0.000611591	1.80801	0.262085	0.999999
chr12	-	29341020	29341032	ERGIC2	0.0005065	0.0729165	0.262098	0.999999
chr18	-	55350359	55350359	TCF4	0.000935382	0.352669	0.262105	0.999999
chr18	-	49787291	49787361	ACAA2	0.000475898	2.9598	0.262109	0.999999
chr4	+	112430448	112432581	ALPK1	-0.000564172	2.44416	0.262127	0.999999
chr5	+	7899915	7900279	MTRR	0.00058374	2.46147	0.262128	0.999999
chr4	-	67514246	67514687	CENPC	-0.000527278	0.834264	0.262134	0.999999
chr2	+	63588985	63588996	MDH1	-0.000476352	2.46226	0.262135	0.999999
chr14	-	39095898	39095998	SEC23A	-0.000650525	1.35613	0.262148	0.999999
chr3	-	146544539	146544547	PLSCR1	-0.000676242	1.57699	0.262149	0.999999
chr11	-	77691159	77691238	RSF1	-0.000553882	0.0622697	0.262157	0.999999
chr9	-	111423199	111423248	ECPAS	-0.00055979	0.493436	0.26216	0.999999
chrX	+	41349861	41349867	DDX3X	0.000870512	2.86108	0.262169	0.999999
chr2	+	43776782	43776822	DYNC2LI1	-0.000644359	0.444103	0.262171	0.999999
chr13	+	20082781	20083009	ZMYM2	0.000483247	2.04166	0.262188	0.999999
chr3	-	78938601	78938927	ROBO1	-0.000811884	0.207858	0.262193	0.999999
chr3	-	136422410	136422613	STAG1	-0.000509755	0.905973	0.262194	0.999999
chr17	+	47680508	47680602	KPNB1	0.000479944	3.1498	0.262198	0.999999
chr17	+	40162725	40162901	CASC3	-0.000438842	2.22721	0.26223	0.999999
chr9	-	110389524	110389587	SVEP1	0.000835474	2.37802	0.262232	0.999999
chrX	-	1403141	1403489	ASMTL	0.000491052	1.14984	0.262238	0.999999
chr21	-	33613538	33613560	CRYZL1	-0.000430616	0.30765	0.262239	0.999999
chr7	+	140694663	140695081	ADCK2	0.000540455	1.47085	0.262241	0.999999
chr15	+	90919699	90919865	MAN2A2	0.000488246	2.21736	0.262252	0.999999
chr3	-	186046314	186048251	ETV5	0.00085375	4.14294	0.262252	0.999999
chr17	+	7894433	7894504	CHD3	-0.000609876	1.05588	0.262277	0.999999
chr20	-	3697798	3698133	SIGLEC1	-0.00130837	0.377273	0.262302	0.999999
chr15	-	58899611	58899704	SLTM	-0.000503951	1.08946	0.262321	0.999999
chr3	-	125528858	125530580	OSBPL11	0.000607945	2.92661	0.262334	0.999999
chr16	+	29972950	29973018	TMEM219	0.000587497	2.27249	0.262343	0.999999
chr8	+	94706516	94707258	ESRP1	0.000712856	1.91502	0.262394	0.999999
chr22	-	29825214	29825257	ASCC2	-0.000408329	0.442234	0.262416	0.999999
chr3	+	112583153	112584156	SLC35A5	0.000515305	2.47974	0.262416	0.999999
chr11	-	17168677	17169351	PIK3C2A	-0.000826909	1.49651	0.262418	0.999999
chr1	-	1655369	1655484	CDK11B	-0.000474932	0.635701	0.262431	0.999999
chr17	+	38725861	38726880	MLLT6	0.000669816	4.52532	0.262432	0.999999
chr12	-	49565529	49565529	MCRS1	-0.000424021	0.893161	0.262464	0.999999
chr1	-	155925764	155925843	KHDC4	-0.00124883	-0.166478	0.262469	0.999999
chr8	-	102224923	102225018	RRM2B	-0.000695003	1.16258	0.262476	0.999999
chr18	+	80038505	80038617	RBFA	-0.000494361	0.416904	0.262478	0.999999
chr12	+	56111510	56111529	PA2G4	0.000449596	1.95647	0.262484	0.999999
chr2	-	38583846	38583926	HNRNPLL	-0.000436994	1.47673	0.262491	0.999999
chr14	-	60156103	60156152	DHRS7	-0.000501743	2.01289	0.262497	0.999999
chr1	-	169853074	169853772	SCYL3	0.000521798	0.668307	0.2625	0.999999
chr1	-	21880107	21880254	HSPG2	-0.00115319	1.09198	0.262521	0.999999
chr7	-	44573665	44573744	DDX56	-0.000539831	1.34198	0.262526	0.999999
chr1	+	23030469	23030634	KDM1A	-0.000424685	0.552984	0.262527	0.999999
chr19	-	4676576	4676656	DPP9	0.000464591	0.809973	0.26254	0.999999
chr3	-	121716737	121717139	GOLGB1	-0.000768066	0.456784	0.262543	0.999999
chr15	-	22943259	22943288	CYFIP1	-0.000584467	1.51235	0.262558	0.999999
chr19	+	42357404	42357584	MEGF8	-0.000645417	-0.101063	0.262578	0.999999
chr6	+	150926154	150926295	MTHFD1L	-0.000875597	0.023477	0.262592	0.999999
chr17	+	76776406	76776541	MFSD11	0.000377774	1.09104	0.262605	0.999999
chr19	-	54187161	54187285	MBOAT7	-0.000533877	1.03576	0.262606	0.999999
chr16	+	67171458	67171633	NOL3	-0.00127549	-0.641315	0.26261	0.999999
chr14	+	24118524	24118534	DCAF11	-0.000395606	1.14515	0.262613	0.999999
chr17	-	64002632	64002925	ICAM2	0.000714599	3.25248	0.262624	0.999999
chr17	-	47840670	47840843	SCRN2	-0.000620841	1.72393	0.262624	0.999999
chr22	+	29272380	29272385	EWSR1	-0.000575137	2.35781	0.262628	0.999999
chr6	+	151348711	151349186	AKAP12	-0.00150541	1.60482	0.262636	0.999999
chr2	+	134954839	134956843	CCNT2	0.000561966	2.99307	0.262637	0.999999
chr17	+	28675401	28675432	SUPT6H	-0.000550531	0.393126	0.262638	0.999999
chr11	+	46936780	46936851	C11orf49	-0.00056697	0.660907	0.26264	0.999999
chr1	+	11012662	11012669	TARDBP	-0.000639843	0.165284	0.26266	0.999999
chr22	-	40848294	40848369	ST13	-0.000362485	3.93097	0.26268	0.999999
chr20	+	48985408	48985613	ARFGEF2	-0.000619195	0.230206	0.262692	0.999999
chr19	-	12924449	12924526	FARSA	0.000527993	1.51829	0.262696	0.999999
chr1	+	26573224	26573361	RPS6KA1	0.000578863	2.82322	0.262697	0.999999
chr14	+	58232066	58232108	ACTR10	0.000312061	2.20265	0.262711	0.999999
chr3	+	51944089	51944217	PARP3	-0.000464449	0.792077	0.262719	0.999999
chr3	-	37096616	37096660	LRRFIP2	-0.000459323	0.857114	0.262737	0.999999
chr22	-	20471350	20471515	KLHL22	-0.000503795	0.295133	0.262745	0.999999
chr10	-	99610522	99610985	SLC25A28	0.000617776	2.55637	0.262747	0.999999
chr11	-	65866448	65866564	EFEMP2	0.000628009	1.11483	0.262752	0.999999
chr2	+	63588997	63588997	MDH1	-0.000475714	2.46568	0.26276	0.999999
chr9	+	121332663	121332738	GSN	0.00081697	5.05729	0.262767	0.999999
chr1	+	150081884	150081926	VPS45	-0.00044704	0.490435	0.262775	0.999999
chr6	-	69741789	69741877	LMBRD1	-0.00048918	2.71619	0.26279	0.999999
chr11	-	34916228	34916351	APIP	-0.000656198	0.873927	0.262792	0.999999
chr3	-	122371675	122371800	CCDC58	-0.000586461	0.271586	0.262797	0.999999
chr6	+	83940515	83940601	CYB5R4	0.000544579	0.75594	0.262808	0.999999
chr19	+	58549737	58549860	TRIM28	0.000428627	3.85401	0.262811	0.999999
chr1	-	1354193	1354232	MXRA8	-0.000879551	1.92562	0.262822	0.999999
chr9	-	34402705	34402807	FAM219A	-0.000649679	-0.131176	0.26284	0.999999
chr3	+	9669432	9669492	MTMR14	-0.000469756	1.35799	0.262862	0.999999
chr16	-	30095589	30095995	YPEL3	0.00112656	-0.101154	0.262882	0.999999
chr22	+	20583113	20583227	MED15	0.0004263	1.72856	0.262896	0.999999
chr21	+	29039481	29039568	USP16	-0.000518453	1.09766	0.262913	0.999999
chr19	-	45831384	45831588	SYMPK	-0.000458027	1.90204	0.262937	0.999999
chr5	+	74718909	74718971	HEXB	0.000745316	3.93134	0.262966	0.999999
chr11	+	11938257	11938329	USP47	-0.000508751	1.03859	0.262967	0.999999
chr17	+	80117600	80117749	GAA	0.000727216	3.312	0.262976	0.999999
chr19	+	49646108	49646202	SCAF1	-0.000544911	1.09326	0.262997	0.999999
chr20	-	46358507	46358558	SLC35C2	-0.00039356	0.893176	0.263001	0.999999
chr19	+	41272207	41272235	HNRNPUL1	-0.000474607	2.523	0.263001	0.999999
chr12	-	48831214	48831316	DDX23	0.000316888	2.04195	0.263001	0.999999
chr10	+	78037442	78037883	RPS24	-0.000916397	0.186415	0.263004	0.999999
chr4	+	83035225	83035298	COPS4	-0.000384549	1.13317	0.263004	0.999999
chr7	-	1160026	1160153	ZFAND2A	-0.000640422	0.664817	0.263014	0.999999
chr17	+	80105829	80105894	GAA	-0.000742095	1.85061	0.26302	0.999999
chr22	-	29825161	29825213	ASCC2	-0.000389388	0.660617	0.263021	0.999999
chr3	-	196049476	196052184	TFRC	0.00125911	6.31763	0.263027	0.999999
chr20	-	17658605	17658689	RRBP1	-0.000567453	2.7146	0.263038	0.999999
chr7	+	99506005	99506458	ZKSCAN5	-0.000532174	-0.197331	0.263039	0.999999
chr6	-	33200242	33200614	RXRB	-0.000710626	0.0683314	0.263043	0.999999
chr8	-	144316325	144316709	DGAT1	0.000439036	2.08915	0.263063	0.999999
chr15	-	42260958	42261002	TMEM87A	-0.000544558	2.08524	0.263068	0.999999
chr19	+	41897315	41897326	ARHGEF1	-0.00118685	-0.161606	0.263074	0.999999
chr7	-	38756838	38756982	VPS41	-0.000415191	1.38842	0.263078	0.999999
chr9	+	89325897	89325959	SECISBP2	-0.000668732	0.610428	0.263104	0.999999
chr2	-	240523258	240523822	ANKMY1	-0.00104918	-0.17064	0.26312	0.999999
chr5	+	151020855	151021253	GPX3	-0.00137597	-0.0116969	0.26314	0.999999
chr1	+	21578013	21578175	ALPL	0.00114802	3.09436	0.263141	0.999999
chr11	+	119023422	119023642	TRAPPC4	0.000461453	2.26212	0.263143	0.999999
chr1	-	19339359	19339373	CAPZB	0.000497678	3.6758	0.26316	0.999999
chr10	-	93379863	93379987	MYOF	-0.000738917	1.71558	0.263183	0.999999
chr12	+	57094612	57095475	NAB2	0.000762077	2.63119	0.263189	0.999999
chr13	+	111277587	111277673	ARHGEF7	-0.000522412	0.443007	0.26319	0.999999
chr5	-	889043	889160	BRD9	-0.00042416	0.747417	0.263203	0.999999
chr1	-	156939741	156939910	ARHGEF11	0.00043993	1.42188	0.263224	0.999999
chr1	+	13778464	13778632	PRDM2	-0.000686798	0.2991	0.263233	0.999999
chr10	-	102432526	102432568	CUEDC2	-0.000466267	1.51616	0.263237	0.999999
chr9	-	109389237	109389379	PTPN3	-0.000854766	-0.146445	0.263247	0.999999
chr10	+	69369441	69369624	HK1	-0.000470895	3.02586	0.263269	0.999999
chr6	-	112075999	112076112	TUBE1	-0.000701344	0.0275817	0.263289	0.999999
chr6	+	129491901	129492077	LAMA2	0.000776134	2.03162	0.26329	0.999999
chr17	+	81696685	81696696	HGS	0.000729281	0.149061	0.263291	0.999999
chr1	-	114739726	114739752	CSDE1	-0.000519756	3.72365	0.263295	0.999999
chr11	+	6603773	6603773	ILK	-0.000594268	0.505521	0.263309	0.999999
chr12	-	105174105	105174207	APPL2	0.000483554	1.18798	0.263312	0.999999
chr13	+	114246000	114246049	CDC16	-0.000474972	1.58633	0.263317	0.999999
chrX	-	136219593	136219626	MAP7D3	0.000707324	-0.266688	0.263328	0.999999
chr8	-	125061082	125061194	WASHC5	-0.000476245	0.883303	0.263331	0.999999
chr8	+	22618874	22618875	CCAR2	0.000370049	1.03555	0.263338	0.999999
chr12	+	32720664	32720795	DNM1L	-0.000420394	1.05267	0.263339	0.999999
chr16	-	28842838	28843148	TUFM	0.000536062	4.0858	0.263355	0.999999
chr6	-	4133549	4133701	ECI2	-0.000469881	2.02282	0.263381	0.999999
chr10	+	74118023	74118048	VCL	0.000834853	2.4059	0.2634	0.999999
chr14	+	75766133	75766368	TTLL5	-0.000579104	-0.131146	0.26341	0.999999
chr22	+	50439701	50439752	PPP6R2	0.000529482	1.49372	0.263427	0.999999
chr18	-	49333728	49333853	DYM	-0.000443471	0.501109	0.263442	0.999999
chr10	-	109882524	109882547	XPNPEP1	-0.000423703	0.575895	0.263444	0.999999
chr19	+	1418666	1418709	DAZAP1	-0.000504579	1.71109	0.263449	0.999999
chr11	+	95831146	95831167	CEP57	0.000506527	0.46569	0.263451	0.999999
chr9	-	35740209	35740362	GBA2	-0.000615701	1.59262	0.263455	0.999999
chr16	+	29798593	29798747	KIF22	-0.000671222	0.279569	0.263458	0.999999
chr1	-	220010946	220011056	EPRS1	-0.000541592	1.32531	0.263458	0.999999
chr1	+	154348840	154349459	ATP8B2	0.000529881	2.61021	0.263462	0.999999
chr5	-	42804669	42804773	SELENOP	-0.000739498	6.18256	0.263464	0.999999
chr5	-	138556774	138556821	HSPA9	0.000512497	3.0385	0.263466	0.999999
chr13	+	110504148	110504264	COL4A2	0.000975086	4.20109	0.263469	0.999999
chr20	+	417732	417822	RBCK1	-0.000635053	1.64137	0.263471	0.999999
chr12	-	55725470	55725481	CD63	0.000617859	1.99276	0.263495	0.999999
chr5	+	52801409	52801834	PELO	0.00059328	2.44072	0.263527	0.999999
chr10	+	68332122	68332216	HNRNPH3	-0.000457305	2.61194	0.263529	0.999999
chr10	-	99402580	99402722	GOT1	0.000518211	1.50928	0.26353	0.999999
chr7	-	140525751	140525792	DENND2A	0.000798274	0.193291	0.263541	0.999999
chr11	-	18278676	18279058	HPS5	0.000758287	0.475395	0.263542	0.999999
chr16	+	30666919	30666990	FBRS	0.000552578	0.888793	0.263573	0.999999
chr11	+	62790168	62790246	TMEM179B	0.000602223	0.99799	0.263581	0.999999
chr3	+	9440508	9440698	SETD5	-0.000625187	0.789927	0.263589	0.999999
chr17	-	75830148	75830151	UNC13D	0.000837505	0.716195	0.263603	0.999999
chr20	+	35542082	35542101	ERGIC3	-0.000509793	2.59827	0.263608	0.999999
chr20	+	43596435	43596522	IFT52	-0.000459534	0.832457	0.26361	0.999999
chr1	-	224385666	224386502	WDR26	0.000406269	2.82508	0.263614	0.999999
chr14	+	71661310	71661449	SIPA1L1	-0.00061164	0.248952	0.263629	0.999999
chr20	+	41174467	41174539	PLCG1	0.000594013	1.89829	0.26366	0.999999
chr1	-	229516582	229517796	ABCB10	0.000403016	1.74434	0.263662	0.999999
chr5	-	139475788	139475966	STING1	0.00052463	3.53103	0.263666	0.999999
chr1	+	193069232	193069634	RO60	-0.000636202	0.0284369	0.263672	0.999999
chr3	+	161250780	161250890	NMD3	0.000459818	1.69266	0.26369	0.999999
chr11	+	108722997	108723462	DDX10	-0.000570245	0.842059	0.263698	0.999999
chr19	+	3162793	3163749	GNA15	0.000730276	2.05227	0.263706	0.999999
chr18	+	62574057	62574478	ZCCHC2	-0.00052936	1.17495	0.263706	0.999999
chr1	-	53860056	53860153	YIPF1	0.000439291	1.07317	0.26372	0.999999
chr19	+	49513474	49513881	FCGRT	0.0011423	-0.569093	0.263721	0.999999
chr6	-	159779916	159780087	TCP1	0.000459422	3.71226	0.263742	0.999999
chr14	+	64932321	64934385	CHURC1	-0.000521691	4.35351	0.263747	0.999999
chr19	-	1088167	1088387	POLR2E	0.000496465	2.78878	0.26375	0.999999
chr6	-	152132122	152132214	SYNE1	0.000731324	2.62412	0.263751	0.999999
chr22	-	39317396	39317460	RPL3	-0.000631792	0.624726	0.263763	0.999999
chr6	+	29943027	29943267	HLA-A	0.00112183	2.29318	0.263774	0.999999
chr1	-	179107718	179108898	ABL2	0.00116945	0.905279	0.263785	0.999999
chr1	-	155676548	155676746	YY1AP1	-0.000370297	2.11991	0.263794	0.999999
chr10	-	77830741	77830873	DLG5	-0.000738909	-0.163859	0.263801	0.999999
chr12	-	55841237	55841411	MMP19	-0.00294387	-0.512508	0.263802	0.999999
chr11	+	46659392	46659402	ATG13	-0.000422499	0.849472	0.263824	0.999999
chr7	-	113116861	113117256	SMIM30	0.000457457	2.37136	0.263837	0.999999
chr17	-	7603757	7603905	FXR2	-0.000370083	1.51372	0.26385	0.999999
chr17	+	32373458	32377917	ZNF207	-0.000684063	1.17994	0.263854	0.999999
chr2	-	135922784	135922918	DARS1	-0.000390266	2.39364	0.263868	0.999999
chr17	-	17264860	17264933	COPS3	-0.000409054	1.35092	0.263878	0.999999
chrX	+	1305446	1305527	CSF2RA	0.00081576	0.727527	0.26388	0.999999
chr2	-	63972166	63972244	VPS54	-0.000614127	0.0213818	0.263897	0.999999
chr9	+	128987589	128987717	NUP188	-0.000476071	0.702184	0.263909	0.999999
chr7	+	151367861	151367968	NUB1	-0.000415781	2.0148	0.263918	0.999999
chr11	-	3762902	3762933	NUP98	-0.000773953	0.433557	0.263934	0.999999
chr14	-	91289105	91289331	CCDC88C	-0.000814577	0.229983	0.263951	0.999999
chr16	+	30764265	30764385	RNF40	-0.000385318	1.35979	0.263959	0.999999
chr6	+	21065048	21065228	CDKAL1	-0.000528098	-0.044344	0.263975	0.999999
chr19	-	11202394	11202483	DOCK6	0.000757571	2.05494	0.263978	0.999999
chr21	+	44076552	44076628	TRAPPC10	-0.000491945	0.517237	0.263986	0.999999
chr21	-	37233362	37233442	VPS26C	-0.000376875	1.28574	0.26399	0.999999
chr14	+	96520055	96520228	PAPOLA	0.000445449	2.29713	0.263993	0.999999
chr4	+	87454446	87454455	NUDT9	0.000381907	1.34519	0.263997	0.999999
chr1	-	244860353	244860357	HNRNPU	-0.000615546	2.85506	0.264008	0.999999
chr4	+	87046891	87047594	AFF1	-0.000671465	1.96463	0.264012	0.999999
chrX	+	47569986	47570024	ARAF	0.000379053	1.83453	0.264015	0.999999
chr15	-	25680810	25680914	ATP10A	0.00067267	0.706072	0.264021	0.999999
chr11	-	57328297	57328426	SSRP1	0.000320175	2.87036	0.264029	0.999999
chr22	+	17702243	17702363	BCL2L13	-0.00039984	1.32549	0.264038	0.999999
chr3	+	58391147	58391220	PXK	-0.000546503	0.0742578	0.26404	0.999999
chr22	-	20457808	20458000	KLHL22	0.000440635	0.818448	0.264042	0.999999
chr2	+	46978792	46978907	TTC7A	-0.000502287	1.34518	0.26405	0.999999
chr20	+	45898606	45898607	CTSA	0.00069486	2.39253	0.264052	0.999999
chr18	-	49785197	49785351	ACAA2	0.000479442	3.56801	0.264075	0.999999
chr11	+	20118283	20118574	NAV2	0.000658012	1.1364	0.264088	0.999999
chr14	+	103590385	103590389	COA8	0.000551237	0.322193	0.264088	0.999999
chr7	-	36532286	36532329	AOAH	0.00100227	0.250815	0.26409	0.999999
chr6	-	112154851	112154947	LAMA4	-0.000822246	2.02691	0.264094	0.999999
chr11	+	65536986	65537023	SCYL1	0.000474139	1.17598	0.264111	0.999999
chr16	-	24952289	24952370	ARHGAP17	-0.000452031	1.27201	0.264123	0.999999
chr10	+	97452090	97452284	ZDHHC16	-0.000487211	1.39437	0.264124	0.999999
chr3	+	41239971	41239971	CTNNB1	0.000556277	2.31706	0.264137	0.999999
chr5	+	179726683	179726704	CANX	0.000574279	4.18678	0.264139	0.999999
chr7	-	92501890	92502079	PEX1	-0.000701766	-0.176159	0.26416	0.999999
chr9	+	79721741	79721888	TLE4	0.000424027	0.773163	0.264161	0.999999
chr11	+	28332183	28332422	METTL15	-0.000738401	-0.4382	0.264162	0.999999
chrX	-	123610921	123610957	THOC2	0.000503654	0.686476	0.264172	0.999999
chr7	-	151576377	151576452	PRKAG2	-0.000562255	0.056828	0.264182	0.999999
chr3	+	184135494	184135518	EIF2B5	-0.000605247	-0.0741565	0.264182	0.999999
chr9	+	129635474	129635492	NTMT1	0.000717273	-0.0346559	0.264221	0.999999
chr14	-	60149353	60149449	DHRS7	0.000493725	2.77371	0.264222	0.999999
chr1	+	12029856	12029894	MIIP	0.000825277	0.138495	0.264267	0.999999
chr8	-	144399808	144399808	CPSF1	-0.0011064	-0.19315	0.264271	0.999999
chr16	+	56829022	56829109	NUP93	-0.000411745	0.480671	0.264289	0.999999
chr11	+	130140398	130140483	APLP2	0.000650325	5.72951	0.264294	0.999999
chr10	+	100360734	100364826	SCD	0.0014381	7.26098	0.264308	0.999999
chr7	+	44208795	44210841	YKT6	-0.000513745	0.357939	0.26431	0.999999
chr1	+	182883139	182883216	DHX9	0.000520519	2.67257	0.264311	0.999999
chr1	-	88943350	88943423	KYAT3	0.000446828	1.03773	0.264314	0.999999
chr1	-	8364056	8364255	RERE	-0.000574593	1.81602	0.26433	0.999999
chr10	+	97456986	97457085	ZDHHC16	0.000474782	1.6056	0.264334	0.999999
chr16	+	71929011	71930639	IST1	0.000458333	0.374621	0.264337	0.999999
chr14	+	24119145	24119145	DCAF11	-0.000397082	1.08011	0.264343	0.999999
chr8	-	27735862	27736051	CCDC25	-0.000376698	1.06738	0.26435	0.999999
chr5	-	39393258	39393283	DAB2	-0.000662458	1.39778	0.264354	0.999999
chr17	-	1482533	1482558	MYO1C	-0.000639601	2.22613	0.264357	0.999999
chr19	-	48796428	48796502	BCAT2	0.000559629	1.33455	0.264382	0.999999
chr17	-	78796317	78796494	USP36	0.000630715	0.829515	0.264399	0.999999
chr3	+	53179695	53179776	PRKCD	-0.000520313	1.7142	0.264401	0.999999
chr18	-	23535623	23535700	NPC1	0.000593575	1.67227	0.264414	0.999999
chr5	+	36955472	36955637	NIPBL	-0.00104314	-0.348866	0.264418	0.999999
chr6	+	43010501	43010569	PPP2R5D	0.000362958	1.15524	0.264418	0.999999
chr1	+	17625956	17626006	ARHGEF10L	-0.000813672	0.253115	0.264422	0.999999
chr17	+	41822541	41823211	FKBP10	0.00077591	3.21739	0.264449	0.999999
chr22	-	45196702	45196748	KIAA0930	0.000748934	1.67966	0.264466	0.999999
chr12	-	54181485	54181647	SMUG1	0.000564266	0.398567	0.264488	0.999999
chr1	-	11802881	11803027	MTHFR	-0.000513885	0.487761	0.264515	0.999999
chr12	-	113320850	113320875	SLC8B1	-0.000576814	0.265693	0.264537	0.999999
chr8	+	11786657	11787340	NEIL2	0.000506212	0.957883	0.264554	0.999999
chr14	-	90541318	90541589	TTC7B	0.000483018	0.804147	0.264555	0.999999
chr8	-	18062394	18062423	ASAH1	-0.000713419	4.31368	0.26456	0.999999
chr1	+	246591512	246591941	CNST	-0.000526288	0.856204	0.264565	0.999999
chr22	+	20140871	20141012	ZDHHC8	-0.00056945	1.21391	0.264579	0.999999
chr10	-	98431131	98431282	HPS1	-0.000461249	1.31893	0.26458	0.999999
chr3	-	50297436	50297527	NAA80	-0.000780031	-0.150025	0.264584	0.999999
chr9	+	137728401	137728529	EHMT1	-0.00041806	0.483237	0.264587	0.999999
chr16	-	70508825	70509230	COG4	-0.000817461	-0.662534	0.264591	0.999999
chr2	+	6897984	6898221	RSAD2	0.00142408	-0.138601	0.264597	0.999999
chr4	+	109533593	109533685	SEC24B	0.0004827	1.41506	0.26461	0.999999
chr2	+	47466658	47466808	MSH2	-0.000595062	0.237745	0.26461	0.999999
chr7	-	140358640	140358785	SLC37A3	-0.000457224	0.67269	0.264618	0.999999
chr12	-	9101495	9101549	A2M	-0.000825838	7.08588	0.26462	0.999999
chr17	-	7226421	7226639	DVL2	0.000357947	1.14885	0.26463	0.999999
chr1	+	43308986	43309045	TIE1	-0.000830095	2.04754	0.264651	0.999999
chr16	-	58530246	58530347	CNOT1	0.000549512	2.13064	0.264664	0.999999
chr6	-	75265231	75265338	TMEM30A	-0.000679422	3.38907	0.264674	0.999999
chr10	+	99754551	99754634	CUTC	0.00039421	0.913369	0.264686	0.999999
chr17	-	81252273	81252273	SLC38A10	0.000688797	0.386833	0.2647	0.999999
chr11	+	48139486	48139776	PTPRJ	-0.000688812	0.885043	0.264708	0.999999
chr10	+	122637261	122637312	DMBT1	0.00168417	2.60702	0.26472	0.999999
chr15	-	42738730	42744351	TTBK2	0.000651457	3.20763	0.264742	0.999999
chr2	+	39474527	39474627	MAP4K3-DT	-0.000591882	-0.0883818	0.264745	0.999999
chr1	-	235172647	235172764	ARID4B	0.000574934	1.13663	0.264776	0.999999
chr1	-	153932256	153932440	DENND4B	0.000559769	1.61986	0.264785	0.999999
chr12	+	6837769	6837849	P3H3	0.000896684	0.223336	0.264798	0.999999
chr17	+	77213990	77214019	SEC14L1	0.000715153	1.98908	0.264812	0.999999
chr8	+	42350007	42350065	POLB	-0.000488604	0.178754	0.264818	0.999999
chr6	-	2115771	2115880	GMDS	-0.000774819	-0.167637	0.264819	0.999999
chr9	-	113199814	113199963	FKBP15	-0.000610914	0.784848	0.264823	0.999999
chr18	-	24162212	24163133	OSBPL1A	0.000493234	2.63471	0.264825	0.999999
chr9	-	125669818	125669845	MAPKAP1	-0.00038542	1.28492	0.264829	0.999999
chrX	+	48476218	48476259	FTSJ1	-0.00048273	0.174124	0.264836	0.999999
chrX	+	48482409	48482419	FTSJ1	0.000450062	0.34513	0.264841	0.999999
chr15	-	75356686	75356792	MAN2C1	0.00151092	-0.633737	0.264842	0.999999
chr1	-	43364928	43365008	ELOVL1	-0.000406472	3.04475	0.264843	0.999999
chr10	-	92508113	92508205	IDE	-0.000726725	-0.353348	0.264849	0.999999
chr5	-	143399903	143400403	NR3C1	-0.000756659	2.88064	0.264853	0.999999
chr22	+	36266108	36266888	APOL1	0.000614318	3.53418	0.264863	0.999999
chr2	-	3193999	3194011	EIPR1	0.000515383	0.205781	0.264882	0.999999
chr8	-	73613891	73613926	STAU2	-0.000544864	-0.107929	0.264885	0.999999
chr7	-	158793674	158793726	ESYT2	-0.000647599	1.23567	0.264888	0.999999
chr22	-	42070367	42070373	NAGA	-0.000612576	0.521151	0.264889	0.999999
chr12	+	40308467	40308696	LRRK2	-0.00128413	2.6116	0.264904	0.999999
chr11	-	33090532	33090727	CSTF3	-0.0004257	0.501887	0.264907	0.999999
chr3	+	31596806	31596863	STT3B	-0.000557627	1.64539	0.26491	0.999999
chr19	+	16076652	16076697	TPM4	-0.000749341	2.78778	0.264911	0.999999
chr16	-	27508540	27508655	GTF3C1	-0.000549534	0.288117	0.264913	0.999999
chr10	+	44993431	44994707	RASSF4	0.000875146	3.5497	0.264917	0.999999
chr4	+	152910064	152910244	ARFIP1	0.000502411	1.33299	0.264921	0.999999
chr17	-	75844335	75844350	UNC13D	-0.00105796	0.112943	0.264929	0.999999
chr11	+	72228727	72228786	INPPL1	-0.000579903	1.05593	0.264932	0.999999
chr7	-	101215089	101215152	PLOD3	-0.000429959	1.29988	0.264937	0.999999
chr3	+	184368288	184368434	POLR2H	0.00057944	1.80433	0.264959	0.999999
chr3	+	33825241	33825248	PDCD6IP	-0.000514473	1.34148	0.264965	0.999999
chr2	+	235040943	235041135	SH3BP4	-0.000698144	0.913353	0.264973	0.999999
chr1	-	41847948	41848445	HIVEP3	-0.000874834	0.409261	0.264978	0.999999
chr5	+	69374628	69374711	RAD17	-0.00064115	-0.242297	0.264991	0.999999
chr9	+	99959954	99960032	STX17	-0.000499954	0.0315374	0.264997	0.999999
chr3	-	119462009	119462104	TMEM39A	-0.000524092	0.551748	0.265002	0.999999
chr3	-	196247367	196247451	PCYT1A	-0.000362774	0.83572	0.265004	0.999999
chr11	-	117229570	117229856	PCSK7	-0.000489122	1.69497	0.265004	0.999999
chr17	-	37161836	37162050	ACACA	-0.000575155	0.796874	0.265026	0.999999
chr18	-	20953578	20953785	ROCK1	0.000646729	2.585	0.265029	0.999999
chr2	+	43774146	43774146	DYNC2LI1	-0.000688703	0.208757	0.265042	0.999999
chr17	-	44213218	44213224	UBTF	-0.000447749	1.21348	0.26505	0.999999
chr19	+	10687605	10687708	ILF3	0.000491063	2.01369	0.26506	0.999999
chr11	+	64220599	64220669	FERMT3	0.000859649	1.39049	0.265063	0.999999
chr2	-	667975	669188	TMEM18	-0.000434122	1.58543	0.265081	0.999999
chr3	+	52505003	52505143	STAB1	-0.00119991	0.260292	0.265081	0.999999
chr15	-	28191961	28192122	HERC2	-0.00072382	-0.242201	0.265083	0.999999
chr3	+	193643975	193644105	OPA1	-0.000420494	0.844897	0.265103	0.999999
chr20	+	32052261	32052287	HCK	-0.00123175	0.115305	0.265122	0.999999
chr3	-	169381259	169381524	MECOM	-0.00104191	-0.318118	0.265125	0.999999
chr21	-	33506040	33506104	GART	0.000517338	0.360546	0.26513	0.999999
chr12	+	7070114	7070240	C1S	0.000855596	5.43301	0.265131	0.999999
chr10	+	102656947	102656969	TRIM8	0.000637182	0.651238	0.265151	0.999999
chr12	-	56600681	56600743	BAZ2A	0.000564258	1.53036	0.265156	0.999999
chr20	+	41163921	41163982	PLCG1	-0.000676897	0.830456	0.265178	0.999999
chr15	-	88902232	88903789	MFGE8	-0.00089575	0.617375	0.265182	0.999999
chr9	-	98200253	98200341	TBC1D2	0.00065488	2.03414	0.265186	0.999999
chr16	+	57628727	57628802	ADGRG1	-0.00130491	-0.544579	0.265196	0.999999
chr18	+	58948082	58948183	ZNF532	-0.000620827	0.794117	0.2652	0.999999
chr15	+	25111765	25111894	SNHG14	0.000692981	0.29739	0.2652	0.999999
chr14	-	74286570	74286700	ABCD4	0.000515385	0.55372	0.265226	0.999999
chr17	+	81694815	81694853	HGS	-0.000608371	1.11799	0.265235	0.999999
chr10	-	119857347	119857439	MCMBP	-0.000479598	1.88725	0.265239	0.999999
chr17	-	4545259	4545345	MYBBP1A	-0.00075384	-0.128698	0.265265	0.999999
chr11	-	64801710	64801757	MAP4K2	-0.00079643	0.200092	0.265284	0.999999
chr2	-	135912560	135912566	DARS1	-0.000406946	1.51342	0.265289	0.999999
chr17	+	82921501	82921510	TBCD	-0.000505122	1.07184	0.265292	0.999999
chr6	-	33268154	33268208	VPS52	-0.000395491	0.845693	0.265301	0.999999
chr1	+	150334935	150334979	PRPF3	-0.000729605	0.672803	0.265303	0.999999
chr15	-	60397975	60397978	ANXA2	-0.000509961	3.00858	0.265305	0.999999
chr8	-	58607769	58607840	NSMAF	-0.000501374	0.178637	0.265322	0.999999
chr6	-	145884816	145886440	SHPRH	0.000797834	1.4545	0.265322	0.999999
chr6	+	169758985	169759060	ERMARD	-0.000600131	0.0465035	0.265327	0.999999
chr1	-	3511550	3511687	MEGF6	-0.00098972	0.877707	0.265335	0.999999
chr17	+	40348316	40348336	RARA	-0.000722071	1.56149	0.265345	0.999999
chr17	-	16101718	16101757	NCOR1	-0.000600991	0.216983	0.265352	0.999999
chr18	+	36138270	36138294	ELP2	-0.0004566	0.2411	0.265375	0.999999
chr1	+	40268419	40268535	ZMPSTE24	-0.000598845	1.71829	0.265378	0.999999
chr1	-	21887235	21887334	HSPG2	-0.00119389	0.839949	0.265378	0.999999
chr1	+	161206407	161206408	NDUFS2	-0.000461281	1.61347	0.265384	0.999999
chr4	-	1228285	1228343	CTBP1	-0.00062412	2.27522	0.26539	0.999999
chr2	+	32301443	32301495	YIPF4	0.000412842	1.60893	0.265396	0.999999
chr17	-	17814615	17814615	SREBF1	0.000833547	-0.0950949	0.265399	0.999999
chr10	+	48877033	48877199	WDFY4	-0.00114488	-0.293391	0.265418	0.999999
chr15	-	25718182	25718399	ATP10A	-0.00077069	0.237171	0.26543	0.999999
chr19	+	40751298	40751386	SNRPA	-0.000599947	1.39609	0.265431	0.999999
chr2	-	15328199	15328312	NBAS	-0.000553124	-0.00361687	0.265434	0.999999
chr13	-	32536933	32537005	N4BP2L2	-0.000710855	1.68556	0.265443	0.999999
chr4	+	516070	516185	PIGG	-0.000499544	0.878803	0.265444	0.999999
chr15	-	61915633	61916022	VPS13C	-0.000646399	1.2993	0.26545	0.999999
chr7	+	107758181	107758571	CBLL1	-0.00043743	1.23075	0.265459	0.999999
chr7	+	103300187	103300307	PMPCB	-0.000341209	2.08768	0.26546	0.999999
chr12	-	121352134	121352304	ANAPC5	-0.000548509	1.67136	0.265462	0.999999
chr5	+	131392268	131393106	CDC42SE2	-0.000609349	2.97857	0.265471	0.999999
chr11	+	118532432	118532461	TMEM25	-0.000640879	-0.229827	0.265472	0.999999
chr19	+	6828076	6828171	VAV1	-0.000817653	0.178946	0.265478	0.999999
chr6	+	129260711	129260822	LAMA2	-0.00125507	-0.144492	0.265488	0.999999
chr11	-	60900582	60900691	PRPF19	-0.000382417	2.6233	0.265496	0.999999
chr19	+	38206097	38206390	SIPA1L3	0.000527433	0.823384	0.265504	0.999999
chrX	+	136207552	136207661	FHL1	-0.00115652	0.21743	0.265523	0.999999
chr20	-	2658638	2658758	IDH3B	0.000424567	2.08583	0.265525	0.999999
chr1	+	41011780	41011987	CTPS1	0.000683894	0.151615	0.265526	0.999999
chr11	+	130110586	130110637	APLP2	-0.000627818	4.8903	0.265542	0.999999
chr1	+	22522377	22522463	ZBTB40	0.00083785	-0.33051	0.26555	0.999999
chr1	+	246767195	246768137	SCCPDH	0.000584363	2.34117	0.265564	0.999999
chr17	+	73206189	73206262	COG1	0.000434332	0.933374	0.265565	0.999999
chr16	+	69908761	69908850	WWP2	-0.000472505	0.992317	0.265582	0.999999
chr7	+	100106913	100107140	AP4M1	0.000490834	0.172701	0.265588	0.999999
chr20	+	25269129	25269207	PYGB	-0.000512964	1.26997	0.265592	0.999999
chr17	-	4981719	4981742	CAMTA2	-0.000536072	0.169819	0.265599	0.999999
chr14	-	96309453	96309594	ATG2B	0.000600816	0.048403	0.265622	0.999999
chr4	+	165341751	165343029	MSMO1	0.00107	4.84164	0.265633	0.999999
chr1	+	43322651	43323108	TIE1	0.00081256	2.73787	0.265633	0.999999
chr22	-	40827096	40827143	ST13	0.00035958	3.82126	0.265642	0.999999
chr21	+	46658800	46658920	PRMT2	-0.000411488	2.8738	0.265652	0.999999
chr19	-	16550850	16551758	SLC35E1	0.000340571	3.07549	0.265664	0.999999
chr2	-	27366763	27366936	EIF2B4	0.000368296	1.7116	0.265669	0.999999
chr3	+	97943226	97943570	CRYBG3	0.00050147	1.89614	0.265681	0.999999
chr15	+	90453132	90453292	IQGAP1	-0.000753591	2.82956	0.265683	0.999999
chr12	-	6375028	6375213	SCNN1A	-0.000806779	1.72789	0.265694	0.999999
chr17	-	81868506	81868584	ARHGDIA	0.000642215	3.20222	0.265699	0.999999
chr14	+	101994673	101994849	DYNC1H1	-0.000744295	1.10314	0.265705	0.999999
chr1	+	23785675	23785779	PITHD1	-0.000397066	1.53428	0.265705	0.999999
chr17	-	82093601	82093771	FASN	-0.00110087	1.54602	0.265715	0.999999
chr11	+	124625671	124625765	TBRG1	-0.000565791	0.797012	0.265728	0.999999
chr16	+	88586600	88586616	ZC3H18	-0.000515716	-0.00615798	0.265746	0.999999
chr1	+	12345374	12345509	VPS13D	-0.000616565	0.287569	0.265758	0.999999
chr16	+	19573119	19573123	VPS35L	-0.000542408	-0.0787494	0.265759	0.999999
chr5	-	132896323	132896810	AFF4	-0.000762915	1.87405	0.26576	0.999999
chr1	+	9582299	9585173	SLC25A33	0.000845137	1.00526	0.265772	0.999999
chr14	-	50915825	50915940	PYGL	-0.000589266	0.828105	0.265786	0.999999
chr9	-	71865152	71866798	ABHD17B	0.000531185	2.01042	0.265812	0.999999
chr20	-	41487665	41487808	CHD6	-0.000831343	-0.345772	0.265815	0.999999
chr4	+	98995766	98995829	METAP1	-0.000578397	-0.193228	0.265819	0.999999
chr22	+	21681299	21681390	PPIL2	-0.000533338	0.37181	0.265826	0.999999
chr1	+	161209307	161209313	NDUFS2	-0.000447053	2.16895	0.265837	0.999999
chr7	+	112339843	112339885	ZNF277	0.000495259	0.668454	0.26584	0.999999
chr10	+	87513124	87513221	MINPP1	-0.000662803	-0.125182	0.265843	0.999999
chr2	+	168864834	168864970	NOSTRIN	0.000849955	1.23025	0.265858	0.999999
chr2	+	206162802	206162839	EEF1B2	0.000545097	4.20041	0.265864	0.999999
chr12	-	51010720	51010766	SLC11A2	-0.000572935	0.489894	0.265884	0.999999
chr2	+	209730524	209734118	MAP2	0.000714656	3.70744	0.265907	0.999999
chr2	+	227340355	227340380	MFF	0.000361829	1.60932	0.265908	0.999999
chr22	+	50439753	50439857	PPP6R2	0.000517195	1.76478	0.265925	0.999999
chr10	-	73245982	73246176	DNAJC9	-0.00043036	1.34095	0.265936	0.999999
chr19	-	38612611	38612742	MAP4K1	-0.00103016	0.0190662	0.265941	0.999999
chr14	+	101786018	101786110	PPP2R5C	-0.000413802	1.03743	0.26595	0.999999
chr2	+	158621231	158621396	PKP4	-0.000548375	1.57635	0.265951	0.999999
chr15	+	52063902	52067359	MAPK6	0.00060604	3.27201	0.265951	0.999999
chr20	+	58989858	58989988	NELFCD	-0.000401718	1.43405	0.265963	0.999999
chr6	-	138422571	138424816	NHSL1	0.000687229	2.80131	0.265967	0.999999
chr4	+	121815404	121816143	EXOSC9	-0.00067259	-0.583273	0.265994	0.999999
chr11	+	67301129	67301147	ANKRD13D	0.000740414	0.683183	0.265997	0.999999
chr18	+	48761390	48761689	CTIF	-0.000530724	1.21891	0.265999	0.999999
chr13	-	110904031	110904342	ANKRD10	-0.001083	-0.26641	0.266006	0.999999
chr20	-	35384038	35384133	UQCC1	-0.000408505	0.587818	0.266029	0.999999
chr1	+	201854595	201854714	IPO9	-0.000402864	1.25437	0.266029	0.999999
chrX	+	120612183	120612312	MCTS1	0.000631449	1.34619	0.266044	0.999999
chr4	+	98391990	98392009	RAP1GDS1	-0.000530695	-0.0625729	0.266053	0.999999
chr11	+	244675	244705	PSMD13	-0.000429876	2.58934	0.266053	0.999999
chr20	-	4780026	4784342	RASSF2	0.000752818	5.56505	0.266062	0.999999
chr12	+	51983999	51984034	ACVR1B	-0.000870061	-0.0898007	0.266095	0.999999
chr17	+	59566627	59566709	DHX40	-0.000586762	0.3778	0.266102	0.999999
chr4	+	56978962	56979004	POLR2B	-0.000583146	0.695491	0.266107	0.999999
chr12	-	6977647	6977698	LPCAT3	0.000528686	2.12057	0.266114	0.999999
chr1	-	35466610	35466695	KIAA0319L	-0.000487554	1.45904	0.266115	0.999999
chr7	-	77311335	77311449	GSAP	0.000696427	1.63668	0.266115	0.999999
chr16	+	68738297	68738411	CDH1	-0.00136567	-0.0176358	0.266117	0.999999
chr20	+	45811057	45811418	DNTTIP1	0.000488103	1.95997	0.266147	0.999999
chr14	+	73961737	73961903	COQ6	0.000468194	0.475076	0.266153	0.999999
chr5	+	149258575	149259545	ABLIM3	0.00061191	3.25337	0.266163	0.999999
chrX	-	40052113	40052218	BCOR	0.000553044	0.861724	0.266164	0.999999
chr7	-	143876384	143876622	TCAF1	-0.00084396	1.2279	0.266179	0.999999
chr10	-	32887332	32889002	ITGB1	0.000935129	0.574247	0.266185	0.999999
chr12	+	48134239	48134276	PFKM	-0.000477353	0.869199	0.266187	0.999999
chr1	+	11949773	11949906	PLOD1	-0.000524786	1.88935	0.266187	0.999999
chr3	-	39097459	39098027	GORASP1	0.000329249	3.27846	0.266192	0.999999
chr3	-	126026384	126026392	SLC41A3	-0.000522971	0.504484	0.266198	0.999999
chr12	+	2823842	2823875	ITFG2	0.000539946	0.201073	0.2662	0.999999
chr7	+	39572573	39572881	YAE1	0.000458179	0.281055	0.266201	0.999999
chr8	+	20218182	20218282	ATP6V1B2	0.000676841	3.18475	0.266205	0.999999
chr17	+	7587475	7587542	MPDU1	0.000481144	2.2677	0.26621	0.999999
chr17	+	7418685	7419860	NLGN2	0.000830938	2.13108	0.266211	0.999999
chr11	+	44126903	44126955	EXT2	-0.00043418	1.53391	0.266212	0.999999
chr9	-	136453428	136453510	SEC16A	0.000470501	0.767236	0.266216	0.999999
chr8	-	38264433	38264542	PLPP5	-0.000872677	-0.123497	0.266217	0.999999
chr17	+	47943343	47943430	PNPO	-0.000656964	-0.184956	0.266222	0.999999
chr11	-	72109590	72109649	ANAPC15	0.000661043	-0.145111	0.266232	0.999999
chr5	+	37048502	37048675	NIPBL	0.000601287	1.198	0.266236	0.999999
chr19	-	12701327	12701453	TNPO2	0.000392654	1.45102	0.266246	0.999999
chr1	-	155370504	155370650	ASH1L	-0.000615453	1.00282	0.266257	0.999999
chr3	+	101593252	101594407	PCNP	0.000382137	4.57139	0.266264	0.999999
chr9	+	128485405	128485474	ODF2	-0.000533947	0.315298	0.266271	0.999999
chr12	+	15899904	15900053	STRAP	0.000483742	3.34841	0.26628	0.999999
chr19	+	8261930	8262418	CERS4	0.000569491	1.88021	0.266298	0.999999
chr17	-	17814403	17814410	SREBF1	0.00080111	0.0181537	0.266299	0.999999
chr10	-	30013051	30013482	JCAD	0.00112449	3.3859	0.266311	0.999999
chr1	+	32158267	32158361	KPNA6	-0.000510002	0.244317	0.266317	0.999999
chr16	-	58532232	58532395	CNOT1	0.00054482	2.4084	0.266319	0.999999
chr16	-	1592176	1592318	IFT140	-0.00069743	0.370958	0.266325	0.999999
chr17	-	44798448	44800851	GJC1	0.000767994	2.15766	0.266339	0.999999
chr17	-	81597245	81597316	NPLOC4	-0.000428499	1.56503	0.266358	0.999999
chr7	+	151368806	151368829	NUB1	-0.00043914	1.24727	0.266361	0.999999
chr22	+	41327206	41327364	ZC3H7B	-0.000531029	1.84508	0.266368	0.999999
chr19	+	583443	583462	BSG	0.000556277	2.17602	0.26637	0.999999
chr14	-	36299117	36299117	MBIP	0.000703427	1.87376	0.266373	0.999999
chr9	-	129829279	129829303	C9orf78	0.000325308	1.46462	0.266373	0.999999
chr11	-	6458138	6458296	TRIM3	-0.000820512	-0.197232	0.266381	0.999999
chr17	+	51277163	51277304	UTP18	-0.00047285	1.52441	0.266383	0.999999
chr15	+	85113377	85113400	PDE8A	-0.000714513	-0.0829684	0.266396	0.999999
chr18	-	46089959	46089996	ATP5F1A	-0.000362957	3.97981	0.266397	0.999999
chr10	+	84143995	84144106	GHITM	-0.000345668	3.9728	0.266411	0.999999
chr3	+	52504028	52504155	STAB1	-0.00147745	-0.257165	0.266415	0.999999
chr1	+	220784241	220784815	MTARC2	0.00049302	1.76945	0.266416	0.999999
chr17	+	47618350	47618429	NPEPPS	0.000395177	1.80146	0.266419	0.999999
chr1	-	19093949	19094094	UBR4	0.000529507	1.82351	0.266423	0.999999
chr17	-	81871298	81871324	ARHGDIA	-0.000642123	3.4107	0.266434	0.999999
chr2	+	159227966	159228795	TANC1	0.00120676	-0.535589	0.266439	0.999999
chr19	-	11208911	11208944	DOCK6	0.00103409	-0.00845525	0.266441	0.999999
chr10	+	123154402	123154414	BUB3	-0.000555265	-0.0860074	0.266441	0.999999
chr6	-	30547352	30547530	GNL1	0.000443897	3.02804	0.266446	0.999999
chr12	+	54285974	54285984	HNRNPA1	0.000715437	0.109805	0.266454	0.999999
chr11	+	36401065	36401264	PRR5L	-0.000775369	0.291645	0.266463	0.999999
chr12	-	56272808	56273141	CS	0.000380493	3.6808	0.266476	0.999999
chr16	-	46674314	46674462	VPS35	-0.000454374	2.5274	0.266487	0.999999
chr7	-	98243467	98243570	TECPR1	-0.000679134	0.548461	0.266491	0.999999
chr3	-	53228276	53228359	TKT	0.000585948	4.22472	0.266494	0.999999
chr1	+	153777062	153777220	SLC27A3	-0.000701728	2.22644	0.266547	0.999999
chr14	-	58268706	58268875	PSMA3-AS1	-0.00138856	-0.346299	0.266562	0.999999
chr3	-	129432577	129432606	MBD4	0.000486106	0.953876	0.266565	0.999999
chr16	+	67882067	67882109	EDC4	0.000557389	0.570918	0.266579	0.999999
chr17	-	81914135	81914167	SIRT7	-0.000592155	0.231378	0.266582	0.999999
chr17	+	68042210	68042353	KPNA2	-0.000862728	1.14205	0.266592	0.999999
chr4	+	15599540	15599706	CC2D2A	0.000843619	-0.0860565	0.2666	0.999999
chr5	-	41805567	41805681	OXCT1	-0.000561963	0.0837687	0.26661	0.999999
chr14	-	74286530	74286566	ABCD4	0.000652574	-0.18384	0.266611	0.999999
chr15	+	40410736	40410797	IVD	-0.000448985	1.40575	0.266617	0.999999
chr15	+	94458137	94458246	MCTP2	-0.000647206	0.0719641	0.26663	0.999999
chr5	+	10423735	10423824	MARCHF6	0.000543994	2.0071	0.266633	0.999999
chr17	+	75493531	75493593	TMEM94	-0.000506422	0.940645	0.266633	0.999999
chr5	-	180238332	180238403	MAPK9	0.000349637	1.49342	0.266649	0.999999
chr5	+	50833979	50833984	PARP8	0.000632696	0.539997	0.266651	0.999999
chr11	-	95858531	95858632	MTMR2	-0.000502448	0.612212	0.266672	0.999999
chr7	-	156724112	156724178	LMBR1	-0.000515715	0.709578	0.26668	0.999999
chr17	+	4809326	4809363	PLD2	-0.000630155	-0.0442675	0.26669	0.999999
chr9	-	129107814	129107933	CRAT	-0.000512957	0.639946	0.266695	0.999999
chr20	+	37757561	37757570	CTNNBL1	-0.000459208	0.793827	0.266708	0.999999
chr6	+	157673530	157673937	ZDHHC14	0.000613744	0.565307	0.266709	0.999999
chr19	-	3632876	3633169	PIP5K1C	0.000632007	0.398896	0.266713	0.999999
chr19	+	41895379	41895486	ARHGEF1	-0.000777347	2.24227	0.266727	0.999999
chr11	+	125090313	125090516	SLC37A2	0.0013599	-0.424054	0.266729	0.999999
chr17	+	36950265	36950405	AATF	-0.000458996	1.48597	0.266739	0.999999
chr22	+	37941534	37941669	MICALL1	0.000532104	1.04144	0.266745	0.999999
chr22	+	36938612	36939191	CSF2RB	0.000710549	2.41139	0.266752	0.999999
chr12	-	25205246	25209167	KRAS	0.000684973	4.00406	0.266785	0.999999
chr8	-	91069579	91069822	OTUD6B-AS1	0.000491735	1.52514	0.266792	0.999999
chr7	+	35905306	35907105	SEPTIN7	0.000593873	1.04803	0.266833	0.999999
chr6	-	69796886	69796891	LMBRD1	-0.000568647	0.843872	0.266842	0.999999
chr10	+	45445508	45445687	ALOX5	0.000958222	3.38201	0.266874	0.999999
chr10	+	120883806	120883888	WDR11	-0.000486633	0.922511	0.266895	0.999999
chr3	-	93905829	93905915	PROS1	-0.000618894	2.17744	0.266897	0.999999
chr14	-	34758704	34758846	BAZ1A	0.000750315	1.21007	0.266902	0.999999
chr3	+	119498581	119498582	TIMMDC1	-0.000394872	1.20314	0.266906	0.999999
chr12	-	55729001	55729009	CD63	-0.000609163	2.58707	0.266914	0.999999
chr3	+	52523025	52523134	STAB1	0.000918124	2.21747	0.266927	0.999999
chr19	+	13756208	13756279	CCDC130	-0.000761051	0.858831	0.266933	0.999999
chr14	-	39151811	39151839	TRAPPC6B	-0.000561876	-0.112781	0.266935	0.999999
chr7	-	1476229	1476455	INTS1	0.00063046	0.696738	0.266938	0.999999
chr5	-	87411295	87411346	CCNH	-0.000777129	0.803265	0.266939	0.999999
chr2	+	156513333	156513496	GPD2	-0.000618272	0.388426	0.266952	0.999999
chr3	+	9835405	9836315	TTLL3	0.00156196	0.268113	0.266965	0.999999
chr1	+	43450103	43450171	SZT2	0.000588997	0.484467	0.266973	0.999999
chr19	-	38815422	38815482	ECH1	0.000517901	1.25532	0.267015	0.999999
chr11	-	62620497	62620671	B3GAT3	-0.000615203	1.13976	0.267039	0.999999
chr14	-	39095999	39096118	SEC23A	-0.000654478	1.20388	0.267045	0.999999
chr6	-	52277535	52277688	MCM3	-0.000418086	1.3636	0.267065	0.999999
chr2	-	27657345	27657669	SUPT7L	0.000557918	2.4064	0.267073	0.999999
chr1	-	93589083	93589419	BCAR3	-0.000492055	1.05834	0.267087	0.999999
chr6	+	43061311	43061583	KLC4	-0.000481406	1.09748	0.267095	0.999999
chr5	-	141655621	141655758	ARAP3	0.00071569	1.72773	0.267115	0.999999
chr22	-	29543503	29543542	THOC5	-0.000541842	-0.0408616	0.267115	0.999999
chr16	-	8852947	8854920	CARHSP1	-0.000731946	3.96219	0.267129	0.999999
chr2	-	217802789	217803445	TNS1	0.00098857	5.53104	0.267131	0.999999
chr5	-	140691215	140691236	HARS1	-0.000406251	0.500956	0.267139	0.999999
chr4	-	2931061	2931139	MFSD10	0.000750632	1.63626	0.267159	0.999999
chr7	-	108514914	108515326	PNPLA8	-0.000633743	1.59686	0.267161	0.999999
chr15	-	29705528	29705745	TJP1	0.000822153	3.0613	0.267166	0.999999
chr19	-	13107574	13107601	TRMT1	0.000803808	-0.00947136	0.267179	0.999999
chr1	+	108796235	108796372	STXBP3	0.000425527	1.73897	0.267191	0.999999
chr1	-	20981048	20981227	EIF4G3	-0.000670109	0.0980499	0.26721	0.999999
chr8	-	38412848	38412879	FGFR1	0.000786227	0.305314	0.267215	0.999999
chr1	-	156479586	156479780	MEF2D	-0.000522885	2.14799	0.267217	0.999999
chr4	-	87479430	87479578	SPARCL1	0.000907334	6.31221	0.267245	0.999999
chr6	-	158819350	158819368	EZR	-0.000982983	1.1415	0.267285	0.999999
chr4	+	128036287	128039711	ABHD18	0.000709932	1.00555	0.267285	0.999999
chr14	+	24431666	24432610	KHNYN	-0.000429387	3.14196	0.267295	0.999999
chr3	+	184178857	184179122	AP2M1	-0.000415918	4.68573	0.267306	0.999999
chr4	+	39774834	39774933	UBE2K	0.000391183	1.99819	0.267306	0.999999
chr4	-	68332794	68332847	YTHDC1	-0.000472959	1.21678	0.267328	0.999999
chr4	-	39845818	39845880	PDS5A	0.000534284	1.43725	0.267332	0.999999
chr4	-	102689574	102689684	MANBA	-0.000609099	0.919844	0.267341	0.999999
chr6	+	43222779	43222896	CUL9	0.000706425	0.169313	0.267345	0.999999
chr19	-	58557150	58557157	UBE2M	-0.000449322	1.30387	0.267375	0.999999
chr7	-	88270892	88278027	STEAP4	0.00168332	5.3126	0.26739	0.999999
chr7	+	103303986	103304040	PMPCB	-0.000345584	1.73151	0.267391	0.999999
chr1	+	161165357	161165505	USP21	0.0005071	1.0181	0.267395	0.999999
chr17	+	47605466	47605552	NPEPPS	0.000390532	2.02082	0.267415	0.999999
chr3	-	49098885	49098974	QARS1	0.000425953	3.13396	0.267415	0.999999
chr11	+	65650569	65650587	SIPA1	0.000660895	1.64758	0.267425	0.999999
chr2	-	182930725	182930788	NCKAP1	0.000680316	2.97204	0.267449	0.999999
chr11	-	86068734	86068738	PICALM	-0.000666495	1.55177	0.267463	0.999999
chr1	-	1299973	1300068	ACAP3	-0.0009145	0.191987	0.267483	0.999999
chr9	-	108942961	108943044	CTNNAL1	0.000838002	2.53942	0.267487	0.999999
chr11	-	72035902	72035975	NUMA1	-0.000702972	1.54551	0.267517	0.999999
chr12	+	57184326	57184452	LRP1	-0.000852681	2.33943	0.267519	0.999999
chr15	+	78873030	78873042	MORF4L1	-0.000344936	3.60068	0.267528	0.999999
chr1	-	67430387	67430402	SERBP1	0.000694924	-0.405827	0.267534	0.999999
chr18	-	79973542	79973565	TXNL4A	0.000556679	0.971973	0.267554	0.999999
chr3	+	11331394	11331401	ATG7	-0.000631826	0.106116	0.267555	0.999999
chr4	+	98352569	98352588	RAP1GDS1	-0.000509552	-0.0295212	0.267565	0.999999
chr22	+	23268408	23268515	BCR	-0.000510148	1.4277	0.267566	0.999999
chr20	+	32230819	32231061	POFUT1	-0.000441012	1.55153	0.267576	0.999999
chr4	-	105386567	105386612	PPA2	0.000486113	1.79929	0.267587	0.999999
chr12	-	113334614	113334671	SLC8B1	-0.000570706	0.303059	0.267594	0.999999
chr7	-	73573961	73574055	TBL2	-0.00048494	0.44298	0.267597	0.999999
chr17	-	9575792	9575811	STX8	-0.000545253	0.923019	0.267597	0.999999
chr1	+	40060131	40060170	CAP1	-0.00047542	3.66326	0.267601	0.999999
chr9	+	2182141	2182145	SMARCA2	0.000516633	1.66823	0.267606	0.999999
chr9	+	130614288	130614345	FUBP3	-0.000457747	1.2968	0.267608	0.999999
chr5	+	79669006	79669028	TENT2	0.000507899	0.64479	0.267608	0.999999
chr7	-	5313860	5313863	TNRC18	0.000748559	0.357607	0.267625	0.999999
chr2	+	86449898	86449962	KDM3A	-0.000780799	-0.0105377	0.267626	0.999999
chr1	+	12346605	12346652	VPS13D	-0.000783974	-0.266232	0.26763	0.999999
chr5	+	122803472	122803493	SNX2	-0.000491924	2.1605	0.267643	0.999999
chr6	+	25550910	25551085	CARMIL1	-0.000629013	0.439972	0.267646	0.999999
chr1	+	28993330	28993542	EPB41	-0.000614743	0.320988	0.267649	0.999999
chr1	+	35381259	35381433	ZMYM4	-0.000583633	0.0408911	0.267658	0.999999
chr14	+	20357396	20357509	PARP2	0.000496719	0.397646	0.267676	0.999999
chr10	+	70869792	70869897	SGPL1	-0.000560004	0.532229	0.26768	0.999999
chr19	+	10921772	10921900	CARM1	0.000410826	1.05455	0.267686	0.999999
chr1	+	35915348	35915542	AGO1	-0.000547349	0.190766	0.2677	0.999999
chr22	+	32479232	32479275	FBXO7	-0.000514978	2.56658	0.267703	0.999999
chr19	-	6413641	6413738	KHSRP	0.00052897	0.750195	0.267713	0.999999
chr2	+	219232260	219232270	ANKZF1	-0.0012976	-0.340863	0.267748	0.999999
chr11	+	64233894	64233980	DNAJC4	0.000587146	1.15368	0.267753	0.999999
chr16	-	57771560	57771579	KIFC3	-0.00070154	0.66768	0.267781	0.999999
chr2	+	241767713	241767948	D2HGDH	0.00111501	0.217766	0.267784	0.999999
chr16	-	89657660	89657664	CHMP1A	-0.000470143	1.43191	0.267806	0.999999
chr8	+	22575006	22575048	SORBS3	0.000544886	2.78978	0.267816	0.999999
chr5	+	102949902	102949978	PAM	-0.00056241	2.83707	0.267819	0.999999
chr1	-	161175962	161176074	B4GALT3	-0.00045726	1.02359	0.267832	0.999999
chr13	+	32741080	32741148	PDS5B	-0.000624028	-0.00176584	0.267844	0.999999
chr3	-	131502943	131502951	MRPL3	0.000744069	-0.424101	0.267859	0.999999
chr13	-	98482265	98482321	STK24	-0.000359888	1.9565	0.267862	0.999999
chr5	-	141516625	141517008	DIAPH1	0.000591265	3.65875	0.267863	0.999999
chr11	-	78124093	78124214	ALG8	-0.000451675	0.502168	0.267872	0.999999
chr10	+	122248643	122248803	TACC2	0.000843826	2.39925	0.267874	0.999999
chr15	-	43455892	43456024	TP53BP1	-0.000635622	-0.0859187	0.267875	0.999999
chr5	-	14755861	14755888	ANKH	-0.000525916	0.786127	0.267876	0.999999
chr19	+	8463639	8463686	HNRNPM	-0.000607837	3.23869	0.26788	0.999999
chr2	+	219234417	219234672	ANKZF1	0.00115771	-0.13171	0.267886	0.999999
chr7	+	77635782	77635849	PTPN12	0.000631004	3.07539	0.267903	0.999999
chr11	-	85981184	85981228	PICALM	0.000622976	3.25131	0.267923	0.999999
chr1	-	27357809	27357876	MAP3K6	0.00091898	0.597831	0.267923	0.999999
chr9	-	129827968	129828252	C9orf78	0.000310765	2.88062	0.267924	0.999999
chr22	-	50294726	50294778	PLXNB2	-0.000709473	0.74405	0.26793	0.999999
chr10	+	100547140	100547250	HIF1AN	0.000378809	0.894593	0.267936	0.999999
chr16	+	22332060	22332122	POLR3E	0.000511565	0.373937	0.267939	0.999999
chr4	+	77166185	77170060	CCNG2	0.000643026	3.15336	0.26794	0.999999
chr11	-	2954527	2954561	NAP1L4	0.000296427	2.20126	0.267958	0.999999
chr6	-	4117308	4117451	ECI2	0.000461238	2.21603	0.267959	0.999999
chr19	-	51345285	51345381	ETFB	0.000645781	2.33772	0.267962	0.999999
chr11	-	62831019	62831110	STX5	-0.000410746	1.03304	0.267963	0.999999
chr3	-	38136865	38137072	ACAA1	0.00066774	0.123519	0.267979	0.999999
chr7	+	127703192	127703225	SND1	-0.000472699	1.94514	0.26799	0.999999
chr2	-	218269966	218270088	AAMP	-0.000329801	2.51232	0.267991	0.999999
chr1	+	173785514	173786692	KLHL20	0.000431293	1.64356	0.268002	0.999999
chr1	+	44631984	44632208	RNF220	0.000506884	-0.0563701	0.268003	0.999999
chr5	+	153811620	153813680	GRIA1	-0.00111732	2.5766	0.268005	0.999999
chr9	-	85546671	85547286	AGTPBP1	0.00051218	1.62894	0.268013	0.999999
chr13	+	98389957	98390120	FARP1	-0.000560339	2.18866	0.268015	0.999999
chrX	+	1381023	1381104	IL3RA	0.000932059	1.26055	0.268017	0.999999
chr7	+	127698875	127698937	SND1	-0.000471445	2.05711	0.268032	0.999999
chr20	+	49090937	49091022	CSE1L	0.000495281	1.38188	0.268039	0.999999
chr5	-	1461840	1463835	LPCAT1	0.00104828	6.8065	0.268039	0.999999
chr5	-	64768505	64768619	SREK1IP1	0.000563028	0.186281	0.26804	0.999999
chr14	+	51967162	51968381	GNG2	-0.000642987	2.91663	0.26804	0.999999
chr8	-	30070036	30070059	SARAF	-0.000559282	3.694	0.268042	0.999999
chr16	+	84778988	84779015	USP10	0.000419859	1.1063	0.268048	0.999999
chr12	+	26965081	26966648	FGFR1OP2	0.000504963	2.5189	0.268057	0.999999
chr3	+	184303028	184303062	PSMD2	-0.000373652	2.50696	0.268062	0.999999
chr8	+	143562448	143562521	GSDMD	0.000748096	1.99797	0.268063	0.999999
chr18	-	23561360	23561527	NPC1	-0.000632232	1.20481	0.268074	0.999999
chr22	-	19915765	19915789	TXNRD2	-0.00065083	0.138629	0.268097	0.999999
chr17	-	81608728	81608800	NPLOC4	-0.000443674	1.2109	0.268104	0.999999
chr17	-	64375188	64375337	PECAM1	-0.000763928	5.30195	0.268107	0.999999
chr3	-	49103631	49103664	QARS1	-0.000429843	2.0556	0.26811	0.999999
chr19	-	6415141	6415215	KHSRP	0.00046293	1.90069	0.268111	0.999999
chrX	-	2219506	2221229	DHRSX	0.000467227	1.73401	0.268129	0.999999
chr22	-	38120759	38120909	PLA2G6	-0.00115476	-0.138665	0.268133	0.999999
chr19	+	17727438	17727496	MAP1S	0.00103595	-0.810337	0.268143	0.999999
chr2	+	99162364	99162711	LIPT1	0.000612683	0.350196	0.268151	0.999999
chr19	-	4690907	4690957	DPP9	-0.000466908	0.800318	0.268161	0.999999
chr1	+	113940741	113941459	HIPK1	-0.000806012	2.19042	0.268198	0.999999
chr17	-	82450718	82450723	CYBC1	-0.000692589	0.259357	0.26822	0.999999
chr17	-	74694318	74694813	CD300LF	0.000978668	1.46016	0.268231	0.999999
chr19	+	4358083	4358172	MPND	0.000638289	0.791887	0.268232	0.999999
chr3	+	9917713	9917734	IL17RC	-0.000480166	0.418735	0.26824	0.999999
chr1	-	52912022	52912225	ECHDC2	-0.00125286	-0.0966841	0.268245	0.999999
chr1	-	21828255	21828426	HSPG2	0.00101469	3.82542	0.268246	0.999999
chr11	+	67611968	67611978	NDUFV1	0.000542172	2.18957	0.268248	0.999999
chr3	-	64601944	64602213	ADAMTS9	-0.00140816	0.382517	0.268252	0.999999
chr11	-	62633057	62633101	GANAB	-0.000494465	3.06122	0.268253	0.999999
chr13	-	79358274	79358433	RBM26	-0.000571885	0.486594	0.268253	0.999999
chr4	+	2894685	2894731	ADD1	-0.000498705	2.90481	0.268285	0.999999
chr19	+	35039797	35039922	SCN1B	0.00130587	-0.481171	0.268287	0.999999
chr5	-	141528545	141528582	DIAPH1	0.000590933	2.04877	0.2683	0.999999
chr2	+	219248193	219248314	STK16	0.000473757	1.22648	0.268302	0.999999
chr10	+	124971965	124972118	ZRANB1	-0.000392859	1.44033	0.268304	0.999999
chr17	-	4675797	4675884	PELP1	-0.000497885	0.426885	0.26831	0.999999
chr6	-	149701779	149701963	LATS1	0.000848712	-0.265559	0.268327	0.999999
chr20	-	44106590	44113503	JPH2	0.00177668	2.53557	0.268327	0.999999
chr20	-	44186327	44187093	JPH2	-0.00177668	0.21746	0.268327	0.999999
chr2	-	241227267	241229211	HDLBP	0.000457259	3.50808	0.268335	0.999999
chr3	+	197782381	197787596	FYTTD1	0.000499643	4.14872	0.26835	0.999999
chr1	+	182866444	182866585	DHX9	-0.000520853	2.42606	0.268355	0.999999
chr11	-	3092432	3092558	OSBPL5	0.000593349	0.328146	0.268359	0.999999
chr16	+	69324208	69325046	VPS4A	0.000656916	3.81746	0.268366	0.999999
chr1	-	211779000	211779044	LPGAT1	-0.000679126	-0.0235915	0.268374	0.999999
chr3	+	14658871	14658929	CCDC174	-0.000451836	0.00861943	0.268376	0.999999
chr11	+	65107886	65108020	VPS51	0.000849693	0.379881	0.268377	0.999999
chr21	+	42534698	42534830	SLC37A1	-0.000602152	0.292403	0.268389	0.999999
chr15	-	63622838	63622891	HERC1	0.000554542	0.903413	0.268408	0.999999
chrX	+	41349851	41349851	DDX3X	0.000859392	2.77368	0.268409	0.999999
chr8	-	38275023	38275489	NSD3	-0.000497812	0.564623	0.268419	0.999999
chr14	-	102974016	102974149	CDC42BPB	-0.000505425	1.82817	0.26842	0.999999
chr4	-	76179696	76179705	SCARB2	-0.000499675	2.39286	0.268421	0.999999
chr12	-	31671142	31671944	AMN1	-0.00066426	-0.208562	0.268459	0.999999
chr22	-	41268097	41268156	RANGAP1	-0.000423465	1.219	0.268478	0.999999
chr16	-	5028946	5029008	NAGPA	-0.000785926	-0.248964	0.268496	0.999999
chr6	-	85518008	85518048	SNX14	0.000476649	1.54241	0.268497	0.999999
chr2	-	197487858	197487973	HSPD1	0.000616183	3.60855	0.268505	0.999999
chr10	-	125866990	125867128	DHX32	-0.00049096	0.510878	0.268511	0.999999
chr18	-	50001255	50001411	MYO5B	-0.000991444	-0.184265	0.26852	0.999999
chr19	-	6421278	6421317	KHSRP	-0.00047423	1.67672	0.268521	0.999999
chr19	-	622821	622985	POLRMT	-0.000693948	0.284421	0.268539	0.999999
chr17	-	45404445	45404474	ARHGAP27	-0.000687073	0.464699	0.268552	0.999999
chr12	-	38685490	38685617	CPNE8	0.000591068	0.216341	0.268573	0.999999
chr12	+	57205558	57205677	LRP1	0.000844502	3.40981	0.268576	0.999999
chr1	+	23750945	23752030	ELOA	-0.000426254	3.54621	0.268592	0.999999
chr6	-	30676391	30677288	PPP1R18	0.000688522	3.83428	0.268593	0.999999
chr19	-	39829882	39830027	DYRK1B	-0.000637633	0.623866	0.268612	0.999999
chr21	+	45512188	45512263	COL18A1	0.00112888	1.72628	0.268614	0.999999
chr6	+	47574064	47574251	CD2AP	-0.00064271	1.34016	0.268614	0.999999
chr12	+	122133348	122133529	MLXIP	-0.000493869	0.996812	0.268615	0.999999
chr8	+	22602200	22602312	C8orf58	-0.000728189	0.228205	0.268618	0.999999
chr11	-	62601488	62601865	MTA2	0.000643805	-0.371915	0.268619	0.999999
chr1	-	202888973	202889149	RABIF	0.000614817	0.0970869	0.268636	0.999999
chr1	-	202878282	202881223	RABIF	-0.000614817	2.35916	0.268636	0.999999
chr19	-	46722242	46722337	STRN4	0.000429223	1.71123	0.268658	0.999999
chr11	+	119132661	119132781	HINFP	-0.000550134	-0.0735169	0.268659	0.999999
chr12	+	51048372	51048478	LETMD1	-0.00048613	0.96966	0.268661	0.999999
chr2	+	42754061	42756946	MTA3	-0.000376426	2.23011	0.26867	0.999999
chr17	-	17591531	17591596	PEMT	-0.000649137	0.495287	0.268672	0.999999
chr16	+	77195535	77195682	MON1B	0.000393408	1.01414	0.268674	0.999999
chrX	+	71544567	71544624	OGT	-0.00122447	0.826144	0.268701	0.999999
chr21	-	31685049	31685174	SCAF4	0.000436898	0.427536	0.268719	0.999999
chr16	+	89893728	89893767	TCF25	-0.00047308	2.08199	0.268723	0.999999
chr3	+	41238077	41238271	CTNNB1	-0.000935519	-0.321412	0.268726	0.999999
chr17	-	17879627	17879743	TOM1L2	-0.000557331	0.889591	0.268734	0.999999
chr2	+	33397133	33397282	LTBP1	0.000912461	3.17671	0.268736	0.999999
chr3	+	133587217	133587418	CDV3	-0.000487457	2.57485	0.268741	0.999999
chr1	-	160262117	160262275	DCAF8	-0.000735307	0.706201	0.268744	0.999999
chr4	-	882768	882819	GAK	-0.000595399	0.825263	0.268757	0.999999
chr17	-	81610210	81610258	NPLOC4	-0.000450172	1.08026	0.268759	0.999999
chr1	+	169376540	169376894	BLZF1	-0.000392972	1.45392	0.268762	0.999999
chr17	-	75844351	75844360	UNC13D	-0.00113333	-0.0552879	0.268767	0.999999
chr16	-	88645087	88645429	CYBA	-0.00131352	0.505579	0.268769	0.999999
chr3	-	157147796	157148120	CCNL1	0.00112085	2.40519	0.268774	0.999999
chr3	+	51947740	51947895	PARP3	0.000418367	1.48779	0.268785	0.999999
chr11	-	8694062	8694095	DENND2B	0.000451763	1.53395	0.268787	0.999999
chr18	+	46105194	46105247	HAUS1	-0.000537504	0.150864	0.268827	0.999999
chr7	+	6642674	6642764	ZNF316	-0.000702018	0.308832	0.26885	0.999999
chr15	+	34227693	34227694	EMC4	-0.000379838	2.48494	0.268864	0.999999
chr16	+	9116668	9121635	C16orf72	0.000567741	4.08968	0.268876	0.999999
chr3	-	49032622	49032773	QRICH1	0.000373464	2.42699	0.268902	0.999999
chr4	-	75481469	75482007	RCHY1	-0.000604229	-0.248903	0.268904	0.999999
chr2	+	231078659	231078747	PSMD1	-0.000499514	1.74073	0.268917	0.999999
chr16	+	2062972	2063046	TSC2	-0.000663147	0.214098	0.268919	0.999999
chr6	+	109762091	109762140	FIG4	-0.00059321	0.68052	0.268926	0.999999
chr6	-	44256685	44256878	SLC35B2	-0.000495981	1.37844	0.268929	0.999999
chr18	+	5239214	5239859	LINC00667	0.000613715	0.404864	0.26893	0.999999
chr8	-	100717773	100717816	PABPC1	-0.000571581	4.83786	0.26893	0.999999
chr18	-	59327823	59330775	LMAN1	0.000615595	5.14936	0.268932	0.999999
chr20	-	44942130	44943213	TOMM34	0.000631206	2.51349	0.268949	0.999999
chr6	+	29828047	29828316	HLA-G	0.00234189	0.674405	0.268954	0.999999
chr1	+	44805601	44805950	PLK3	0.00111711	1.4237	0.268958	0.999999
chr3	+	46357489	46357892	CCR2	-0.00151338	-0.187004	0.268968	0.999999
chr2	+	27038710	27038794	TMEM214	-0.000386296	1.89427	0.268982	0.999999
chr1	+	32769673	32769786	KIAA1522	-0.000886492	0.120812	0.268993	0.999999
chr9	-	137184913	137185087	ANAPC2	-0.000650561	0.638265	0.269013	0.999999
chr2	+	71078355	71078585	NAGK	0.000634088	2.48176	0.269015	0.999999
chr3	+	37299288	37299371	GOLGA4	-0.000869765	0.206967	0.269018	0.999999
chr7	-	86919220	86919310	ELAPOR2	-0.000805629	1.08002	0.269032	0.999999
chr2	+	86474951	86474990	KDM3A	-0.000632949	0.465359	0.269033	0.999999
chr22	-	37490364	37491393	CARD10	0.000664513	1.41594	0.269065	0.999999
chr9	+	123103091	123103268	RABGAP1	0.000452179	2.28069	0.269068	0.999999
chr3	-	47415098	47415180	SCAP	0.000472052	1.46375	0.269068	0.999999
chr10	+	120862735	120862909	WDR11	-0.000508761	0.719313	0.269069	0.999999
chr6	-	52284597	52284742	MCM3	-0.000450621	0.786753	0.269076	0.999999
chr5	+	34955169	34955867	DNAJC21	-0.000507035	0.0925659	0.269085	0.999999
chr10	+	1014247	1014312	GTPBP4	0.000578398	1.12907	0.269103	0.999999
chr19	-	2755383	2755548	SGTA	0.000429053	2.28533	0.26911	0.999999
chr3	-	33068230	33068290	GLB1	-0.000581395	1.9212	0.26911	0.999999
chr10	-	844977	845055	LARP4B	-0.000562585	0.567389	0.269126	0.999999
chr8	-	67266006	67266207	ARFGEF1	-0.000582609	0.739104	0.269131	0.999999
chr1	-	201483926	201483978	CSRP1	0.000747804	5.08405	0.269142	0.999999
chr13	-	113863575	113863741	GAS6	-0.000674834	2.71813	0.269147	0.999999
chr17	+	42833419	42833436	PSME3	-0.000695745	-0.269492	0.269153	0.999999
chr8	-	47817450	47817561	PRKDC	-0.000577755	0.864791	0.269156	0.999999
chr9	-	129835139	129835254	C9orf78	-0.000319036	1.72223	0.269161	0.999999
chr16	+	2937272	2937384	FLYWCH1	0.00103088	-0.446528	0.269163	0.999999
chr16	+	50229198	50234925	TENT4B	0.000492653	2.38704	0.269173	0.999999
chr2	+	237553812	237553843	MLPH	0.000951076	2.30438	0.269173	0.999999
chr6	-	35476302	35476435	TEAD3	-0.000592075	0.814443	0.269178	0.999999
chr3	+	184957374	184957521	VPS8	-0.000451012	0.644378	0.269187	0.999999
chr6	+	80168875	80169030	BCKDHB	-0.000497567	0.0740558	0.269187	0.999999
chr7	+	56063300	56063620	CCT6A	0.000464525	2.35283	0.269189	0.999999
chr15	+	77992903	77993057	ADAMTS7P3	0.00222855	-0.225863	0.269192	0.999999
chr11	-	123060146	123060164	HSPA8	-0.000556763	4.77805	0.269197	0.999999
chr12	-	47798108	47798113	HDAC7	-0.000682498	0.886801	0.269203	0.999999
chr7	+	5217090	5217187	WIPI2	-0.000372524	1.90248	0.269226	0.999999
chr15	+	75049183	75049490	PPCDC	0.000549071	0.959356	0.269232	0.999999
chr12	+	112140987	112141224	TRAFD1	-0.000419066	2.0635	0.269243	0.999999
chr4	+	57023662	57023751	POLR2B	0.000479947	2.3255	0.269244	0.999999
chr2	-	85839224	85839262	ST3GAL5	0.000829639	-0.29878	0.269246	0.999999
chr12	-	6977134	6977262	LPCAT3	0.000521042	2.70262	0.269246	0.999999
chr1	+	243271025	243271032	SDCCAG8	-0.000513452	0.35878	0.26925	0.999999
chr5	+	119526010	119526023	HSD17B4	0.000507374	3.04385	0.26925	0.999999
chr1	-	180492269	180492365	ACBD6	-0.000523024	1.2507	0.269279	0.999999
chr1	-	151346489	151346578	RFX5	-0.000465987	1.14994	0.269279	0.999999
chr15	+	24998366	24998486	SNHG14	-0.000714761	0.268917	0.269287	0.999999
chr1	-	42758852	42758983	P3H1	-0.000626266	0.660192	0.269288	0.999999
chr11	-	103062171	103062345	DCUN1D5	0.000567161	0.543075	0.269295	0.999999
chr22	+	30970758	30971004	TUG1	-0.00063776	1.82869	0.269296	0.999999
chr3	+	180948743	180948783	FXR1	-0.000357834	1.64168	0.26932	0.999999
chr1	-	17004707	17004821	ATP13A2	-0.000598939	0.483448	0.269322	0.999999
chr20	+	45947073	45947166	PCIF1	0.000380077	1.82055	0.269323	0.999999
chr9	-	127762132	127762188	SH2D3C	-0.00125769	0.256967	0.269327	0.999999
chr12	-	104121240	104121253	NFYB	0.00041396	1.8213	0.269342	0.999999
chr16	+	28873894	28874201	SH2B1	0.00071059	1.24932	0.269353	0.999999
chr3	-	139375468	139375597	COPB2	-0.000484274	2.68069	0.269356	0.999999
chr21	-	33597401	33597401	CRYZL1	-0.000466731	0.023655	0.269362	0.999999
chr9	+	2654283	2654404	VLDLR	-0.000811915	0.258411	0.269362	0.999999
chr19	-	11237641	11237779	DOCK6	-0.000859515	0.883374	0.269371	0.999999
chr2	-	96304705	96304868	SNRNP200	-0.000552155	1.57065	0.269374	0.999999
chr22	-	24244553	24245059	GGT5	-0.00124634	1.10303	0.269395	0.999999
chr9	-	122820544	122820636	PDCL	-0.000448155	1.17186	0.2694	0.999999
chr10	-	101583602	101583681	POLL	-0.000637357	0.100983	0.269418	0.999999
chr11	-	72015429	72016260	NUMA1	-0.000672982	4.12976	0.269419	0.999999
chr22	-	42618853	42618874	CYB5R3	0.000490153	1.62656	0.269422	0.999999
chr10	-	125815061	125815082	UROS	-0.00057562	0.812743	0.26943	0.999999
chr1	+	39357375	39357775	MACF1	-0.00100896	2.25818	0.269444	0.999999
chr6	-	13802243	13802346	MCUR1	0.00048948	1.21552	0.269454	0.999999
chr6	+	129492315	129492450	LAMA2	0.000774628	1.78088	0.269459	0.999999
chr16	+	72108354	72108371	DHX38	0.000449176	0.751639	0.269463	0.999999
chr5	-	146144267	146144349	LARS1	-0.00044425	1.50524	0.269466	0.999999
chrX	+	41349852	41349860	DDX3X	0.000856914	2.91077	0.269474	0.999999
chr17	+	62675790	62675905	MRC2	-0.000696999	2.55598	0.269477	0.999999
chr17	-	82630921	82631022	WDR45B	-0.00041999	1.65932	0.269479	0.999999
chr8	-	94534839	94535007	VIRMA	-0.000630271	0.00737192	0.269488	0.999999
chr14	-	104937253	104940559	AHNAK2	0.00180264	2.60507	0.269497	0.999999
chr14	-	104940979	104953536	AHNAK2	-0.00180264	2.18574	0.269497	0.999999
chr12	+	859245	859464	WNK1	-0.000754549	1.92683	0.269507	0.999999
chr8	+	30766553	30766905	UBXN8	-0.000512389	0.0790395	0.269514	0.999999
chr4	+	2928603	2928642	ADD1	0.000497495	2.38969	0.26952	0.999999
chr11	+	490547	490642	PTDSS2	0.000589766	0.16281	0.269553	0.999999
chr12	-	9101144	9101207	A2M	-0.000817261	7.07867	0.269566	0.999999
chr7	-	130507685	130507823	COPG2	0.000491484	1.1902	0.269584	0.999999
chr17	-	82403937	82403967	OGFOD3	-0.000536624	0.248824	0.269618	0.999999
chr17	-	58520743	58520789	SEPTIN4	0.00066452	0.97293	0.269619	0.999999
chr5	+	169717384	169717484	DOCK2	-0.000859047	0.374679	0.269629	0.999999
chr19	-	3977215	3977347	EEF2	0.000564408	6.58107	0.269642	0.999999
chr22	-	50218371	50218402	TUBGCP6	0.00111754	0.0747187	0.269648	0.999999
chr2	-	85558584	85558605	GGCX	-0.000609031	-0.187704	0.269678	0.999999
chr11	-	65613018	65614009	MAP3K11	-0.000591693	3.78377	0.26969	0.999999
chr15	-	77046060	77046083	TSPAN3	-0.000631352	1.73944	0.269698	0.999999
chr1	+	161160993	161161121	USP21	-0.000530115	0.750121	0.269701	0.999999
chr3	+	184341724	184341817	FAM131A	-0.000671291	0.0210233	0.269713	0.999999
chr11	+	63895580	63895633	MARK2	-0.000472693	0.179975	0.269729	0.999999
chr7	+	151033699	151033750	ABCB8	-0.000678363	-0.155677	0.26973	0.999999
chr5	+	69130127	69131065	SLC30A5	0.000512343	0.673946	0.269735	0.999999
chr17	-	76398255	76398383	UBE2O	-0.000542306	-0.057676	0.269736	0.999999
chr15	-	44536043	44536358	EIF3J-DT	-0.000658688	0.149211	0.269736	0.999999
chr13	-	36301652	36303601	SPART	0.000490901	1.02271	0.269744	0.999999
chr17	+	42299751	42299881	STAT5A	-0.000588292	0.724489	0.269748	0.999999
chr12	-	26914408	26914532	INTS13	-0.000576288	0.0314568	0.269755	0.999999
chr12	+	57179782	57179956	LRP1	-0.000856739	2.17055	0.269764	0.999999
chr3	+	58390582	58390659	PXK	-0.000557925	-0.0128028	0.269784	0.999999
chr1	-	229602195	229602919	TAF5L	-0.00051631	2.14958	0.269785	0.999999
chr5	+	62385720	62386377	KIF2A	0.000421812	1.43044	0.269786	0.999999
chr16	-	50328669	50328744	BRD7	-0.000356254	1.9345	0.269788	0.999999
chrX	-	56991565	56992237	SPIN3	0.00103513	-0.143759	0.2698	0.999999
chrX	-	56992584	56993786	SPIN3	-0.00103513	0.206831	0.2698	0.999999
chr19	+	34341422	34342455	GARRE1	-0.00064828	2.63238	0.269801	0.999999
chr6	-	159682165	159682460	SOD2	-0.00128926	4.23918	0.269802	0.999999
chr13	-	37022223	37022317	SUPT20H	0.000553555	0.144093	0.269802	0.999999
chr7	-	105117388	105117479	SRPK2	-0.000436888	0.397954	0.269822	0.999999
chr14	-	21211490	21211563	HNRNPC	0.000437576	4.58499	0.269832	0.999999
chr19	+	45140506	45140606	PPP1R37	-0.000671708	0.190752	0.269835	0.999999
chr3	+	184368177	184368253	POLR2H	0.000571795	1.87568	0.269847	0.999999
chr22	+	23253834	23253959	BCR	-0.000543733	0.867171	0.26985	0.999999
chr19	+	35737157	35737263	KMT2B	0.000568097	0.882469	0.269892	0.999999
chr3	+	49415266	49415442	TCTA	-0.00046146	1.92024	0.269895	0.999999
chr2	+	171707287	171707377	DYNC1I2	-0.000416784	2.45062	0.269897	0.999999
chr11	+	117393004	117393126	CEP164	-0.00068762	-0.127084	0.269905	0.999999
chr11	-	57309832	57310556	TNKS1BP1	-0.000581236	4.03276	0.269908	0.999999
chr19	+	17487174	17487335	SLC27A1	-0.000802101	-0.273499	0.269921	0.999999
chr4	-	877615	877809	GAK	-0.000534421	1.78106	0.269923	0.999999
chrX	-	48466230	48466322	SLC38A5	-0.000672322	0.996228	0.269924	0.999999
chr16	+	30003671	30003714	INO80E	-0.00109611	-0.060276	0.269925	0.999999
chr1	+	28272581	28272793	SESN2	-0.000793388	-0.0511085	0.269933	0.999999
chrX	-	16852551	16852551	RBBP7	0.000368977	1.92211	0.269941	0.999999
chr10	+	68341759	68341851	HNRNPH3	0.000452877	3.2861	0.269943	0.999999
chr18	-	9614226	9614270	PPP4R1	-0.00075429	0.337156	0.269964	0.999999
chr7	+	56079833	56079875	SUMF2	0.000423444	3.26901	0.269971	0.999999
chr2	-	39249283	39250705	MAP4K3	0.000463384	2.75917	0.269973	0.999999
chr1	-	10472480	10472488	DFFA	-0.000478566	-0.0163978	0.269981	0.999999
chr3	+	12433904	12434161	PPARG	0.0008769	2.149	0.269986	0.999999
chr12	-	56611855	56612246	BAZ2A	-0.000553929	1.84057	0.269988	0.999999
chr17	+	42295619	42295793	STAT5A	-0.000548711	1.21962	0.269996	0.999999
chr2	-	229763838	229767384	TRIP12	0.000596932	4.2351	0.270013	0.999999
chr1	+	228082708	228082729	ARF1	-0.0003039	2.91373	0.270021	0.999999
chr7	+	40001861	40002031	CDK13	-0.000459882	0.541348	0.270029	0.999999
chr22	+	40927506	40932815	XPNPEP3	0.000905742	1.5689	0.270031	0.999999
chr4	-	39549813	39551609	SMIM14	-0.000471994	4.09128	0.270032	0.999999
chr11	+	31783483	31783632	ELP4	0.000518421	0.0177803	0.270034	0.999999
chr1	-	185118101	185120052	TRMT1L	0.000468481	1.79965	0.27004	0.999999
chr12	+	70310963	70311017	CNOT2	-0.000372299	1.13679	0.270041	0.999999
chr5	-	132822320	132822795	SHROOM1	0.000750939	0.163224	0.270049	0.999999
chr3	+	31617940	31617988	STT3B	-0.000529879	2.12602	0.270056	0.999999
chr1	-	20743135	20743174	HP1BP3	0.000609778	1.72339	0.270063	0.999999
chr17	-	29115664	29115840	MYO18A	-0.000548346	0.697516	0.270068	0.999999
chr15	-	66503358	66503529	RPL4	-0.000498946	6.92018	0.27007	0.999999
chr10	-	5766494	5766638	GDI2	0.000483292	4.18101	0.27007	0.999999
chr1	-	11129738	11129838	MTOR	-0.000540912	-0.0630223	0.270078	0.999999
chr22	-	50278117	50278271	PLXNB2	0.0006107	3.5046	0.270099	0.999999
chr18	+	42020638	42020705	PIK3C3	-0.000469041	0.11733	0.270101	0.999999
chr19	+	10996317	10996334	SMARCA4	-0.00055325	0.199142	0.270104	0.999999
chr15	+	49328983	49331882	GALK2	-0.000522535	-0.123539	0.270122	0.999999
chr7	+	99450702	99450765	CPSF4	-0.000458219	0.182286	0.270134	0.999999
chr18	-	20966917	20967076	ROCK1	0.000643382	2.41593	0.270138	0.999999
chr1	-	21704262	21704392	USP48	0.000427153	1.56775	0.270141	0.999999
chr2	+	200604696	200604840	AOX1	-0.00150029	0.0480403	0.270152	0.999999
chr8	+	17966328	17966473	PCM1	-0.000590321	1.69097	0.270164	0.999999
chr11	-	8730305	8730620	DENND2B	-0.000478589	1.03954	0.270167	0.999999
chr1	+	183023420	183024134	LAMC1	-0.000842202	1.34767	0.270189	0.999999
chr8	+	25407983	25408154	DOCK5	-0.000903801	-0.231368	0.270191	0.999999
chr8	-	144318835	144318920	DGAT1	-0.000513852	0.488877	0.270193	0.999999
chr14	+	21488790	21488850	TOX4	-0.00039906	1.5255	0.270215	0.999999
chr4	+	86807560	86807897	PTPN13	0.000801509	2.7958	0.270259	0.999999
chr4	-	99948088	99948119	H2AZ1	-0.000739484	-0.248415	0.270262	0.999999
chrX	-	149933738	149933903	EOLA2	-0.000560762	1.07891	0.270263	0.999999
chr6	-	43512455	43512457	YIPF3	0.000405421	2.0997	0.270271	0.999999
chr11	-	62633445	62633514	GANAB	-0.000495981	3.37671	0.270282	0.999999
chr15	-	72217409	72217451	PKM	-0.000610589	4.37565	0.270287	0.999999
chr16	+	89563081	89563438	RPL13	-0.000924841	4.78666	0.27029	0.999999
chr1	+	64177428	64181492	ROR1	-0.000769337	2.94552	0.270307	0.999999
chr1	-	6595485	6595557	KLHL21	-0.00066658	0.417986	0.270309	0.999999
chr13	+	28220231	28220378	PAN3	-0.000734717	-0.108939	0.270313	0.999999
chr5	+	65647055	65647182	TRAPPC13	-0.000441116	0.373435	0.270325	0.999999
chr9	+	20781727	20781929	FOCAD	-0.000657542	-0.0947579	0.270343	0.999999
chr15	+	90889840	90889848	FES	-0.000719169	-0.211705	0.270345	0.999999
chr11	-	18566347	18566482	UEVLD	-0.000530062	0.193237	0.270357	0.999999
chr7	+	105107362	105107899	KMT2E	-0.000533774	2.7642	0.270377	0.999999
chr6	-	117287353	117288299	ROS1	0.00113772	3.01255	0.270379	0.999999
chr17	+	36486700	36486703	ZNHIT3	-0.000632495	-0.168051	0.270382	0.999999
chr11	+	134239991	134240155	VPS26B	-0.000374948	1.67347	0.270398	0.999999
chr22	-	30591867	30591878	PES1	-0.000753879	-0.161665	0.270421	0.999999
chr2	-	215404389	215404655	FN1	-0.00104984	6.45088	0.270429	0.999999
chr1	+	27353283	27353488	SYTL1	0.000908681	0.601423	0.270442	0.999999
chr14	-	74295915	74295940	ABCD4	-0.000572996	0.214195	0.270453	0.999999
chr15	-	100571894	100572065	LINS1	-0.000679232	-0.247974	0.270456	0.999999
chr7	-	6049912	6050045	EIF2AK1	-0.000383616	1.88553	0.270463	0.999999
chr12	-	64720022	64720038	GNS	0.000678673	2.52891	0.270483	0.999999
chr21	+	44325153	44325264	PFKL	0.00050317	3.19206	0.270486	0.999999
chr7	+	155303825	155303895	INSIG1	-0.00157151	-0.494611	0.270493	0.999999
chr11	-	119098403	119098435	DPAGT1	-0.000490243	0.344802	0.270495	0.999999
chr11	-	47176848	47176851	ARFGAP2	-0.000369988	0.871331	0.270505	0.999999
chr17	-	18245969	18245989	FLII	0.00043081	2.47119	0.270517	0.999999
chr6	-	39228926	39229475	KCNK5	-0.0010794	-0.364335	0.270522	0.999999
chr14	+	103465972	103466052	MARK3	-0.000485532	1.53024	0.270536	0.999999
chr13	+	111273814	111273952	ARHGEF7	-0.000462668	1.00303	0.270539	0.999999
chr5	-	150155397	150155627	PDGFRB	-0.000763163	2.82769	0.270544	0.999999
chr1	-	55072317	55072403	USP24	0.000445104	0.995351	0.27055	0.999999
chr15	-	65446637	65446739	DPP8	0.000661737	-0.118402	0.27055	0.999999
chr19	-	43738122	43738217	SMG9	-0.000478601	0.749311	0.270551	0.999999
chr13	-	45963842	45964042	ZC3H13	0.000465559	1.85742	0.270582	0.999999
chr5	+	80450471	80450586	ZFYVE16	-0.000693872	0.531144	0.270597	0.999999
chr14	+	73077369	73077536	RBM25	-0.00077355	1.39632	0.270618	0.999999
chr4	+	2843989	2844024	ADD1	-0.000508892	1.98568	0.270619	0.999999
chr14	-	21428964	21429136	CHD8	-0.000665098	-0.0322132	0.270631	0.999999
chr22	+	20139720	20139892	ZDHHC8	-0.000577733	1.01581	0.270632	0.999999
chr5	-	1065283	1065478	SLC12A7	0.000530403	0.955025	0.270633	0.999999
chr17	+	40318285	40318448	RARA	0.0011056	-0.41868	0.270638	0.999999
chr15	+	84798315	84798474	ZNF592	0.000421995	0.595885	0.270655	0.999999
chr11	-	66337778	66337807	BRMS1	0.000535722	1.13314	0.27071	0.999999
chr17	+	63831506	63831523	PSMC5	0.000421209	2.58624	0.270714	0.999999
chr16	+	31722626	31722752	ZNF720	0.000559242	-0.0294195	0.270716	0.999999
chr15	-	74850514	74850673	SCAMP2	-0.000393662	3.15631	0.270719	0.999999
chr12	+	7208457	7208596	PEX5	0.000430317	1.27554	0.27072	0.999999
chr10	-	124400840	124400984	OAT	0.000472948	2.89376	0.270724	0.999999
chr19	-	35134644	35134863	LGI4	-0.00122052	-0.405731	0.270735	0.999999
chr19	-	6680159	6680263	C3	0.00121841	5.99677	0.270741	0.999999
chr7	-	23522121	23522131	TRA2A	-0.000808529	0.23354	0.270746	0.999999
chr1	-	43387630	43387647	MED8	-0.000452854	0.516517	0.270747	0.999999
chr5	-	150708748	150710857	DCTN4	0.000503352	4.35002	0.270768	0.999999
chr19	+	10677205	10677236	ILF3	-0.00049031	2.01151	0.27077	0.999999
chr5	-	841920	842408	ZDHHC11	-0.00228706	-1.10127	0.270774	0.999999
chr21	+	29036271	29036374	USP16	-0.000506063	1.20154	0.270799	0.999999
chr17	+	42477660	42477742	ATP6V0A1	-0.000551518	0.775646	0.270812	0.999999
chr22	-	38296626	38296686	CSNK1E	0.000716785	0.539239	0.270816	0.999999
chr16	-	89657608	89657650	CHMP1A	-0.000452445	1.85804	0.270822	0.999999
chr19	-	12772780	12772818	HOOK2	-0.000824992	-0.0803084	0.270822	0.999999
chrX	+	136211299	136211322	FHL1	0.000830898	1.93376	0.270824	0.999999
chr8	+	22593975	22594086	PDLIM2	0.000784979	3.17567	0.270824	0.999999
chr15	+	72715291	72715402	BBS4	-0.000606237	-0.058279	0.270836	0.999999
chr7	-	128403706	128403754	IMPDH1	-0.000678632	0.656578	0.270844	0.999999
chr7	+	127844324	127844424	SND1	-0.000461354	2.55715	0.270845	0.999999
chr1	+	25829515	25829544	MTFR1L	-0.000386809	0.824751	0.270847	0.999999
chr1	-	220151606	220151764	RAB3GAP2	0.000419963	0.907994	0.270847	0.999999
chr12	-	132841373	132841392	CHFR	0.000673764	-0.18944	0.270852	0.999999
chr1	+	94515146	94515202	ABCD3	0.000524569	1.42747	0.270862	0.999999
chrX	-	23730816	23730986	ACOT9	-0.000404405	2.10758	0.270863	0.999999
chrX	+	21882433	21885423	MBTPS2	0.000552139	2.66686	0.270877	0.999999
chr12	+	48141338	48141381	PFKM	0.000453867	1.06062	0.270909	0.999999
chr16	-	48543164	48543261	N4BP1	0.000519278	1.89931	0.270919	0.999999
chrX	+	71291869	71291972	NONO	-0.00037523	3.54288	0.27094	0.999999
chr19	+	19357761	19358079	MAU2	0.000396371	1.48426	0.27094	0.999999
chr3	-	97945798	97945887	RIOX2	0.000424087	0.486375	0.270962	0.999999
chr14	+	64224461	64224547	SYNE2	0.000731091	2.17232	0.270969	0.999999
chr14	+	102009843	102010086	DYNC1H1	-0.000674561	1.66976	0.270978	0.999999
chr19	+	3209235	3209477	NCLN	0.000630519	2.03055	0.270983	0.999999
chr1	-	236565919	236566045	HEATR1	-0.000645614	-0.234844	0.27099	0.999999
chr16	-	84129548	84129775	HSDL1	-0.000551513	0.538079	0.27101	0.999999
chr16	+	19075721	19075777	COQ7	0.000412443	0.438343	0.271015	0.999999
chr14	+	102212520	102215005	WDR20	-0.000456896	-0.113848	0.271022	0.999999
chr3	+	184183482	184183616	AP2M1	0.000412079	4.56116	0.27103	0.999999
chr15	+	74798615	74798651	CSK	-0.000605545	1.28646	0.271035	0.999999
chr16	+	24567371	24567505	RBBP6	-0.000939885	-0.255301	0.271039	0.999999
chr16	+	67171253	67171457	NOL3	-0.00112045	-0.458597	0.271044	0.999999
chr2	-	98678304	98678420	MGAT4A	-0.0006476	0.676017	0.271047	0.999999
chr1	-	43384726	43385045	MED8	0.000387848	1.8655	0.271047	0.999999
chr1	-	112707121	112707125	RHOC	-0.000746826	0.263984	0.271053	0.999999
chr15	-	74675031	74675142	EDC3	-0.00039165	0.160953	0.271058	0.999999
chr2	+	69820699	69820821	ANXA4	0.000420574	3.88177	0.271061	0.999999
chr1	+	43448729	43450102	SZT2	0.00064862	0.120695	0.271072	0.999999
chr10	-	109923402	109923431	XPNPEP1	-0.000497036	0.0631852	0.271074	0.999999
chr8	-	102285513	102285781	UBR5	-0.000533717	1.23774	0.271081	0.999999
chr12	-	124964394	124964626	DHX37	-0.000781226	-0.0625938	0.271082	0.999999
chr21	+	33829624	33829686	ITSN1	0.000577724	0.0804317	0.271082	0.999999
chr4	-	1238183	1238337	CTBP1	-0.000614068	2.65276	0.271089	0.999999
chr12	-	121328459	121328497	ANAPC5	0.000570403	1.0497	0.271092	0.999999
chr4	-	16163296	16163367	TAPT1	0.000565208	1.13659	0.271097	0.999999
chr12	+	57488085	57488090	MARS1	-0.000596735	0.131079	0.27113	0.999999
chr1	-	1257208	1257226	UBE2J2	-0.000587778	0.908009	0.271157	0.999999
chr7	-	16599782	16600945	ANKMY2	0.000388708	2.29603	0.271162	0.999999
chr12	-	56178810	56178818	SMARCC2	-0.000528467	1.14879	0.271167	0.999999
chr16	-	67438037	67438320	ATP6V0D1	0.000575203	3.64433	0.271181	0.999999
chr17	-	1541600	1541640	PITPNA	-0.000313422	1.45313	0.271182	0.999999
chr19	+	8465324	8465362	HNRNPM	-0.000603043	3.17653	0.271197	0.999999
chr9	+	129001892	129001976	NUP188	0.000443827	0.864602	0.271202	0.999999
chr8	-	144394769	144394796	CPSF1	0.00075324	0.969985	0.271204	0.999999
chr9	+	130637014	130637051	FUBP3	0.000467171	0.986522	0.271217	0.999999
chr9	+	2086898	2087021	SMARCA2	-0.000519578	1.68964	0.271227	0.999999
chr14	+	90256593	90256600	PSMC1	-0.000379595	1.52829	0.271234	0.999999
chr9	-	111376476	111376541	ECPAS	0.000448109	1.61473	0.271234	0.999999
chr3	-	52259850	52259872	WDR82	-0.000503578	1.76231	0.271244	0.999999
chr16	-	88737934	88738105	PIEZO1	-0.000906167	0.529281	0.271245	0.999999
chr1	-	220001138	220001200	EPRS1	-0.00053948	1.2193	0.27126	0.999999
chr12	-	53676053	53676082	ATP5MC2	-0.000575801	3.08475	0.271263	0.999999
chr1	-	155206200	155206406	THBS3	-0.000951182	0.306267	0.271271	0.999999
chrX	+	55729294	55729360	RRAGB	-0.000486155	0.133778	0.271284	0.999999
chr15	+	101975013	101975165	WASH3P	0.00119758	-0.504445	0.271293	0.999999
chr1	-	15945721	15945840	ZBTB17	-0.000688921	-0.179366	0.271303	0.999999
chr8	-	38412732	38412847	FGFR1	0.000730693	0.557834	0.271307	0.999999
chr15	-	77071035	77071092	TSPAN3	0.000937704	-0.45383	0.271318	0.999999
chr3	+	161250891	161252004	NMD3	0.000438871	2.83598	0.271361	0.999999
chr7	-	100119204	100119231	TAF6	-0.000525508	-0.0320641	0.271362	0.999999
chr11	-	118212470	118212470	JAML	-0.000985818	1.14087	0.27138	0.999999
chr1	+	25489173	25489293	MACO1	0.000362775	1.12223	0.271388	0.999999
chr11	-	93738109	93738292	TAF1D	-0.000639115	1.50067	0.271391	0.999999
chr16	+	81045175	81047346	ATMIN	0.000377556	2.96446	0.271394	0.999999
chr19	+	46601309	46601329	CALM3	0.000988964	-0.606	0.271395	0.999999
chr1	-	27355669	27355745	MAP3K6	0.000803191	1.65217	0.271412	0.999999
chr12	+	132581741	132581824	FBRSL1	0.000641408	0.346098	0.271415	0.999999
chr5	-	16666380	16666561	MYO10	0.000750499	2.26693	0.271438	0.999999
chr8	-	47778728	47778799	PRKDC	0.000521541	1.41876	0.271453	0.999999
chr15	-	70678099	70678206	UACA	-0.000811972	1.36176	0.271453	0.999999
chr20	-	3348525	3348623	C20orf194	-0.000649646	0.0386154	0.271462	0.999999
chr1	-	201486158	201486914	CSRP1	-0.000723272	1.89583	0.271482	0.999999
chr15	-	60397974	60397974	ANXA2	-0.00050492	3.22995	0.271501	0.999999
chr9	-	83973902	83973973	HNRNPK	-0.000415134	4.63713	0.271502	0.999999
chr20	+	41173804	41173813	PLCG1	0.000603199	1.44488	0.271503	0.999999
chr11	-	64852731	64854291	EHD1	0.000775816	4.34371	0.27152	0.999999
chr6	-	30555055	30555191	GNL1	-0.000439391	2.23823	0.271522	0.999999
chr8	+	28132278	28132404	ELP3	-0.00037058	1.08924	0.271527	0.999999
chr12	-	121346896	121347005	ANAPC5	-0.000533489	1.87744	0.271537	0.999999
chr2	+	218754231	218754416	TTLL4	0.000577235	0.304064	0.271543	0.999999
chr19	+	18557892	18557897	KXD1	-0.000438513	0.91841	0.271552	0.999999
chr17	-	59109857	59111885	SKA2	-0.000421662	2.43166	0.271562	0.999999
chr14	+	101994986	101995096	DYNC1H1	-0.000764162	0.895526	0.271597	0.999999
chr19	+	1084238	1084346	ARHGAP45	0.0007783	1.33292	0.271602	0.999999
chr17	+	59666103	59666240	CLTC	-0.000701811	2.53041	0.271604	0.999999
chr15	+	43770283	43770329	PDIA3	0.000449802	4.94873	0.271626	0.999999
chr2	-	127735388	127738054	WDR33	0.000447722	0.854664	0.271631	0.999999
chr7	+	44756975	44756992	ZMIZ2	-0.000871379	-0.0499303	0.27164	0.999999
chr7	-	44963125	44964048	MYO1G	0.00168726	-0.912447	0.27165	0.999999
chr1	-	151364335	151364338	SELENBP1	0.000824393	1.56641	0.271656	0.999999
chr18	-	31870926	31871023	TRAPPC8	-0.000538977	0.585701	0.271664	0.999999
chr1	-	155966820	155966887	ARHGEF2	-0.000594203	1.81749	0.271664	0.999999
chr20	+	5189067	5189186	CDS2	0.000403202	2.10724	0.271667	0.999999
chr2	+	66435558	66435868	MEIS1	-0.000812414	0.620777	0.271671	0.999999
chr12	+	53504397	53504469	TARBP2	-0.000575811	0.460069	0.271677	0.999999
chr12	+	50931615	50932438	METTL7A	0.000683729	4.77936	0.271678	0.999999
chr15	+	42719473	42720859	STARD9	0.000852975	2.32431	0.27168	0.999999
chr17	+	7890606	7890690	CHD3	-0.000727935	0.209839	0.271696	0.999999
chr11	-	207303	207356	BET1L	0.000597586	0.284333	0.271697	0.999999
chr2	+	230388559	230388633	SP140L	-0.000546962	-0.0325743	0.271713	0.999999
chr14	+	30700188	30700190	SCFD1	-0.000424098	0.644593	0.271723	0.999999
chr14	+	22771731	22771754	OXA1L	0.000558501	0.550561	0.271729	0.999999
chr12	-	120164671	120164721	GCN1	-0.000678661	-0.256166	0.271736	0.999999
chr16	+	67100084	67100093	CBFB	0.000884714	-0.38209	0.271738	0.999999
chr19	+	16132320	16133010	RAB8A	0.000424387	3.80199	0.271746	0.999999
chr5	-	151045921	151045950	TNIP1	-0.000475279	2.60515	0.271747	0.999999
chr2	+	208354571	208354645	PIKFYVE	0.000671372	0.082904	0.271749	0.999999
chr17	+	50691092	50691244	ABCC3	0.000919087	0.775117	0.27175	0.999999
chr10	+	13125946	13126039	OPTN	0.0004557	2.872	0.271757	0.999999
chr1	+	182881285	182881425	DHX9	0.00051354	2.9964	0.271765	0.999999
chr15	-	72241901	72241985	PARP6	0.000606123	1.298	0.271768	0.999999
chr11	+	118532950	118533007	TMEM25	-0.000589454	-0.0759396	0.271793	0.999999
chr19	+	11449429	11449778	PRKCSH	-0.000449825	1.99216	0.271806	0.999999
chr9	-	137008789	137008868	ABCA2	0.000597334	0.612986	0.271825	0.999999
chr3	-	48432195	48433166	CCDC51	0.000708151	1.66193	0.271833	0.999999
chr3	-	49117657	49117711	USP19	-0.000543565	0.207867	0.271837	0.999999
chr6	+	37459659	37459684	CMTR1	-0.000466523	0.462946	0.271872	0.999999
chr14	+	64521487	64521606	ZBTB1	-0.00068186	0.383877	0.271883	0.999999
chr1	+	43957977	43958158	IPO13	-0.000441031	0.81622	0.271893	0.999999
chr8	+	19965310	19967196	LPL	0.00120365	5.55916	0.271908	0.999999
chr1	-	42754937	42754979	P3H1	-0.000619485	0.655581	0.27191	0.999999
chr16	-	74912236	74912362	WDR59	-0.000523571	0.190429	0.271913	0.999999
chr2	-	217901824	217902009	TNS1	-0.00226425	-0.751239	0.271915	0.999999
chr2	+	29131258	29131360	CLIP4	-0.000666982	0.321652	0.271921	0.999999
chr12	-	49794765	49797002	NCKAP5L	-0.000469228	2.93666	0.271925	0.999999
chr15	-	44610860	44610985	SPG11	-0.000529275	0.448534	0.271925	0.999999
chr8	-	22140065	22140083	REEP4	-0.00083452	-0.103217	0.271928	0.999999
chr11	+	10764548	10764731	CTR9	-0.000441288	1.23876	0.271929	0.999999
chr12	+	40369172	40369246	LRRK2	0.00224654	-0.508207	0.271943	0.999999
chr9	-	125444501	125444598	MAPKAP1	0.000355081	2.19422	0.271957	0.999999
chr14	+	52707287	52707304	PSMC6	-0.000411378	1.70098	0.271974	0.999999
chr14	-	22773290	22773315	SLC7A7	0.000998621	0.619368	0.271988	0.999999
chr3	-	9763139	9763213	CAMK1	-0.000603382	0.885947	0.271994	0.999999
chr19	-	10119879	10119886	EIF3G	-0.000577103	2.32237	0.271997	0.999999
chr4	+	950451	950491	TMEM175	-0.000550138	0.571825	0.272012	0.999999
chr16	-	74695512	74695721	MLKL	-0.000747574	0.313696	0.272031	0.999999
chr18	+	23951684	23951777	LAMA3	0.000824931	2.26497	0.272032	0.999999
chr2	+	241048662	241048766	SNED1	-0.000823146	0.0333167	0.272043	0.999999
chr2	-	28852408	28852499	TRMT61B	-0.000541617	-0.207011	0.272068	0.999999
chr12	+	8939729	8939822	PHC1	0.000595017	0.298865	0.272069	0.999999
chr19	-	54160878	54160972	TMC4	0.00077172	1.13767	0.272073	0.999999
chr10	+	68936936	68937095	DDX50	0.000360659	1.7	0.272098	0.999999
chr15	+	49217298	49217313	GALK2	-0.00048219	-0.0255914	0.272106	0.999999
chr16	+	50223174	50223387	TENT4B	-0.000658507	0.0821873	0.272106	0.999999
chr10	-	3166229	3166380	PITRM1	-0.000485392	1.18816	0.272109	0.999999
chr14	-	100291118	100291357	SLC25A29	0.00086807	1.58285	0.272124	0.999999
chr10	+	13136924	13137129	OPTN	-0.00048316	1.44768	0.272129	0.999999
chr19	+	45264687	45264749	MARK4	-0.000492087	0.0446801	0.272132	0.999999
chr10	-	87770952	87771041	ATAD1	0.000386197	1.63551	0.272134	0.999999
chr3	+	130941591	130941699	ATP2C1	-0.000510875	2.43785	0.272137	0.999999
chr1	+	43981733	43981924	B4GALT2	-0.000681146	0.88377	0.272138	0.999999
chr9	-	113194027	113194169	FKBP15	-0.000590616	0.846525	0.272147	0.999999
chr17	+	80349770	80349906	RNF213	-0.000817518	0.999175	0.272155	0.999999
chr8	-	140879512	140879637	PTK2	-0.000545397	1.03819	0.272155	0.999999
chr10	+	80507228	80507374	TSPAN14	-0.000454679	2.50615	0.272172	0.999999
chr12	+	22062414	22062434	CMAS	0.000409139	1.12277	0.272184	0.999999
chr15	-	63666356	63666472	HERC1	-0.00084277	-0.18703	0.272194	0.999999
chr6	+	43008367	43008475	PPP2R5D	-0.000359677	1.18662	0.272198	0.999999
chr6	-	109444896	109444995	MICAL1	0.000802835	2.21931	0.272222	0.999999
chr10	-	73470887	73470964	PPP3CB	-0.000459874	1.23143	0.272231	0.999999
chr19	+	18852237	18852254	UPF1	-0.000497171	0.850779	0.272233	0.999999
chr14	-	102086217	102086331	HSP90AA1	-0.00063317	5.04996	0.272233	0.999999
chr16	+	28830615	28830768	ATXN2L	-0.00053643	2.16532	0.272243	0.999999
chr6	+	75914813	75915012	MYO6	0.000602123	2.53901	0.272266	0.999999
chr6	+	30580406	30580448	ABCF1	-0.000481922	0.669232	0.272295	0.999999
chr14	-	60149459	60149568	DHRS7	0.00048806	3.15547	0.272306	0.999999
chr1	+	184073934	184073951	TSEN15	0.000588297	-0.0579836	0.272307	0.999999
chr1	-	53220601	53220634	CZIB	-0.000574015	0.231043	0.272316	0.999999
chr2	-	55578247	55578342	PPP4R3B	0.00076557	0.203894	0.272327	0.999999
chr22	-	20820539	20820611	PI4KA	-0.000617761	0.0427886	0.27233	0.999999
chr5	+	80459439	80459494	ZFYVE16	0.000646474	0.559115	0.272345	0.999999
chr1	+	35393595	35393739	ZMYM4	-0.000460927	0.647761	0.272349	0.999999
chr16	-	85779398	85779640	EMC8	-0.000461908	0.885807	0.272355	0.999999
chr17	-	38734254	38734279	PCGF2	0.00064743	0.684737	0.27236	0.999999
chr18	+	23842611	23842750	LAMA3	-0.00136282	0.0220207	0.272365	0.999999
chr7	-	107324440	107324521	COG5	-0.000499288	0.233238	0.272366	0.999999
chr5	-	180792662	180792685	MGAT1	0.000880567	0.682693	0.272371	0.999999
chr19	-	46727894	46727906	STRN4	-0.000449246	1.2128	0.272382	0.999999
chr16	+	1768477	1768551	MAPK8IP3	0.00116934	-0.116005	0.272384	0.999999
chr16	-	1776749	1776794	SPSB3	0.00109592	-0.377524	0.272387	0.999999
chr2	+	112081335	112081411	TMEM87B	-0.000664098	-0.108098	0.272398	0.999999
chr19	+	11436389	11436495	PRKCSH	-0.000450402	3.60819	0.272405	0.999999
chr12	+	105143127	105143243	WASHC4	-0.000653585	0.753801	0.272409	0.999999
chr11	-	61314048	61314202	DDB1	-0.000460174	3.17497	0.272418	0.999999
chr10	-	29463492	29463635	SVIL	0.000578664	2.20279	0.27242	0.999999
chr20	+	37842339	37842419	CTNNBL1	0.000406525	1.67138	0.272421	0.999999
chr20	-	1369417	1369533	FKBP1A	0.000607968	2.54091	0.272423	0.999999
chr12	+	71698969	71698994	TMEM19	0.00054447	0.548555	0.272435	0.999999
chr12	-	47798114	47798117	HDAC7	-0.00069141	0.771146	0.272439	0.999999
chr1	-	1257011	1257048	UBE2J2	-0.000562849	1.23189	0.272452	0.999999
chr9	-	2831251	2831344	PUM3	-0.000697928	0.264279	0.272466	0.999999
chr16	+	89557272	89557272	SPG7	0.000570637	0.923205	0.272478	0.999999
chr22	-	20742608	20742764	PI4KA	-0.000447379	1.27432	0.272497	0.999999
chr14	+	64449445	64449500	MTHFD1	0.000475326	0.964013	0.272503	0.999999
chr11	-	27494898	27498804	LIN7C	0.000518691	3.17562	0.272505	0.999999
chr18	+	23001586	23001729	RBBP8	0.000453165	1.14851	0.272534	0.999999
chr2	-	27386194	27386279	PPM1G	-0.000394085	1.42832	0.272553	0.999999
chr1	-	241513603	241513676	FH	-0.000400325	1.17935	0.272554	0.999999
chr11	-	77332730	77332857	PAK1	0.000510774	1.34352	0.272559	0.999999
chr5	-	141629266	141629306	HDAC3	-0.000353762	1.0606	0.272567	0.999999
chr16	-	67480957	67481079	ATP6V0D1	-0.000564786	3.00794	0.272574	0.999999
chr12	+	57177427	57177591	LRP1	-0.00088248	1.64805	0.272577	0.999999
chr11	+	20077552	20077635	NAV2	-0.000998416	-0.20752	0.272579	0.999999
chr11	+	118656842	118657152	PHLDB1	0.000687054	2.90064	0.272583	0.999999
chr1	+	89933893	89936001	LRRC8D	0.000666728	2.75946	0.272598	0.999999
chr2	+	202287660	202287724	NOP58	-0.000662787	1.06239	0.272598	0.999999
chr19	-	4179104	4179286	SIRT6	-0.000625213	0.54239	0.272598	0.999999
chr4	+	1025348	1026891	FGFRL1	0.000654985	2.61906	0.272601	0.999999
chr7	-	156688114	156688191	LMBR1	-0.000511066	0.67239	0.272609	0.999999
chr5	-	135334417	135334434	MACROH2A1	0.000690108	0.430699	0.272625	0.999999
chr15	-	74632542	74632732	EDC3	0.000343131	0.581645	0.272626	0.999999
chr3	-	185926771	185929073	TRA2B	-0.000574145	1.99209	0.272628	0.999999
chr6	-	32089223	32089351	TNXB	-0.00105242	0.795441	0.272637	0.999999
chr14	-	68912156	68912242	ACTN1	-0.000661973	3.02218	0.272662	0.999999
chr15	-	76381378	76381563	SCAPER	-0.000536745	0.0585	0.272664	0.999999
chr17	-	64500134	64500184	DDX5	0.000968064	5.54263	0.27267	0.999999
chr2	-	102717571	102718189	MFSD9	-0.000632862	0.0193295	0.272673	0.999999
chr10	+	122637128	122637260	DMBT1	0.00166549	3.0965	0.272681	0.999999
chr19	-	12796823	12797166	PRDX2	0.000523234	3.84035	0.272717	0.999999
chr3	-	50317812	50318539	HYAL2	0.0010799	5.33372	0.272721	0.999999
chr1	+	201989383	201989530	RNPEP	-0.00044709	2.0974	0.272732	0.999999
chr3	+	148994212	148994260	GYG1	-0.000466183	0.841831	0.272737	0.999999
chr10	+	45744821	45744882	WASHC2C	-0.000624021	0.314848	0.272738	0.999999
chr11	+	130109582	130109602	APLP2	-0.000610316	4.46994	0.272748	0.999999
chr17	-	8604894	8604982	MYH10	-0.00107396	1.84477	0.272753	0.999999
chr2	-	233477392	233477503	USP40	0.000443388	0.717644	0.272757	0.999999
chr6	-	52283294	52283406	MCM3	-0.000433871	0.985575	0.272771	0.999999
chr5	-	40831395	40832102	RPL37	-0.00066143	0.764437	0.272793	0.999999
chr1	-	3512006	3512128	MEGF6	-0.000971641	0.898975	0.272797	0.999999
chr4	-	118817264	118817412	SEC24D	-0.000692006	0.621662	0.272813	0.999999
chr12	+	113002932	113003102	OAS2	-0.000821984	1.58272	0.272814	0.999999
chr15	-	70676493	70676591	UACA	-0.000805711	1.39526	0.272825	0.999999
chr7	+	152118678	152118769	GALNT11	0.000352886	1.85593	0.27285	0.999999
chr11	-	123061120	123061258	HSPA8	-0.000566482	5.49936	0.272851	0.999999
chr4	-	156850273	156850416	PDGFC	-0.000638452	0.527329	0.272853	0.999999
chr3	-	123701458	123701509	MYLK	-0.0011736	0.505195	0.272868	0.999999
chr17	+	81693666	81693674	HGS	-0.000607792	1.00961	0.272885	0.999999
chr19	-	46720699	46720771	STRN4	0.000426264	1.66632	0.272905	0.999999
chr11	-	68892890	68892894	MRPL21	0.000603773	0.358379	0.272921	0.999999
chr9	+	41008881	41008946	FRG1HP	0.000632735	0.0755996	0.272928	0.999999
chr5	-	39393284	39393368	DAB2	-0.00062594	1.85593	0.272929	0.999999
chr10	-	49154736	49155568	TMEM273	0.000600528	3.04315	0.272929	0.999999
chr3	-	157148121	157148240	CCNL1	0.00110802	2.77054	0.272929	0.999999
chr1	+	154260892	154261020	UBAP2L	0.000382019	2.42671	0.272933	0.999999
chr9	+	93004001	93004137	FGD3	-0.00082428	0.320057	0.272934	0.999999
chr5	+	37057186	37057332	NIPBL	0.000562218	1.59971	0.272936	0.999999
chr3	+	191380828	191380932	CCDC50	0.000438305	2.43829	0.272948	0.999999
chr5	+	37020459	37020673	NIPBL	-0.000594693	1.25057	0.272954	0.999999
chr14	+	92684987	92685150	RIN3	0.000509452	1.25383	0.272954	0.999999
chr19	-	18444751	18444868	ELL	0.000793504	-0.125154	0.272958	0.999999
chr9	+	125312452	125312612	GAPVD1	-0.000532467	0.421446	0.272963	0.999999
chr5	-	151030492	151030580	TNIP1	0.000477315	3.17607	0.272978	0.999999
chr1	-	12579768	12580522	DHRS3	0.00121534	-0.537894	0.272994	0.999999
chr14	+	20357051	20357149	PARP2	0.000479975	0.504824	0.273003	0.999999
chr12	-	56600744	56600832	BAZ2A	0.000546186	1.7307	0.273008	0.999999
chr17	-	42818653	42818680	BECN1	-0.000339096	2.00665	0.273017	0.999999
chr8	-	55750964	55751050	TMEM68	-0.000567279	0.113793	0.273027	0.999999
chr9	-	108912264	108912494	ELP1	-0.000456603	1.02858	0.273032	0.999999
chr17	-	28717426	28717593	RAB34	0.00083362	-0.0214065	0.273045	0.999999
chr10	-	128096659	128099255	MKI67	0.00202265	-0.161029	0.273062	0.999999
chr10	-	128103129	128109423	MKI67	-0.00202265	0.636665	0.273062	0.999999
chr7	+	151368830	151368887	NUB1	-0.00041895	1.56876	0.273064	0.999999
chr2	+	101698473	101698529	MAP4K4	-0.0007166	0.151745	0.273068	0.999999
chr17	-	42345559	42345657	STAT3	-0.000651872	2.94569	0.273079	0.999999
chr11	+	68569748	68569897	PPP6R3	-0.000520407	1.45061	0.273081	0.999999
chr7	+	44756947	44756974	ZMIZ2	-0.000846207	0.0244125	0.273083	0.999999
chr3	-	119826406	119826676	GSK3B	-0.000584611	0.0784317	0.273085	0.999999
chr1	-	114720578	114720717	CSDE1	0.000535531	5.35312	0.273085	0.999999
chr16	+	70350557	70350605	DDX19A	-0.000497422	0.300688	0.273085	0.999999
chr15	-	40287909	40288008	PLCB2	0.0013643	-0.369956	0.273092	0.999999
chr21	+	44319623	44319840	PFKL	0.00101597	-0.922457	0.273101	0.999999
chr19	+	50376719	50376826	NR1H2	-0.000503653	2.58871	0.273103	0.999999
chr3	+	132523540	132523713	DNAJC13	0.000441116	1.73604	0.273105	0.999999
chr1	-	145995404	145995476	TXNIP	-0.00105716	6.13539	0.273107	0.999999
chr16	+	57082417	57082597	NLRC5	0.000772669	1.52995	0.273129	0.999999
chr19	-	9982065	9982118	COL5A3	-0.0011911	-0.318993	0.27313	0.999999
chr4	+	26431187	26434923	RBPJ	-0.000478772	4.93902	0.273132	0.999999
chr3	-	15426287	15426635	METTL6	-0.000558838	0.547658	0.273138	0.999999
chr3	-	15409760	15411017	METTL6	0.000558838	-0.195964	0.273138	0.999999
chr8	+	22004014	22004030	XPO7	0.000486818	0.901272	0.273147	0.999999
chr3	-	12834946	12836046	RPL32	-0.000602821	1.60413	0.273176	0.999999
chr3	+	127680064	127680065	ABTB1	0.000679172	1.16757	0.273181	0.999999
chr15	-	74842119	74842195	ULK3	-0.000746473	0.248645	0.273187	0.999999
chr1	-	77729860	77729938	USP33	-0.000557601	0.988996	0.273198	0.999999
chr3	-	105740494	105740631	CBLB	-0.000767556	-0.254417	0.273204	0.999999
chr16	+	1309656	1309677	UBE2I	0.000717489	-0.104943	0.273205	0.999999
chr10	+	104277894	104278116	GSTO2	0.00114099	-0.347229	0.273228	0.999999
chr10	+	104299419	104304945	GSTO2	-0.00114099	0.385734	0.273228	0.999999
chr8	-	140700921	140700923	PTK2	0.00050103	1.65872	0.273231	0.999999
chr6	-	33786734	33786774	LEMD2	-0.000423756	0.422695	0.273234	0.999999
chr11	-	67501862	67501967	PITPNM1	-0.000778024	0.375854	0.273236	0.999999
chr16	+	67541714	67541758	RIPOR1	-0.000633734	1.85806	0.273236	0.999999
chr14	-	76807922	76808148	ANGEL1	-0.000540727	0.580358	0.273239	0.999999
chr14	+	74889095	74889147	DLST	-0.000367191	1.57023	0.273249	0.999999
chr2	-	219251587	219251713	TUBA4A	-0.000574144	2.13285	0.273259	0.999999
chr16	+	84762989	84763013	USP10	0.000447667	0.658329	0.27326	0.999999
chr11	+	247277	247300	PSMD13	-0.000423483	2.59467	0.273267	0.999999
chr2	-	202880601	202880937	WDR12	0.000610535	0.0934899	0.273267	0.999999
chr14	-	94081119	94081146	DDX24	-0.000520567	1.71707	0.273287	0.999999
chr1	+	36176806	36176834	MAP7D1	0.000641305	0.748748	0.273288	0.999999
chr9	-	128753164	128753317	ZER1	-0.000408134	1.20492	0.273288	0.999999
chr1	-	43365564	43365623	ELOVL1	-0.00039849	2.80746	0.27329	0.999999
chr5	-	141865062	141865427	PCDH1	-0.000775449	2.69706	0.273307	0.999999
chr10	+	68787927	68788047	CCAR1	0.000534572	1.50663	0.273312	0.999999
chr19	+	36125710	36125733	TBCB	0.000630131	1.86796	0.273314	0.999999
chr11	+	130120818	130120818	APLP2	-0.000612837	4.64592	0.273317	0.999999
chr15	+	93020012	93020258	CHD2	0.000562928	2.02029	0.273319	0.999999
chr18	-	11897059	11897091	MPPE1	-0.000511216	0.499038	0.273324	0.999999
chr13	+	113500021	113500023	TMCO3	-0.000466376	0.645265	0.273325	0.999999
chrX	-	154351884	154352021	FLNA	0.00083598	6.01314	0.27334	0.999999
chr1	-	51814072	51814089	NRDC	-0.000432679	1.27444	0.27334	0.999999
chr5	-	178208654	178208915	PHYKPL	0.000640178	1.70275	0.273348	0.999999
chr9	+	125354654	125354696	GAPVD1	0.000505555	0.502543	0.273349	0.999999
chr15	-	40288643	40288918	PLCB2	0.000861057	2.1951	0.273374	0.999999
chr14	-	90541186	90541317	TTC7B	0.000544804	0.183229	0.273382	0.999999
chr17	+	31521915	31522049	RAB11FIP4	-0.000883043	-0.293415	0.273405	0.999999
chr14	+	105450261	105450324	MTA1	-0.000560378	0.828962	0.273415	0.999999
chr17	+	4884912	4885002	MINK1	-0.000570137	1.77901	0.273422	0.999999
chr8	-	89933484	89935170	NBN	0.000445524	3.23012	0.273428	0.999999
chrX	-	153919155	153919283	ARHGAP4	-0.000904057	0.978857	0.273428	0.999999
chr1	+	108808783	108809523	STXBP3	0.000412724	2.15738	0.273439	0.999999
chr19	-	48384230	48384238	KDELR1	0.000468377	2.86309	0.273454	0.999999
chr16	+	57753077	57753267	KATNB1	0.000516336	0.124065	0.273466	0.999999
chr1	+	151692911	151693039	SNX27	-0.00064444	-0.00752746	0.273487	0.999999
chr1	+	12030028	12030124	MIIP	0.000717978	0.740353	0.273489	0.999999
chr9	-	131863063	131863140	MED27	0.000452941	0.547793	0.273492	0.999999
chr17	-	76103744	76103746	EXOC7	-0.000567324	-0.0492652	0.273497	0.999999
chr17	-	59964608	59964712	RNFT1	-0.000828302	-0.21048	0.273499	0.999999
chr14	+	96537060	96537060	PAPOLA	-0.000528707	0.649041	0.2735	0.999999
chr1	+	11658736	11658868	FBXO44	-0.000623992	0.5335	0.273511	0.999999
chr8	+	55802457	55802606	TGS1	0.000455088	0.713677	0.273515	0.999999
chr8	+	109336128	109336132	ENY2	0.00044541	2.22272	0.273526	0.999999
chr1	-	31059204	31059278	PUM1	-0.000593043	0.747456	0.273528	0.999999
chr1	+	155209251	155209332	MTX1	-0.000479518	0.935225	0.27353	0.999999
chr12	+	53253753	53254405	MFSD5	0.000620866	2.35008	0.273533	0.999999
chr2	+	27374085	27374175	SNX17	-0.000500374	3.25451	0.273555	0.999999
chr8	+	17963101	17963291	PCM1	-0.00058033	1.87711	0.27356	0.999999
chr6	+	7395053	7395143	RIOK1	-0.00064498	-0.0535131	0.273571	0.999999
chr9	+	6504593	6504691	UHRF2	0.00055699	1.05872	0.273584	0.999999
chr14	+	73170797	73170884	PSEN1	-0.000465847	1.41356	0.273599	0.999999
chr6	-	34879967	34880063	TAF11	-0.000399346	1.33439	0.273628	0.999999
chr13	+	27256549	27256568	RPL21	0.00058129	2.07565	0.273632	0.999999
chr17	-	7627822	7627835	SAT2	-0.00067224	0.517246	0.273646	0.999999
chr10	+	17693282	17693312	STAM	-0.000566443	0.0325509	0.273654	0.999999
chr22	-	42059796	42059801	NAGA	0.000597487	0.448925	0.273657	0.999999
chr2	-	127986785	127986959	SAP130	-0.000455187	0.0146344	0.273668	0.999999
chr2	-	222619645	222619737	FARSB	0.000446637	1.20359	0.273668	0.999999
chr2	-	97797365	97797516	TMEM131	-0.000512965	0.572652	0.273672	0.999999
chr11	-	67441966	67442088	CORO1B	-0.000591705	3.01156	0.273704	0.999999
chr2	+	71380513	71380565	ZNF638	-0.000674883	0.267424	0.273719	0.999999
chr11	-	64801111	64801183	MAP4K2	-0.000711804	0.490048	0.273722	0.999999
chr11	+	125602803	125602839	STT3A	-0.000476071	1.73208	0.273745	0.999999
chrX	-	129508055	129508096	SMARCA1	-0.000622771	0.513221	0.273754	0.999999
chr16	+	67198008	67198130	E2F4	0.000351503	2.49932	0.273754	0.999999
chr8	-	109275352	109275414	NUDCD1	0.000553023	0.154568	0.273758	0.999999
chr19	+	58549645	58549650	TRIM28	0.000410009	2.92649	0.273763	0.999999
chr3	+	49715890	49716010	RNF123	0.000361626	0.553271	0.273772	0.999999
chr11	+	67608226	67608395	NDUFV1	-0.000712814	0.168247	0.273783	0.999999
chr12	-	45964107	45964188	SCAF11	-0.000662925	0.665502	0.273789	0.999999
chr8	+	42316210	42316256	IKBKB	-0.00061154	0.6019	0.2738	0.999999
chr12	-	132841125	132841372	CHFR	0.000498969	0.968727	0.273808	0.999999
chr10	-	103099926	103100019	NT5C2	-0.000469953	1.67003	0.273811	0.999999
chr16	+	1959544	1959551	NDUFB10	0.00113675	-0.848483	0.273817	0.999999
chr17	+	741366	741663	TLCD3A	-0.000813681	0.609243	0.273818	0.999999
chr12	+	57715848	57715951	OS9	-0.000394981	3.49285	0.273824	0.999999
chr11	+	764948	765005	TALDO1	0.000657332	1.66427	0.273826	0.999999
chr17	+	19379782	19379947	MAPK7	-0.000545456	0.389019	0.273829	0.999999
chr19	-	38899603	38899618	SIRT2	-0.000464627	0.268174	0.27383	0.999999
chr19	+	51825809	51826190	FPR3	0.00136763	1.94298	0.273837	0.999999
chr3	+	185606330	185606490	SENP2	-0.000435174	0.923548	0.273875	0.999999
chr13	-	98804999	98805209	DOCK9	0.000853601	2.6362	0.273894	0.999999
chr6	-	143940798	143940911	PLAGL1	-0.00072353	0.652594	0.273906	0.999999
chr20	-	23637946	23637955	CST3	0.001141	0.743888	0.27391	0.999999
chr1	+	40269975	40270127	ZMPSTE24	-0.000584743	1.84791	0.273937	0.999999
chr5	+	64783836	64783979	CWC27	-0.000382768	0.727899	0.273948	0.999999
chr12	+	56161576	56161579	MYL6	0.000759148	0.819076	0.27396	0.999999
chr22	+	20555078	20555091	MED15	-0.000475563	0.709137	0.273961	0.999999
chrX	+	71136879	71137029	MED12	0.000433145	0.838471	0.273969	0.999999
chr6	-	127289988	127290045	ECHDC1	0.00042096	2.24484	0.273985	0.999999
chr1	+	228141124	228141131	GUK1	-0.000700216	1.20245	0.273986	0.999999
chr3	+	132479227	132479289	DNAJC13	-0.000730739	-0.18776	0.273991	0.999999
chr11	-	613206	613552	IRF7	0.000858768	1.21298	0.273995	0.999999
chr5	+	122829672	122829755	SNX2	0.00047972	2.34981	0.274003	0.999999
chr12	+	119194620	119194688	HSPB8	0.000866223	1.79796	0.274006	0.999999
chr7	-	86938808	86938960	ELAPOR2	-0.000781138	1.23433	0.274012	0.999999
chr14	-	100295994	100296545	SLC25A29	-0.00100835	0.574275	0.274017	0.999999
chr3	-	48405724	48405798	PLXNB1	0.000732148	1.62866	0.274041	0.999999
chr5	+	179708250	179708380	CANX	-0.000568415	4.53407	0.274042	0.999999
chr16	+	70523816	70523892	SF3B3	-0.000518906	0.703865	0.274044	0.999999
chr19	-	45818014	45818146	SYMPK	0.000445987	1.79588	0.274044	0.999999
chr6	+	37010973	37011034	FGD2	-0.00110109	-0.0725144	0.274073	0.999999
chr1	+	26774329	26774769	ARID1A	-0.00049124	1.8858	0.274081	0.999999
chr5	+	69443158	69444330	MARVELD2	0.000777185	1.28135	0.274085	0.999999
chr9	-	136448084	136448161	SEC16A	0.000444732	1.04874	0.27409	0.999999
chr3	-	100838402	100838406	ABI3BP	0.001476	-0.188988	0.27409	0.999999
chr8	+	39101863	39101930	ADAM9	0.000625583	2.89365	0.274099	0.999999
chr11	-	10804381	10804418	EIF4G2	-0.00054523	4.38726	0.27411	0.999999
chr3	+	45713141	45713174	SACM1L	-0.00060658	0.893504	0.274112	0.999999
chr19	+	49677294	49677316	PRMT1	-0.000412278	2.34086	0.27412	0.999999
chr16	-	70783033	70783139	VAC14	-0.000543211	0.909188	0.274124	0.999999
chr15	+	90467450	90467481	IQGAP1	-0.00075324	2.14818	0.274125	0.999999
chr5	-	55290218	55290344	DHX29	-0.000596762	-0.149791	0.274136	0.999999
chr19	+	1978934	1979093	CSNK1G2	-0.000532572	1.76146	0.274145	0.999999
chr15	+	74798652	74798728	CSK	-0.000578131	1.75258	0.274152	0.999999
chr11	+	208841	208854	RIC8A	-0.000366943	0.765515	0.274154	0.999999
chr11	+	20044996	20045670	NAV2	0.000762442	0.34364	0.274162	0.999999
chr2	-	144399870	144400270	ZEB2	-0.000677602	2.77557	0.274164	0.999999
chr19	+	34377503	34377578	GPI	-0.000508991	2.82442	0.274167	0.999999
chr1	+	26779023	26780756	ARID1A	0.00049028	4.1426	0.274186	0.999999
chr19	-	45613541	45613671	EML2	0.000424705	1.61806	0.274187	0.999999
chr5	-	146131019	146131109	LARS1	0.000428818	1.75122	0.274193	0.999999
chr17	-	56949889	56950912	COIL	-0.000378979	1.92901	0.274196	0.999999
chr19	-	50506257	50506272	JOSD2	0.00129481	-0.641278	0.274198	0.999999
chr6	-	83170305	83170478	PGM3	0.000474089	1.35502	0.274201	0.999999
chr13	+	110506468	110506571	COL4A2	0.000956747	4.31328	0.274223	0.999999
chr6	-	32852109	32852239	TAP1	-0.000868181	3.01694	0.274241	0.999999
chr14	+	91160370	91160397	DGLUCY	-0.0005374	0.605575	0.274243	0.999999
chrX	+	71128598	71128718	MED12	-0.000544375	0.101014	0.27425	0.999999
chr9	-	127762189	127762287	SH2D3C	-0.00176441	-0.488573	0.274254	0.999999
chr3	+	32727809	32727870	CNOT10	-0.000462608	0.0559726	0.274255	0.999999
chr6	+	109743110	109743246	FIG4	-0.000558541	0.987212	0.274265	0.999999
chr5	+	52939840	52939944	ITGA1	0.000970549	2.74254	0.274266	0.999999
chr6	-	170582266	170582848	PDCD2	-0.000490281	0.173863	0.274266	0.999999
chr2	-	111208015	111208314	MIR4435-2HG	-0.00109776	-0.210322	0.27427	0.999999
chr16	-	74695298	74695511	MLKL	-0.000706794	0.501118	0.274271	0.999999
chr1	-	27105885	27106087	SLC9A1	-0.000509441	1.18969	0.274281	0.999999
chr3	-	50292217	50292389	IFRD2	0.000710539	0.0687252	0.274298	0.999999
chr1	-	37984169	37984260	SF3A3	-0.000319523	2.0476	0.274315	0.999999
chr2	-	24310489	24310692	ITSN2	-0.000673864	0.618492	0.274337	0.999999
chr17	+	45237546	45237639	FMNL1	-0.000667031	1.36699	0.274338	0.999999
chr2	-	70297011	70297425	FAM136A	-0.000484415	1.68818	0.27434	0.999999
chr10	-	93698136	93698181	FRA10AC1	-0.000638452	0.0945779	0.274349	0.999999
chr20	-	2660909	2660969	IDH3B	-0.00041855	2.0376	0.274391	0.999999
chr2	-	37058888	37058987	HEATR5B	-0.000801015	-0.274031	0.274393	0.999999
chr20	+	45892273	45892305	CTSA	-0.000680466	2.60257	0.274415	0.999999
chr5	+	140669691	140671268	WDR55	0.000391475	2.36338	0.274415	0.999999
chr2	+	190895152	190895248	GLS	-0.000671858	1.07607	0.274418	0.999999
chr1	+	45014826	45014836	UROD	0.000450645	2.00186	0.274419	0.999999
chr12	+	25107934	25107989	IRAG2	0.000856411	-0.116242	0.274419	0.999999
chr1	+	231265293	231265420	GNPAT	-0.000395671	1.26175	0.27442	0.999999
chr19	-	11416850	11417059	RGL3	-0.00129754	-0.446836	0.274423	0.999999
chr5	-	141640987	141641208	FCHSD1	0.000909085	-0.315367	0.274426	0.999999
chr16	+	31110104	31110124	BCKDK	-0.000540777	0.746458	0.27446	0.999999
chr21	+	46444694	46444821	PCNT	0.000635005	0.184033	0.274471	0.999999
chr20	-	63700167	63700301	ARFRP1	0.000561093	1.46049	0.274493	0.999999
chr9	+	128492701	128492793	ODF2	0.000482595	0.607871	0.274494	0.999999
chr19	-	12720879	12720990	TNPO2	-0.000520041	0.0845452	0.274503	0.999999
chr18	-	254281	254355	THOC1	-0.000824669	-0.286196	0.274507	0.999999
chr3	-	185931619	185931753	TRA2B	-0.000669181	0.620602	0.274528	0.999999
chr1	-	169589077	169589461	SELP	0.00090318	2.0323	0.274539	0.999999
chr5	+	141974804	141974833	RNF14	-0.000402742	0.444783	0.27454	0.999999
chr1	-	156940207	156940425	ARHGEF11	0.000424658	1.55898	0.274545	0.999999
chr15	+	81303549	81303650	IL16	0.000601447	1.94577	0.274547	0.999999
chr2	+	105893177	105894272	NCK2	0.000608546	3.20278	0.274548	0.999999
chr1	-	31661414	31661458	COL16A1	0.000952879	1.4634	0.274582	0.999999
chr9	+	98015364	98015943	ANP32B	0.000454498	3.86323	0.274583	0.999999
chr1	+	151232346	151232365	PIP5K1A	-0.000620663	0.611801	0.274587	0.999999
chr22	-	50462205	50462473	SBF1	-0.000561682	1.47609	0.274594	0.999999
chr6	-	41071132	41071217	OARD1	-0.000501231	0.895852	0.274595	0.999999
chr7	+	6015252	6015352	AIMP2	-0.000554016	0.670848	0.274607	0.999999
chr12	-	120096366	120096903	RAB35	0.000357293	2.89496	0.274611	0.999999
chr17	+	67721450	67721470	NOL11	-0.000601567	-0.176415	0.274612	0.999999
chr22	-	30932640	30932681	MORC2	0.000445529	0.0597969	0.274632	0.999999
chr11	-	96341383	96343195	MAML2	-0.000628704	1.68446	0.274645	0.999999
chr5	+	69276543	69276569	CDK7	0.000467712	0.08276	0.274675	0.999999
chr6	+	32979828	32979874	BRD2	0.000532837	3.25313	0.27469	0.999999
chr11	-	119101048	119101128	DPAGT1	-0.000476126	0.454625	0.274692	0.999999
chr4	-	109697622	109697768	CASP6	-0.000507529	0.215795	0.274698	0.999999
chr16	-	88697394	88697478	RNF166	0.000836739	0.19661	0.27476	0.999999
chr11	-	60901295	60901309	PRPF19	-0.000383813	1.7974	0.274762	0.999999
chr12	+	49494772	49494944	SPATS2	-0.000705174	-0.194112	0.274772	0.999999
chr15	+	51893815	51893945	TMOD3	-0.000603808	2.50087	0.274775	0.999999
chr12	-	56610117	56610215	BAZ2A	-0.000612825	0.910821	0.274776	0.999999
chr2	-	69328271	69328438	GFPT1	0.000536661	1.59055	0.274778	0.999999
chr8	-	125083113	125083258	WASHC5	-0.000532996	0.417873	0.274783	0.999999
chr15	-	44621759	44621866	SPG11	-0.000609886	0.0918791	0.274791	0.999999
chr4	-	2945128	2945229	NOP14	-0.000612954	0.22326	0.274794	0.999999
chr10	-	124989135	124989224	CTBP2	0.000385747	1.91483	0.274811	0.999999
chr1	-	15973039	15973125	ZBTB17	-0.000616386	0.166627	0.274817	0.999999
chr7	-	5527152	5527155	ACTB	0.000880735	1.3281	0.274833	0.999999
chr12	-	113957863	113958050	RBM19	-0.000574235	0.0708778	0.27484	0.999999
chr9	-	137112231	137112377	DPP7	0.00119981	-0.366078	0.274841	0.999999
chr4	-	185418612	185418770	UFSP2	-0.000450739	1.01372	0.274855	0.999999
chr19	+	8463501	8463504	HNRNPM	-0.000595952	2.61222	0.274868	0.999999
chr1	-	167430640	167431013	CD247	0.000984687	0.244253	0.274869	0.999999
chr2	+	48474683	48474819	PPP1R21	-0.000375166	0.821676	0.274874	0.999999
chr17	+	50473761	50473790	ACSF2	0.000524981	1.26874	0.274882	0.999999
chr2	+	38666117	38666242	GALM	-0.000656335	0.557538	0.274903	0.999999
chr17	+	4744625	4744778	ZMYND15	0.000869306	-0.0180591	0.274911	0.999999
chr11	-	93731753	93731799	TAF1D	0.000630979	1.42524	0.274923	0.999999
chr10	+	102362475	102362541	GBF1	-0.000462868	0.559912	0.274936	0.999999
chr16	+	579091	579126	PIGQ	-0.000619029	0.641437	0.274937	0.999999
chr9	+	127482950	127483020	LRSAM1	-0.000578672	-0.127204	0.274943	0.999999
chr14	+	23310973	23311075	BCL2L2	0.000477501	2.53673	0.274946	0.999999
chr20	-	45957835	45957928	ZNF335	-0.000881696	-0.321816	0.27495	0.999999
chr17	-	1478616	1478676	MYO1C	-0.000617388	2.77569	0.274953	0.999999
chrX	+	103587064	103587502	TCEAL4	0.000457993	4.01273	0.27496	0.999999
chr12	-	71656885	71657301	ZFC3H1	-0.00094187	0.107588	0.274967	0.999999
chr8	+	131970476	131970643	EFR3A	-0.000655943	1.87921	0.274982	0.999999
chr14	+	73148020	73148094	PSEN1	-0.000477373	1.18749	0.275008	0.999999
chr19	-	18899563	18899566	COPE	0.000738694	0.869373	0.275009	0.999999
chr3	+	150627694	150627730	SELENOT	0.00038293	2.78228	0.275021	0.999999
chr11	+	71990664	71990702	RNF121	-0.000363869	0.404968	0.275022	0.999999
chr3	-	49123325	49123373	LAMB2	0.000707769	3.16627	0.275022	0.999999
chr13	-	20973036	20975364	LATS2	0.000710966	3.81286	0.275025	0.999999
chr1	-	114720539	114720577	CSDE1	0.00051999	4.6158	0.275031	0.999999
chr2	-	218668279	218668341	RNF25	-0.00047836	0.173794	0.275039	0.999999
chr11	+	63997851	63998339	OTUB1	0.000472567	2.17598	0.27504	0.999999
chr20	+	62203084	62203568	MTG2	0.000522556	0.453915	0.275051	0.999999
chr8	+	58434395	58434504	UBXN2B	0.000577314	-0.0493016	0.275056	0.999999
chr7	+	90863175	90863269	CDK14	-0.000606701	0.102061	0.275056	0.999999
chrX	-	153956918	153957060	HCFC1	-0.000635134	0.328973	0.275094	0.999999
chr1	+	153642246	153642429	CHTOP	0.000466589	2.82784	0.275099	0.999999
chr17	+	43203681	43203786	NBR1	0.000508732	2.77524	0.27512	0.999999
chr19	-	12272487	12274063	ZNF44	-0.000778158	2.11434	0.275123	0.999999
chr19	-	12271808	12272486	ZNF44	0.000778158	0.364188	0.275123	0.999999
chr21	-	45514896	45515133	SLC19A1	0.0007541	1.03786	0.275123	0.999999
chr11	-	62839322	62839428	WDR74	-0.000696424	0.172341	0.275128	0.999999
chr6	+	13615547	13615588	NOL7	0.00044118	1.29997	0.275129	0.999999
chr12	-	108538934	108538944	SART3	-0.000501211	-0.0223069	0.275131	0.999999
chr5	-	179963471	179963564	RNF130	0.000575411	3.4727	0.275138	0.999999
chr12	-	53481182	53481280	MAP3K12	0.000890865	0.0673646	0.275141	0.999999
chr6	-	56555345	56555840	DST	-0.00093159	1.49447	0.275146	0.999999
chr9	+	128806254	128806311	TBC1D13	0.000541797	0.206682	0.275148	0.999999
chr19	-	45621483	45621553	EML2	0.000480474	0.584027	0.275149	0.999999
chr17	-	76088771	76088923	EXOC7	-0.000375947	2.2884	0.275152	0.999999
chr6	-	166382941	166383013	MPC1	-0.000547153	0.164133	0.27516	0.999999
chr15	+	78544190	78544267	PSMA4	-0.00043606	3.02585	0.275167	0.999999
chr6	+	43636381	43636646	MAD2L1BP	-0.000470218	1.3367	0.275168	0.999999
chr4	-	87480372	87480520	SPARCL1	0.000896408	6.43435	0.275169	0.999999
chr1	-	11790566	11790641	MTHFR	0.000460076	0.828902	0.275189	0.999999
chr17	+	78420324	78421911	PGS1	-0.000505858	1.92884	0.275192	0.999999
chr11	-	61322317	61322412	DDB1	-0.000458622	2.48533	0.275202	0.999999
chr6	-	31644946	31645069	BAG6	-0.000375934	2.96651	0.275206	0.999999
chr12	+	6534532	6534532	GAPDH	-0.000632419	2.78084	0.275207	0.999999
chr11	+	34143500	34143500	NAT10	0.000495863	0.225218	0.27521	0.999999
chr15	-	72210347	72210478	PKM	-0.000617089	4.98989	0.275213	0.999999
chr1	-	1304144	1304901	ACAP3	-0.00112064	-0.339155	0.275223	0.999999
chr2	+	237553844	237553956	MLPH	0.00094226	2.15604	0.275225	0.999999
chr16	+	57238879	57239046	RSPRY1	0.000379765	1.13338	0.27523	0.999999
chr10	+	130145211	130145319	GLRX3	-0.000478397	1.49296	0.275238	0.999999
chr12	-	111841471	111841683	MAPKAPK5-AS1	-0.000571674	0.856751	0.27524	0.999999
chr5	+	119452565	119452633	HSD17B4	-0.00052351	1.68135	0.27526	0.999999
chr15	-	66500149	66500176	RPL4	0.000481686	6.15995	0.275283	0.999999
chr2	-	101294931	101295181	RNF149	-0.000712527	2.61023	0.275286	0.999999
chr1	-	159925492	159925507	TAGLN2	-0.000525873	3.21288	0.275293	0.999999
chr16	+	71915629	71915640	IST1	-0.000361713	2.18817	0.275302	0.999999
chr14	+	75004737	75004900	EIF2B2	-0.000385112	1.36098	0.275305	0.999999
chr16	+	552301	552530	CAPN15	0.00120838	-1.02612	0.275323	0.999999
chr12	-	98644523	98644788	IKBIP	0.000771879	-0.0932778	0.275325	0.999999
chr2	-	179101678	179109321	SESTD1	-0.000552778	4.1157	0.275329	0.999999
chr3	+	31576396	31576504	STT3B	-0.000559315	1.33737	0.275335	0.999999
chr15	+	73713581	73713677	CD276	0.000622475	1.4523	0.275338	0.999999
chr17	+	4143764	4144005	CYB5D2	-0.000561824	0.586294	0.275339	0.999999
chr1	+	46413447	46413845	FAAH	0.000611003	0.863848	0.275346	0.999999
chr1	-	112707126	112707127	RHOC	-0.000831429	-0.0564114	0.275349	0.999999
chr1	+	150417596	150417725	RPRD2	-0.000735416	0.154531	0.275368	0.999999
chr16	-	75630423	75630508	KARS1	0.00041357	2.91996	0.275369	0.999999
chr22	-	20116101	20116241	TRMT2A	-0.000654381	0.402684	0.275369	0.999999
chr4	-	113548657	113548729	CAMK2D	-0.000548041	0.724921	0.275374	0.999999
chr20	-	35314708	35314765	UQCC1	-0.000409507	0.531945	0.275383	0.999999
chr16	+	2206382	2206409	MLST8	-0.000549008	0.158472	0.275393	0.999999
chr10	-	119576611	119576750	TIAL1	0.000450486	2.59029	0.275397	0.999999
chr13	+	113548333	113548452	TMCO3	0.000398095	1.81572	0.2754	0.999999
chr12	+	121420242	121420334	RNF34	-0.000368698	0.793913	0.275406	0.999999
chr15	+	92898131	92898743	CHASERR	-0.00086544	0.0165823	0.275424	0.999999
chr19	+	39980286	39980454	PSMC4	0.000426986	2.75927	0.275429	0.999999
chr17	-	7196473	7196575	DLG4	-0.000538351	0.274893	0.27544	0.999999
chr7	-	30459901	30460041	NOD1	-0.000810402	-0.358003	0.275448	0.999999
chr4	-	16163261	16163295	TAPT1	0.000584172	0.857044	0.275459	0.999999
chr11	+	100992080	100993934	ARHGAP42	0.000504229	2.15215	0.275459	0.999999
chr6	-	46888335	46888416	ADGRF5	-0.000939871	2.97998	0.27546	0.999999
chr5	+	146471488	146471576	TCERG1	-0.000832463	-0.169242	0.275463	0.999999
chr9	+	128628026	128629043	SPTAN1	0.000758667	0.59403	0.275464	0.999999
chr1	-	155341936	155342102	ASH1L	0.000551231	1.57837	0.275474	0.999999
chr16	-	4114027	4115485	ADCY9	-0.00050328	2.21825	0.275476	0.999999
chr17	+	42543550	42544161	NAGLU	0.000556144	3.18032	0.275493	0.999999
chr11	-	18481732	18481771	TSG101	0.00035236	2.42277	0.275496	0.999999
chr5	+	177064602	177064966	ZNF346	-0.000512117	0.222894	0.275497	0.999999
chr14	-	45224125	45224746	MIS18BP1	-0.000551815	1.44677	0.275498	0.999999
chrX	+	118396970	118397106	WDR44	-0.000518053	0.0310307	0.275505	0.999999
chr6	-	85678574	85678693	SNHG5	-0.000920765	1.42002	0.275529	0.999999
chr19	+	19051736	19051832	ARMC6	-0.000499227	0.470438	0.275531	0.999999
chr2	-	174078968	174079090	OLA1	0.000412805	1.79481	0.275537	0.999999
chr1	-	40092045	40092172	PPT1	-0.00060624	3.75803	0.275547	0.999999
chr1	-	241511967	241512143	FH	-0.000373919	1.98312	0.275552	0.999999
chr12	+	48131316	48131342	PFKM	-0.000490265	0.642018	0.275558	0.999999
chr5	+	34807821	34807857	RAI14	-0.000636794	0.453972	0.275568	0.999999
chr16	+	84661578	84662309	KLHL36	0.000488857	1.51896	0.275578	0.999999
chr2	-	24205266	24205297	ITSN2	0.000756316	0.0262692	0.275591	0.999999
chr19	+	17145397	17145491	MYO9B	-0.000690916	0.667837	0.2756	0.999999
chr16	+	31473973	31473977	TGFB1I1	-0.000743121	1.59008	0.275604	0.999999
chr18	+	58044661	58044708	NEDD4L	0.00110723	-0.0434396	0.27561	0.999999
chr3	-	63839656	63839682	THOC7	-0.000439181	1.09821	0.275642	0.999999
chr9	-	128180721	128180798	CIZ1	-0.000381568	1.54574	0.275664	0.999999
chr6	+	167970091	167970232	AFDN	0.000727388	2.38364	0.275669	0.999999
chr14	+	61746934	61747472	HIF1A	0.00107206	3.58371	0.27568	0.999999
chr14	-	20378981	20379105	TEP1	-0.00095999	-0.371313	0.275698	0.999999
chr20	+	19693259	19693425	SLC24A3	-0.000668525	0.38134	0.275699	0.999999
chr12	-	120134600	120134726	GCN1	0.000410081	1.49027	0.275702	0.999999
chr4	-	8405955	8406043	ACOX3	-0.000495296	-0.0732224	0.275703	0.999999
chr17	+	45081644	45081752	NMT1	-0.0003487	1.65272	0.275726	0.999999
chr2	+	27376479	27376520	SNX17	0.000496734	3.02725	0.275735	0.999999
chr2	-	175168050	175168144	ATF2	-0.000549521	0.304804	0.275743	0.999999
chr10	-	119080628	119080817	EIF3A	-0.000634965	1.45656	0.275749	0.999999
chr17	-	28639315	28639315	KIAA0100	-0.000601238	0.474194	0.275751	0.999999
chr2	-	127724333	127724443	WDR33	-0.000516493	0.321974	0.275755	0.999999
chr14	-	60972467	60975194	TRMT5	-0.000444419	1.097	0.275768	0.999999
chr17	+	81996420	81996843	ASPSCR1	-0.000576978	0.851458	0.275784	0.999999
chr16	+	4671405	4671459	MGRN1	-0.000541204	1.14764	0.275866	0.999999
chr19	-	54171870	54171949	TMC4	-0.00080941	0.79769	0.275873	0.999999
chr4	+	1978916	1979796	NSD2	0.0004005	1.21167	0.27588	0.999999
chr17	+	7223107	7223132	ACADVL	0.000905054	1.54661	0.275902	0.999999
chr14	-	74295879	74295914	ABCD4	-0.000541545	0.343527	0.275939	0.999999
chr11	+	66220631	66220669	PACS1	-0.000442823	1.15288	0.275951	0.999999
chr6	-	73521032	73521032	EEF1A1	-0.000648135	0.280275	0.275956	0.999999
chr2	+	231713269	231713289	PTMA	0.000529224	4.72722	0.275971	0.999999
chr6	+	110989028	110989065	RPF2	-0.000804708	0.00417951	0.275977	0.999999
chr10	-	15833630	15833709	MINDY3	-0.000391888	0.885056	0.276001	0.999999
chr11	-	65045012	65045225	NAALADL1	0.000703915	0.0915767	0.276008	0.999999
chr11	-	113808298	113808437	USP28	-0.000604364	-0.0625588	0.276021	0.999999
chr6	+	16295122	16295328	GMPR	0.000724209	0.589985	0.276035	0.999999
chr3	+	42223738	42225148	TRAK1	0.000403986	3.34978	0.276036	0.999999
chr17	+	742053	742596	TLCD3A	0.000757769	1.27464	0.276037	0.999999
chr19	-	4683477	4683629	DPP9	0.000417155	1.54377	0.276039	0.999999
chr6	+	159762045	159762142	ACAT2	-0.000737966	0.724273	0.27604	0.999999
chr1	-	151000457	151000615	MINDY1	-0.000510221	1.03112	0.276042	0.999999
chr18	+	23519069	23519166	RMC1	-0.000406331	0.87094	0.276056	0.999999
chr16	+	31476862	31477010	TGFB1I1	0.000749065	1.40059	0.276058	0.999999
chr22	-	36524695	36524732	EIF3D	-0.000399552	2.67827	0.276058	0.999999
chr8	+	144244222	144244336	MROH1	-0.000758896	0.0149842	0.27606	0.999999
chr17	-	81868585	81868610	ARHGDIA	0.000624083	2.51661	0.276068	0.999999
chr16	+	88631257	88631339	ZC3H18	0.000401987	0.630395	0.27607	0.999999
chr12	-	15669519	15669536	EPS8	-0.000690903	1.04483	0.27609	0.999999
chr3	+	49012435	49012914	WDR6	-0.000590661	3.2409	0.276091	0.999999
chr11	+	118379446	118379750	UBE4A	-0.000535288	1.23675	0.276099	0.999999
chr7	+	148753976	148753999	CUL1	-0.000497489	0.383032	0.276111	0.999999
chr11	-	62517358	62533983	AHNAK	-0.000945299	9.7004	0.276115	0.999999
chr17	+	45245326	45245416	FMNL1	0.00062759	1.95399	0.27612	0.999999
chr14	-	24143407	24143488	PSME2	0.000691604	2.6177	0.276129	0.999999
chr6	-	158980774	158980936	RSPH3	-0.000783608	-0.198608	0.276138	0.999999
chr22	-	31450289	31450360	EIF4ENIF1	-0.000444325	0.3228	0.276145	0.999999
chr20	+	31569327	31569407	HM13	0.000668125	2.60977	0.276164	0.999999
chr10	-	77791901	77792543	DLG5	0.000478105	1.6125	0.276164	0.999999
chr2	+	171715351	171715351	DYNC1I2	-0.0004257	1.69678	0.27618	0.999999
chr12	+	53021806	53021835	EIF4B	-0.000433005	3.59674	0.276182	0.999999
chr1	+	119743886	119744011	PHGDH	0.000827548	0.238518	0.276187	0.999999
chr20	-	59033145	59034633	PRELID3B	0.000498512	3.09072	0.276188	0.999999
chr10	-	93452050	93452141	MYOF	-0.000819112	0.792997	0.276191	0.999999
chr2	+	178503760	178503961	PLEKHA3	0.000371061	1.08562	0.276204	0.999999
chr17	+	30997242	30997248	RNF135	-0.000631948	0.347929	0.276204	0.999999
chr7	-	100109948	100110073	TAF6	0.000378001	1.392	0.276209	0.999999
chr1	-	244854318	244854503	HNRNPU	0.000623449	4.48123	0.276223	0.999999
chr17	-	81906760	81906829	PCYT2	-0.000571186	0.739369	0.276242	0.999999
chr2	-	61872458	61872588	CCT4	0.00043053	3.51638	0.27625	0.999999
chr3	+	50115428	50115607	RBM5	0.000699426	3.23957	0.27625	0.999999
chr6	+	26457968	26458142	BTN2A1	-0.000587992	0.733723	0.276264	0.999999
chr16	-	67175844	67176185	KIAA0895L	0.00113298	0.442952	0.276267	0.999999
chr1	-	109064140	109064432	TAF13	-0.000731964	1.30131	0.276273	0.999999
chrX	-	53382232	53382383	SMC1A	0.000463527	1.4614	0.276279	0.999999
chr10	+	120873839	120873923	WDR11	-0.000495194	0.724687	0.276296	0.999999
chr15	-	55196810	55196902	RSL24D1	-0.000432366	2.35157	0.276301	0.999999
chr20	-	1598184	1598282	SIRPB1	0.00713571	-4.09316	0.276308	0.999999
chr6	-	32845270	32845674	TAP1	0.000879245	3.74007	0.276312	0.999999
chr12	+	6938966	6939106	ATN1	0.000544287	3.00325	0.27635	0.999999
chr1	-	156292886	156293120	GLMP	0.000584565	2.24127	0.276357	0.999999
chr17	+	4809691	4809783	PLD2	-0.000528983	0.344816	0.276361	0.999999
chrX	-	119930125	119930165	NKAP	0.000431771	0.488189	0.276362	0.999999
chrX	+	71401528	71401739	TAF1	-0.0005025	0.518835	0.276363	0.999999
chr10	+	71322824	71323054	SLC29A3	-0.00124627	-0.0430089	0.276379	0.999999
chr11	+	66624223	66624324	RBM14	-0.000454995	0.939869	0.276384	0.999999
chr1	+	180196682	180196890	QSOX1	0.000588652	4.11608	0.276394	0.999999
chr2	-	171006474	171006643	TLK1	-0.00045584	1.1385	0.276399	0.999999
chr14	+	55051691	55051803	MAPK1IP1L	-0.000610532	1.29116	0.276403	0.999999
chr1	-	43365186	43365214	ELOVL1	-0.000395724	2.53379	0.276411	0.999999
chr15	-	66503058	66503164	RPL4	-0.000491066	6.84243	0.276424	0.999999
chr13	+	31323751	31323895	B3GLCT	-0.000599435	-0.123927	0.276426	0.999999
chr13	+	31329501	31332276	B3GLCT	0.000599435	2.08289	0.276426	0.999999
chr15	+	101966075	101966223	WASH3P	-0.000916906	0.365644	0.27643	0.999999
chr2	-	46904958	46905244	MCFD2	-0.00043154	3.01145	0.27643	0.999999
chr8	+	26370835	26370886	PPP2R2A	0.000444774	1.0692	0.276431	0.999999
chr2	+	113193859	113193948	PSD4	-0.000627729	0.855405	0.276431	0.999999
chr3	+	191380687	191380731	CCDC50	0.000440319	1.96761	0.276434	0.999999
chr2	+	29181924	29183808	CLIP4	0.000478151	2.83765	0.27644	0.999999
chr3	-	52406323	52406376	BAP1	-0.000335318	1.20533	0.276453	0.999999
chr1	-	220079727	220079854	BPNT1	-0.000368297	1.06529	0.276456	0.999999
chrY	+	12859613	12860802	USP9Y	0.000558384	-2.11545	0.276466	0.999999
chr12	-	29361645	29361685	ERGIC2	-0.000411919	0.80679	0.27647	0.999999
chr14	-	50434962	50434963	MAP4K5	0.000528006	0.768824	0.27647	0.999999
chr9	+	133547038	133547213	ADAMTSL2	-0.000875875	0.881024	0.27648	0.999999
chr18	+	79373898	79374027	ATP9B	0.000411399	0.266758	0.276482	0.999999
chr21	+	33436828	33436944	IFNGR2	0.000530025	3.38848	0.276493	0.999999
chr2	-	27661602	27662178	SUPT7L	-0.000634596	0.753251	0.276493	0.999999
chr15	+	43793349	43793422	SERF2	-0.000828034	0.0650069	0.276498	0.999999
chr9	+	34661656	34661850	IL11RA	0.000643528	0.956629	0.276507	0.999999
chr13	-	110906033	110906095	ANKRD10	-0.000671126	1.06856	0.276517	0.999999
chr2	+	232794790	232794944	GIGYF2	-0.000433595	0.821999	0.276518	0.999999
chr12	-	121274265	121274370	CAMKK2	0.000695301	-0.428081	0.276519	0.999999
chrX	+	68521372	68521497	YIPF6	0.000384518	1.49522	0.276521	0.999999
chr1	+	116388638	116388663	ATP1A1	-0.000660883	4.05404	0.276527	0.999999
chr6	+	142218498	142219067	VTA1	0.000367579	2.41936	0.276535	0.999999
chr11	+	46368046	46368079	DGKZ	-0.000622438	0.665215	0.276541	0.999999
chr19	+	16831494	16831647	SIN3B	-0.000729509	0.17144	0.276545	0.999999
chr1	+	31434064	31434677	SERINC2	0.000831583	1.98923	0.276548	0.999999
chr12	-	132859185	132859227	CHFR	-0.000572699	0.327202	0.276554	0.999999
chr1	+	207752098	207752114	CD46	-0.000779716	1.87441	0.276558	0.999999
chr5	-	81461055	81461103	SSBP2	0.000500665	0.833799	0.276558	0.999999
chr13	-	52144772	52144891	NEK3	-0.00103725	-0.232139	0.27656	0.999999
chr6	+	28153080	28154073	ZKSCAN8	-0.000743954	1.67213	0.276561	0.999999
chr1	+	179882297	179882695	TOR1AIP1	-0.000580919	1.43834	0.276563	0.999999
chr19	-	9818754	9818785	FBXL12	-0.000506839	0.18635	0.276567	0.999999
chr5	-	139050950	139051006	SIL1	-0.00053673	1.701	0.276577	0.999999
chr17	-	75830362	75830437	UNC13D	0.00074427	1.40656	0.27659	0.999999
chr1	+	53050904	53050970	SCP2	0.000481811	3.3455	0.276611	0.999999
chr3	+	128899365	128899400	ACAD9	-0.00037108	0.599095	0.276613	0.999999
chr17	+	40356332	40356795	RARA	0.000672401	2.64757	0.276652	0.999999
chr5	+	69414031	69414255	RAD17	0.000391097	1.40834	0.276656	0.999999
chr5	-	140673932	140674004	HARS1	0.00049533	-0.171499	0.27668	0.999999
chr11	+	10767806	10767991	CTR9	-0.000426948	1.4396	0.276699	0.999999
chr9	-	133375992	133376010	SURF4	0.000712134	0.229053	0.2767	0.999999
chr19	+	50476521	50476533	EMC10	0.0014323	-1.03453	0.276708	0.999999
chr12	-	49184959	49185620	TUBA1A	0.000699029	6.36252	0.276715	0.999999
chr17	+	47981742	47981742	CDK5RAP3	0.00159525	-0.297186	0.276733	0.999999
chr6	-	31792217	31792278	VARS1	-0.000568881	0.523587	0.276737	0.999999
chr9	+	2029031	2029031	SMARCA2	-0.000677413	0.272665	0.276749	0.999999
chr16	-	58576505	58576582	CNOT1	-0.00063626	0.8402	0.276752	0.999999
chr1	+	111161155	111161196	CEPT1	-0.000591216	0.585039	0.276758	0.999999
chr17	+	82584013	82584030	FOXK2	-0.000518434	0.0906668	0.276759	0.999999
chr19	-	10350947	10350968	TYK2	0.000609356	1.54431	0.27676	0.999999
chrX	+	41349887	41349889	DDX3X	0.000847868	2.71621	0.276764	0.999999
chr7	-	107283571	107283732	COG5	-0.000412416	0.900485	0.276771	0.999999
chr11	-	72023138	72023147	NUMA1	-0.000713306	1.28867	0.276772	0.999999
chr5	+	179699050	179699053	CANX	-0.000559815	1.9443	0.276785	0.999999
chr1	-	155270842	155270977	CLK2	-0.000809788	0.797789	0.276795	0.999999
chr2	+	237748364	237748399	LRRFIP1	-0.000592681	1.57521	0.276799	0.999999
chr2	+	230541301	230541372	SP100	-0.00055214	0.209046	0.276801	0.999999
chr5	-	170293310	170293372	LCP2	-0.000775758	1.4202	0.276811	0.999999
chr7	-	100098578	100098715	MCM7	-0.000447839	2.09167	0.276812	0.999999
chr17	+	29517453	29517656	TAOK1	-0.000759273	0.472094	0.276823	0.999999
chr16	+	30188860	30188964	CORO1A	0.000930815	2.1872	0.276837	0.999999
chr18	+	62232332	62232427	RELCH	-0.000753522	-0.340855	0.276844	0.999999
chr4	-	182891429	182891477	DCTD	-0.000354867	1.9059	0.276846	0.999999
chr16	-	74692342	74692416	MLKL	-0.00091166	-0.226943	0.276867	0.999999
chr17	+	82568054	82568201	FOXK2	-0.000426385	0.944949	0.276868	0.999999
chr2	+	237095882	237095884	COPS8	0.000379432	1.38189	0.276868	0.999999
chr2	+	27024222	27024252	MAPRE3	-0.000899668	0.0988793	0.276871	0.999999
chr8	+	131976027	131976141	EFR3A	-0.000661731	1.72838	0.276913	0.999999
chr9	-	92297617	92297835	NOL8	0.000494004	0.78347	0.276915	0.999999
chrX	-	20188497	20188534	RPS6KA3	-0.000632301	1.0461	0.276923	0.999999
chr11	-	47176847	47176847	ARFGAP2	-0.000364341	0.882323	0.276926	0.999999
chr3	+	17089733	17090593	PLCL2	0.000506685	1.25719	0.276947	0.999999
chr1	-	6472986	6473174	PLEKHG5	-0.00106751	-0.544459	0.276947	0.999999
chr2	-	85342971	85343381	RETSAT	0.000484821	3.07185	0.276952	0.999999
chr2	+	181928161	181928199	ITPRID2	0.000705212	2.66782	0.276953	0.999999
chr10	-	3147150	3147162	PITRM1	0.000504629	0.705924	0.276957	0.999999
chr7	+	77955946	77957222	PHTF2	0.000492077	1.59876	0.276958	0.999999
chr20	-	10639472	10639869	JAG1	0.000696261	2.88575	0.276986	0.999999
chr17	+	57118982	57119044	AKAP1	0.000540281	1.40205	0.276989	0.999999
chr4	-	184632268	184632396	CASP3	-0.000548265	0.649961	0.277006	0.999999
chrX	-	101353918	101353918	BTK	0.000754655	0.540931	0.277007	0.999999
chr3	+	49682348	49682436	APEH	0.000424273	2.11704	0.277022	0.999999
chr12	+	109499633	109499810	UBE3B	-0.000420771	0.520905	0.277026	0.999999
chr10	-	33256316	33256471	NRP1	-0.000671476	2.93679	0.277036	0.999999
chrX	+	71096253	71096528	FOXO4	-0.000542019	1.4679	0.277039	0.999999
chr11	-	104954747	104955001	CASP4	-0.000567007	3.22063	0.277041	0.999999
chr17	-	42346569	42346713	STAT3	-0.000647243	3.10992	0.277047	0.999999
chr2	+	151464700	151466120	RIF1	-0.000562248	2.12981	0.27705	0.999999
chr12	+	11853427	11853561	ETV6	-0.000577639	0.275033	0.277051	0.999999
chr17	-	68435620	68435712	WIPI1	-0.000500156	1.32503	0.277052	0.999999
chr7	-	17893348	17893434	SNX13	-0.000625679	0.1785	0.27706	0.999999
chr16	+	4476439	4476441	HMOX2	-0.000576121	0.336693	0.277061	0.999999
chr3	-	47427226	47427262	SCAP	-0.000553384	0.460474	0.277073	0.999999
chr15	+	63559885	63559970	USP3	-0.000473169	0.478378	0.277107	0.999999
chr18	-	9549238	9549338	PPP4R1	0.000560911	2.20723	0.277125	0.999999
chr1	-	114757925	114757969	CSDE1	-0.000500105	2.94513	0.277143	0.999999
chr11	+	66593233	66593240	CCS	-0.000686064	0.547677	0.277144	0.999999
chr3	-	179017223	179023738	ZMAT3	0.000926496	3.86364	0.277145	0.999999
chr17	-	68427135	68427175	WIPI1	0.000529819	0.778122	0.277148	0.999999
chr12	-	111509549	111509619	ATXN2	-0.000563952	-0.0829649	0.277149	0.999999
chr12	-	124495253	124495368	NCOR2	-0.000845503	0.258902	0.27715	0.999999
chr2	-	113715042	113715157	SLC35F5	0.000473211	1.19952	0.277158	0.999999
chr14	-	50159431	50160086	SOS2	-0.000525251	2.1679	0.277161	0.999999
chr20	-	62327529	62327669	LAMA5	-0.00101218	0.767203	0.277167	0.999999
chr17	-	78112925	78113075	TMC6	0.000707044	1.60628	0.277174	0.999999
chr2	+	171715328	171715350	DYNC1I2	-0.000418293	1.92614	0.277178	0.999999
chr15	-	52581932	52582187	FAM214A	0.000550247	1.92502	0.277181	0.999999
chr12	+	6960088	6960239	PTPN6	0.000704388	2.93693	0.277187	0.999999
chr14	+	23098272	23100456	C14orf119	0.000457484	2.79486	0.277194	0.999999
chr3	+	52522555	52522688	STAB1	0.000902767	2.08749	0.277195	0.999999
chr11	+	65712805	65712834	KAT5	-0.000376778	1.10069	0.277207	0.999999
chr18	+	163432	163453	USP14	-0.000516375	0.0303627	0.27721	0.999999
chr8	-	143986055	143986141	PARP10	-0.000723626	1.0439	0.277226	0.999999
chr17	-	49678004	49678005	SPOP	-0.000460427	0.343684	0.277238	0.999999
chr1	+	1495485	1496201	ATAD3B	0.00101789	1.25037	0.277245	0.999999
chr19	-	15188989	15189174	NOTCH3	-0.00087362	2.37489	0.277247	0.999999
chr2	+	74958643	74958704	POLE4	0.00103991	-0.333404	0.277247	0.999999
chr19	+	10552205	10552324	ATG4D	0.000488456	0.720712	0.277251	0.999999
chr6	-	143511411	143511690	FUCA2	-0.000510123	1.24711	0.277251	0.999999
chr14	-	50429192	50429260	MAP4K5	0.00048082	1.36093	0.277256	0.999999
chr19	+	49512662	49512750	FCGRT	-0.000643012	3.48257	0.277258	0.999999
chr20	+	34079910	34084884	RALY	0.000511206	3.98016	0.277268	0.999999
chr8	-	125076348	125076500	WASHC5	-0.000473589	0.762897	0.277287	0.999999
chr5	+	179699085	179699094	CANX	-0.000548032	2.63719	0.277289	0.999999
chr17	-	18254620	18254630	FLII	-0.000477801	0.980096	0.277296	0.999999
chr15	-	89327337	89327349	POLG	-0.000504197	0.122488	0.277305	0.999999
chr11	-	64225499	64225580	TRPT1	-0.000587686	0.667055	0.277306	0.999999
chr3	-	151436523	151436540	IGSF10	0.0014523	-0.30208	0.277318	0.999999
chr12	-	120197322	120197322	RPLP0	0.000631092	5.75257	0.27732	0.999999
chr17	-	15993757	15993778	ZSWIM7	-0.000695744	0.112926	0.277323	0.999999
chr12	+	100218415	100218545	ACTR6	0.000362642	1.40448	0.277327	0.999999
chr2	+	170079814	170080023	UBR3	0.000435506	1.32744	0.27733	0.999999
chr14	+	88609267	88609403	ZC3H14	0.000368207	1.7682	0.277332	0.999999
chr16	+	58045007	58046901	MMP15	0.000724492	3.30468	0.277336	0.999999
chr12	-	55903387	55903480	PYM1	-0.000510857	0.911875	0.277337	0.999999
chr14	+	24236046	24236051	GMPR2	-0.000396783	1.19097	0.277347	0.999999
chr12	-	14503661	14503954	PLBD1	0.00100776	2.86218	0.277354	0.999999
chr18	-	321662	321807	COLEC12	0.000686997	3.17819	0.277355	0.999999
chr1	+	109627429	109627518	AMPD2	-0.000732104	0.0292895	0.277358	0.999999
chr7	+	152103173	152103174	GALNT11	-0.00042428	0.482858	0.277362	0.999999
chr3	-	130733548	130733938	PIK3R4	-0.000453105	0.977276	0.277389	0.999999
chr11	-	67999195	67999305	UNC93B1	-0.000698427	2.34124	0.277402	0.999999
chr8	+	22201118	22201200	BMP1	0.00136476	-0.552795	0.277415	0.999999
chr17	-	46033080	46033098	KANSL1	0.000649446	-0.188801	0.277429	0.999999
chr14	-	21415725	21415871	CHD8	-0.00057911	0.223474	0.277437	0.999999
chr2	-	119311622	119311703	C2orf76	0.000542357	0.142382	0.277438	0.999999
chr19	+	1081550	1081738	ARHGAP45	0.000849948	0.680136	0.277449	0.999999
chr1	-	154602056	154602077	ADAR	-0.000638483	1.68339	0.277454	0.999999
chr14	-	20451995	20452149	OSGEP	-0.000573155	1.42025	0.277457	0.999999
chr17	+	7500792	7500848	POLR2A	-0.000609478	1.36788	0.277464	0.999999
chr3	-	9390885	9391081	THUMPD3-AS1	-0.00133478	-0.748741	0.277481	0.999999
chrX	+	41349890	41349891	DDX3X	0.000846602	2.71342	0.277485	0.999999
chr6	-	112150554	112150627	LAMA4	-0.000803191	1.95905	0.277485	0.999999
chr3	+	100355352	100361635	NIT2	-0.000641783	0.431954	0.277487	0.999999
chr16	-	23434636	23434718	COG7	-0.000581297	-0.116052	0.277487	0.999999
chr9	-	71683372	71683570	CEMIP2	0.00132443	0.583633	0.277488	0.999999
chr2	+	210021577	210022259	RPE	-0.000671231	-0.502198	0.277491	0.999999
chr17	+	80352940	80353059	RNF213	-0.000804335	0.990655	0.277504	0.999999
chr21	+	44324856	44324917	PFKL	0.000493148	2.85205	0.277507	0.999999
chr20	+	25271383	25271486	PYGB	-0.000486948	1.55301	0.277518	0.999999
chr4	+	153703129	153703646	TLR2	-0.000778916	2.45014	0.277541	0.999999
chr11	+	65977764	65977764	SART1	0.000454816	1.22499	0.277542	0.999999
chr10	-	863779	863883	LARP4B	-0.000538775	0.674297	0.277546	0.999999
chr7	+	79454150	79454184	MAGI2-AS3	0.00088603	-0.377026	0.277546	0.999999
chr17	+	4721097	4721138	ARRB2	0.000642131	2.13078	0.277549	0.999999
chr19	-	1881586	1881804	ABHD17A	0.00136944	-0.356423	0.27755	0.999999
chr1	-	220171889	220172049	RAB3GAP2	-0.00046752	0.452408	0.277554	0.999999
chr19	-	625124	625212	POLRMT	-0.000778082	-0.0688524	0.27757	0.999999
chr12	-	111452683	111452753	ATXN2	0.000529423	-0.0679369	0.277579	0.999999
chr15	-	28144673	28144804	HERC2	-0.00059646	0.0366762	0.277592	0.999999
chrX	-	133300103	133303069	GPC4	0.000631525	4.371	0.277593	0.999999
chr15	-	50574959	50575008	TRPM7	0.00061243	0.355267	0.277603	0.999999
chrX	-	23735919	23736016	ACOT9	-0.00043095	1.12213	0.277609	0.999999
chr8	+	468881	469871	FBXO25	0.000459754	0.908346	0.277611	0.999999
chr5	+	138427967	138428086	KDM3B	0.000449936	1.87225	0.277614	0.999999
chr13	+	113804891	113805028	TMEM255B	0.000904116	-0.132012	0.277618	0.999999
chr17	-	46170855	46171223	KANSL1	-0.000439475	1.69862	0.277631	0.999999
chr9	+	134727266	134727397	COL5A1	-0.00127142	0.979843	0.277639	0.999999
chr3	+	47405915	47405944	PTPN23	-0.000616014	-0.0682611	0.27764	0.999999
chr8	-	47778459	47778536	PRKDC	0.0005091	1.53061	0.277641	0.999999
chr22	-	17592409	17592668	ATP6V1E1	0.0004243	4.4693	0.277647	0.999999
chr19	+	51589739	51592510	ZNF175	0.000765614	-0.0281044	0.277648	0.999999
chr1	-	23344285	23344295	HNRNPR	-0.00058783	0.119808	0.277661	0.999999
chr14	+	69767116	69767141	SRSF5	-0.000959422	1.05271	0.277675	0.999999
chr19	+	18852195	18852236	UPF1	-0.000476596	1.06097	0.277682	0.999999
chr10	+	102396449	102396489	NFKB2	-0.000986674	0.77795	0.277686	0.999999
chr17	-	1509250	1509340	INPP5K	-0.000568159	1.80354	0.277691	0.999999
chr19	+	35009423	35009443	GRAMD1A	-0.000553397	1.17219	0.277698	0.999999
chr15	+	73301321	73301457	NEO1	0.000680723	1.7603	0.277709	0.999999
chr11	+	47161509	47161816	C11orf49	0.000479462	1.79084	0.277728	0.999999
chr3	+	129512413	129514388	IFT122	0.000722916	-0.417312	0.277729	0.999999
chr19	-	5206368	5206536	PTPRS	0.000769542	0.274209	0.277734	0.999999
chr14	+	51966904	51967038	GNG2	-0.000737674	0.702367	0.277737	0.999999
chr1	-	27100345	27100644	SLC9A1	0.000470233	1.92081	0.277745	0.999999
chrX	-	53569616	53569827	HUWE1	-0.000602276	1.25151	0.27775	0.999999
chr16	-	46973495	46973664	DNAJA2	-0.000380103	1.41696	0.277777	0.999999
chr11	-	130226684	130228356	ZBTB44	0.00043744	2.69745	0.277783	0.999999
chr15	-	63624158	63624280	HERC1	0.00051522	1.35368	0.277788	0.999999
chr17	+	75499074	75499082	TMEM94	0.00047778	1.0794	0.277789	0.999999
chrX	-	130145479	130145569	AIFM1	-0.000410192	0.752512	0.277793	0.999999
chr5	-	95520716	95520818	TTC37	-0.000523671	0.851549	0.277795	0.999999
chr9	+	2645574	2645745	VLDLR	-0.000657192	1.10191	0.277796	0.999999
chr17	-	8553955	8554018	MYH10	-0.00104928	1.95331	0.277799	0.999999
chr12	-	76050531	76050653	NAP1L1	0.000474419	4.72799	0.277802	0.999999
chr19	-	46678396	46678528	PRKD2	0.000517874	2.03266	0.277806	0.999999
chr1	+	153771796	153771963	INTS3	0.000635679	2.18306	0.277852	0.999999
chr17	-	37686431	37687171	HNF1B	0.000721817	1.19895	0.277854	0.999999
chr21	+	41275371	41275381	BACE2	0.000887742	0.461237	0.277854	0.999999
chr7	-	6474184	6474284	KDELR2	-0.000467243	2.68499	0.277865	0.999999
chr12	+	52247918	52248176	KRT7	0.00168895	-0.435242	0.277882	0.999999
chr16	+	69136696	69136887	UTP4	-0.000607664	0.911575	0.277895	0.999999
chr22	-	50467356	50467448	SBF1	-0.000646197	0.524559	0.277906	0.999999
chr1	+	153681180	153681293	NPR1	-0.000817297	1.36347	0.27791	0.999999
chr5	-	177513072	177513082	DDX41	0.000402833	0.835549	0.277911	0.999999
chr2	+	71399559	71399645	ZNF638	-0.000598956	0.60769	0.277917	0.999999
chr16	+	1240705	1240723	TPSAB1	0.00176489	0.125334	0.27792	0.999999
chr16	-	15086129	15086258	RRN3	-0.000525599	0.463734	0.277935	0.999999
chr17	+	50473964	50474004	ACSF2	0.000529784	1.12458	0.277941	0.999999
chr3	+	9447687	9447718	SETD5	-0.000700759	0.176534	0.277948	0.999999
chrX	-	48997259	48997307	GRIPAP1	-0.000487402	0.735272	0.277958	0.999999
chr4	-	2933178	2933209	MFSD10	-0.000745625	1.43948	0.277959	0.999999
chr12	-	49563487	49563546	MCRS1	-0.000377915	1.61936	0.27797	0.999999
chr16	+	14886761	14886774	NOMO1	0.000467348	1.45242	0.277973	0.999999
chr11	+	66216695	66216775	PACS1	-0.000422119	1.56568	0.277977	0.999999
chr12	-	14790689	14790749	WBP11	0.000393329	2.07723	0.277981	0.999999
chr8	+	26360238	26360238	PPP2R2A	-0.000518466	0.385415	0.277984	0.999999
chr17	-	19780986	19781085	ULK2	0.000500388	0.452475	0.277988	0.999999
chr9	-	137043074	137044092	NPDC1	-0.00113548	2.3105	0.277993	0.999999
chr17	+	63422357	63424138	TANC2	-0.000812253	2.18763	0.277998	0.999999
chr2	-	9407543	9407571	ITGB1BP1	0.000504909	1.9158	0.278	0.999999
chr5	-	147453549	147453593	DPYSL3	-0.000872899	0.708856	0.278029	0.999999
chr17	-	49414835	49414848	PHB	-0.000468522	2.53146	0.278029	0.999999
chr7	+	56063013	56063178	CCT6A	0.00045692	3.14158	0.278066	0.999999
chr19	+	58547802	58547888	TRIM28	-0.000407453	3.17113	0.278069	0.999999
chr14	-	24240064	24240155	TINF2	0.000395515	2.59941	0.278077	0.999999
chr8	+	42293443	42293512	IKBKB	-0.00062543	0.473027	0.278082	0.999999
chr1	+	32332701	32332749	HDAC1	0.000374399	1.97666	0.278086	0.999999
chr2	+	219506254	219506322	GMPPA	0.00057468	0.831849	0.278095	0.999999
chr19	+	49860094	49860138	PTOV1	0.000570327	2.23807	0.278103	0.999999
chr15	+	90881738	90882402	FURIN	0.000593232	3.99965	0.27811	0.999999
chr5	-	170297534	170297727	LCP2	-0.00075039	1.81067	0.278111	0.999999
chr20	+	25207344	25207397	ENTPD6	-0.000616023	0.408658	0.278113	0.999999
chr16	+	29978974	29979070	TAOK2	-0.000564288	1.74792	0.278121	0.999999
chr12	+	67307397	67307492	CAND1	0.000541892	2.14361	0.278155	0.999999
chr14	+	55646973	55647007	KTN1	-0.000533755	2.19797	0.278163	0.999999
chr17	-	18245990	18246006	FLII	0.000424604	2.33874	0.278165	0.999999
chr2	-	61498740	61498792	XPO1	-0.000659655	1.56062	0.27817	0.999999
chr16	+	2504534	2505730	TBC1D24	0.000652203	1.62135	0.278178	0.999999
chr1	+	12006538	12006693	MFN2	0.000463863	2.25529	0.27818	0.999999
chr2	-	43979826	43979948	LRPPRC	-0.000566299	0.538541	0.278184	0.999999
chr2	+	27038146	27038237	TMEM214	-0.000380963	1.83333	0.278185	0.999999
chr15	+	30905725	30905897	FAN1	-0.000680081	-0.0204805	0.27819	0.999999
chr1	+	153728212	153728482	INTS3	-0.000696146	1.19023	0.278225	0.999999
chr16	+	56683958	56684196	MT1X	0.00231089	3.00888	0.278227	0.999999
chr9	+	110136335	110138170	PALM2AKAP2	-0.00106623	5.50783	0.278243	0.999999
chr7	-	105146493	105146658	SRPK2	-0.000411624	0.549373	0.27825	0.999999
chr22	+	20140617	20140708	ZDHHC8	-0.000575181	0.90991	0.278252	0.999999
chr16	+	88624688	88624745	ZC3H18	-0.000434657	0.31293	0.278254	0.999999
chr12	-	101396399	101396413	ARL1	0.000341794	1.98024	0.278259	0.999999
chr7	-	94656106	94656116	SGCE	-0.000584684	0.928614	0.278276	0.999999
chr9	+	122386446	122386621	PTGS1	-0.000638054	0.817544	0.278289	0.999999
chr17	-	29574513	29574914	GIT1	0.000432141	2.65733	0.278289	0.999999
chr4	-	151120812	151121819	SH3D19	0.000719924	4.14266	0.278309	0.999999
chr13	-	48081645	48081731	MED4	0.000312296	2.3277	0.278324	0.999999
chr3	+	51703810	51704018	TEX264	0.000487025	2.80462	0.27833	0.999999
chr6	+	129287847	129288058	LAMA2	-0.000904683	0.711744	0.278331	0.999999
chr17	-	81843334	81843363	P4HB	0.000704039	4.47957	0.278338	0.999999
chr9	-	35705551	35705670	TLN1	0.000608757	3.76829	0.278341	0.999999
chr16	+	28836728	28836747	ATXN2L	0.000594651	0.693504	0.278344	0.999999
chr1	-	155185948	155186122	MUC1	0.00124446	5.19677	0.278349	0.999999
chr19	-	5711951	5712002	LONP1	-0.000518919	0.849229	0.278357	0.999999
chr1	+	12353974	12354221	VPS13D	-0.00054209	0.668672	0.278358	0.999999
chr21	+	42909106	42913299	NDUFV3	-0.00052606	1.91118	0.278359	0.999999
chr4	+	25383261	25383393	ANAPC4	-0.000629745	0.230159	0.278359	0.999999
chr19	+	8485649	8485723	HNRNPM	0.000594114	2.38656	0.278371	0.999999
chr11	-	770314	770398	GATD1	-0.000606432	0.964484	0.278376	0.999999
chr2	-	9422802	9422965	ITGB1BP1	-0.00059345	0.564735	0.278377	0.999999
chr19	-	49865243	49865251	PNKP	-0.000695835	0.269799	0.278379	0.999999
chr1	+	43597748	43598053	PTPRF	-0.000737682	1.5286	0.278382	0.999999
chr14	+	24313311	24313913	LTB4R	-0.00131791	-0.459592	0.278382	0.999999
chr17	+	2379566	2380264	SGSM2	0.000667572	2.61842	0.278389	0.999999
chrX	+	73686596	73686773	CHIC1	0.000854581	-0.259227	0.278395	0.999999
chr9	-	120772754	120772840	FBXW2	0.000269192	1.89217	0.278406	0.999999
chr2	-	53765377	53765549	ASB3	-0.000566132	-0.149452	0.278416	0.999999
chr1	+	173853349	173853567	DARS2	0.000493441	0.079317	0.278428	0.999999
chr16	-	58719196	58719255	GOT2	-0.000417876	1.12636	0.278432	0.999999
chr6	+	110209084	110209112	CDC40	-0.000656376	-0.321522	0.278457	0.999999
chr9	-	33468321	33468422	NOL6	-0.000597709	0.356575	0.278457	0.999999
chr22	+	29296239	29296368	EWSR1	0.00056797	4.07151	0.278458	0.999999
chr4	+	185146814	185147241	SLC25A4	0.000576627	2.84733	0.278475	0.999999
chr1	+	116388664	116388726	ATP1A1	-0.000664605	4.40793	0.278482	0.999999
chr4	-	2951114	2951245	NOP14	-0.000555377	0.594882	0.278486	0.999999
chr6	+	75862596	75862723	MYO6	-0.000665617	1.16667	0.278491	0.999999
chr7	-	94629719	94629811	SGCE	-0.000525225	1.77364	0.278496	0.999999
chr14	-	102085965	102086124	HSP90AA1	-0.000630126	5.29697	0.278499	0.999999
chr19	+	10642386	10642451	SLC44A2	0.000667237	4.01897	0.278505	0.999999
chr11	+	67290412	67290446	ANKRD13D	-0.000838147	0.171424	0.278557	0.999999
chr22	+	29282425	29282456	EWSR1	-0.000552443	2.59619	0.278559	0.999999
chr3	-	49123132	49123324	LAMB2	0.000717773	3.99125	0.278567	0.999999
chr3	-	52547991	52548009	PBRM1	0.000704863	-0.146546	0.278573	0.999999
chr10	+	5763029	5763728	TASOR2	0.000611333	1.16727	0.278592	0.999999
chr2	-	24204363	24204418	ITSN2	0.0006911	0.242255	0.278598	0.999999
chr11	+	2847767	2848293	KCNQ1	0.000503866	2.36354	0.278626	0.999999
chr7	-	112772781	112772801	TMEM168	0.000536102	0.212623	0.278661	0.999999
chr5	-	133006759	133006920	ZCCHC10	-0.000489507	0.402342	0.278666	0.999999
chr7	+	157182108	157182328	UBE3C	-0.000451678	1.56673	0.278671	0.999999
chr15	-	101281515	101281653	SNRPA1	0.000716035	0.0488865	0.278685	0.999999
chr13	-	95019857	95021553	ABCC4	0.000500385	2.85182	0.278686	0.999999
chr17	+	12765330	12768949	MYOCD	0.00130654	1.89194	0.278691	0.999999
chr22	+	41507791	41507837	ACO2	-0.000360361	1.78919	0.278693	0.999999
chr16	-	2263162	2263213	RNPS1	-0.000430288	2.30703	0.278695	0.999999
chr1	-	37681571	37682735	C1orf109	0.000499911	1.29518	0.278702	0.999999
chr4	+	186084645	186084889	TLR3	0.000776505	0.508955	0.278704	0.999999
chr16	+	81711569	81711762	CMIP	0.000802331	-0.435239	0.278715	0.999999
chr17	+	57105714	57105749	AKAP1	-0.000680752	0.248991	0.278717	0.999999
chr6	+	57124734	57124859	ZNF451	-0.000860555	-0.390612	0.27872	0.999999
chr8	-	47881912	47882097	PRKDC	-0.000899583	-0.32215	0.278722	0.999999
chr15	+	90905579	90905689	MAN2A2	-0.000545349	0.843452	0.278756	0.999999
chr12	+	57205351	57205485	LRP1	0.000826284	3.30617	0.278775	0.999999
chr16	-	314543	314683	AXIN1	-0.000578446	0.578522	0.27878	0.999999
chr8	+	27422304	27422383	PTK2B	-0.000549531	0.908606	0.278788	0.999999
chr17	-	78812860	78812971	USP36	-0.000688101	0.380704	0.278805	0.999999
chr3	+	149024254	149024255	GYG1	0.000434854	1.20219	0.278815	0.999999
chr17	-	81868611	81868630	ARHGDIA	0.000621631	2.31541	0.278824	0.999999
chr4	-	893419	893489	GAK	-0.000588638	0.753317	0.278834	0.999999
chr12	-	122341257	122341697	CLIP1	-0.000590224	2.30494	0.278841	0.999999
chr7	-	107931356	107931403	LAMB1	0.000827825	3.32089	0.278845	0.999999
chr12	+	56569921	56569990	RBMS2	-0.00059464	1.64401	0.27885	0.999999
chr14	-	22923051	22923160	PRMT5	0.000380611	1.48195	0.278853	0.999999
chr13	-	45959483	45959646	ZC3H13	0.000465611	1.59352	0.278858	0.999999
chr6	-	152236107	152236303	SYNE1	-0.000789728	1.22963	0.278903	0.999999
chr16	+	30767894	30768015	RNF40	-0.000366002	1.55793	0.278905	0.999999
chr20	-	2835314	2835709	PCED1A	0.000797545	1.6291	0.278908	0.999999
chr4	+	47591104	47591295	ATP10D	0.000467107	0.941867	0.278911	0.999999
chr17	+	7256857	7257028	ELP5	-0.000448435	1.57192	0.278917	0.999999
chr2	-	27337926	27338020	GTF3C2	-0.000350681	1.02466	0.278945	0.999999
chr11	+	117204542	117204760	TAGLN	0.00105144	5.57808	0.278958	0.999999
chr19	-	15174068	15174400	NOTCH3	0.000937438	1.15075	0.278964	0.999999
chr11	-	125957452	125960678	CDON	0.00102944	2.01436	0.278968	0.999999
chr4	+	121811583	121811641	EXOSC9	0.000390212	0.860762	0.27897	0.999999
chr4	+	8227546	8228531	SH3TC1	-0.000768658	1.13317	0.278978	0.999999
chr14	+	64431787	64431827	MTHFD1	-0.000494552	0.716535	0.278988	0.999999
chr17	+	32225504	32225666	RHOT1	0.000640061	-0.103033	0.27899	0.999999
chr5	-	40832556	40832573	RPL37	0.000620601	6.06539	0.278997	0.999999
chr9	-	132077442	132077586	MED27	-0.000426575	0.937072	0.279002	0.999999
chr4	+	112647034	112647052	LARP7	-0.000438054	0.65123	0.279006	0.999999
chr1	+	11972872	11972997	PLOD1	0.00050108	2.76915	0.279009	0.999999
chr3	+	37011820	37011836	MLH1	-0.000395138	0.377403	0.279017	0.999999
chr21	-	33511252	33511304	GART	0.000482027	0.528858	0.279034	0.999999
chr6	-	119011331	119011431	FAM184A	-0.00103782	-0.34121	0.279055	0.999999
chr15	-	42160754	42160829	VPS39	0.000446502	1.67669	0.279059	0.999999
chr17	-	68927916	68928063	ABCA8	-0.000919968	1.0323	0.279065	0.999999
chr1	+	151232308	151232345	PIP5K1A	-0.00060092	0.728825	0.279066	0.999999
chr16	+	30981061	30981180	SETD1A	0.000503167	0.364773	0.279067	0.999999
chr9	-	120925936	120926301	TRAF1	-0.00102862	0.558058	0.279075	0.999999
chr7	+	66639229	66639960	KCTD7	-0.000772569	0.700288	0.279076	0.999999
chr1	-	3496718	3496783	MEGF6	0.00121059	-0.165188	0.279082	0.999999
chr10	-	3166978	3167042	PITRM1	-0.000540485	0.505228	0.279089	0.999999
chr11	+	66638705	66638715	RBM4	-0.000504806	0.418201	0.279091	0.999999
chr19	-	8333217	8333230	KANK3	0.00175483	-1.06199	0.279092	0.999999
chr11	-	65552248	65552406	LTBP3	-0.000762544	3.08362	0.279097	0.999999
chr2	+	101887088	101887237	MAP4K4	0.000498747	2.60339	0.279103	0.999999
chr12	+	6861091	6861106	USP5	0.00038416	1.19731	0.27911	0.999999
chr17	-	40035117	40035142	MED24	-0.000721889	-0.173062	0.279115	0.999999
chr16	+	70548370	70548442	SF3B3	-0.000448823	1.66918	0.279123	0.999999
chr12	-	8940751	8940869	M6PR	0.000669298	-0.0498654	0.279138	0.999999
chr16	+	57456627	57456646	COQ9	-0.000453559	0.566347	0.279142	0.999999
chr11	+	65114766	65114832	TM7SF2	-0.000748498	0.536394	0.279145	0.999999
chr1	+	32657427	32657572	RBBP4	-0.000370611	2.67044	0.279146	0.999999
chr1	+	6825092	6825109	CAMTA1	0.000578958	1.05897	0.279164	0.999999
chr14	+	77458093	77458216	AHSA1	-0.00044276	1.78519	0.279168	0.999999
chr9	+	128355053	128355177	SLC27A4	-0.000536935	0.453548	0.279176	0.999999
chr1	+	53213847	53214160	CPT2	0.000560591	0.801396	0.279183	0.999999
chrX	+	19355446	19355504	PDHA1	0.000298788	1.96511	0.279192	0.999999
chr7	-	152180711	152181350	KMT2C	-0.000719835	0.689886	0.279194	0.999999
chr16	-	84178848	84179121	TAF1C	0.000756055	1.52795	0.279201	0.999999
chr8	-	102253736	102253945	UBR5	0.00051884	1.22883	0.279216	0.999999
chr9	+	97482849	97482946	TDRD7	0.000463186	0.690366	0.279218	0.999999
chr7	+	2366317	2366435	EIF3B	-0.000486486	2.93363	0.279234	0.999999
chrX	-	75071509	75071581	ABCB7	-0.000424285	0.137911	0.279236	0.999999
chr16	+	15001776	15001788	PDXDC1	-0.000467654	0.946162	0.279268	0.999999
chr16	+	67878166	67878275	EDC4	-0.000528885	0.832202	0.27927	0.999999
chr7	+	135618412	135618603	NUP205	-0.000426101	0.789193	0.279281	0.999999
chr12	+	130872076	130872081	RAN	-0.000563049	1.25124	0.279284	0.999999
chr6	-	56463565	56463764	DST	0.000841678	3.63045	0.279291	0.999999
chr17	+	75491853	75491900	TMEM94	-0.000651554	-0.0325188	0.279313	0.999999
chr1	-	9731761	9731896	CLSTN1	0.000524977	2.86145	0.279317	0.999999
chr1	+	25567571	25567636	LDLRAP1	0.000500909	0.903646	0.279329	0.999999
chr3	+	128264617	128264781	EEFSEC	-0.000491575	0.370212	0.27933	0.999999
chr9	+	33367515	33367578	NFX1	0.000462912	0.0695675	0.27934	0.999999
chr20	-	35630796	35630900	CPNE1	-0.00116574	-0.585568	0.279342	0.999999
chr2	-	9521203	9521316	ADAM17	-0.000613432	1.38786	0.279346	0.999999
chr22	+	37629998	37630170	GGA1	0.000458936	1.3654	0.279347	0.999999
chr4	-	1836429	1836572	LETM1	-0.000574863	-0.164861	0.279349	0.999999
chr17	-	60219670	60219787	USP32	-0.000516146	0.428081	0.279351	0.999999
chr9	-	35738053	35738152	GBA2	0.000582888	1.78149	0.279353	0.999999
chr1	+	110043712	110043856	STRIP1	-0.000378111	0.752039	0.279359	0.999999
chr19	-	49560631	49560691	NOSIP	-0.000682077	2.03828	0.279363	0.999999
chr17	+	47981737	47981741	CDK5RAP3	0.00156447	-0.262186	0.279394	0.999999
chr2	+	42054642	42054806	PKDCC	-0.00141739	-0.544656	0.279409	0.999999
chr20	-	36652375	36653701	NDRG3	0.000385666	3.46857	0.279416	0.999999
chr9	+	134141510	134141583	WDR5	-0.000418096	0.27097	0.27942	0.999999
chr18	-	319361	320064	COLEC12	0.00069247	3.77572	0.279422	0.999999
chr17	+	7557575	7557881	TNFSF12	0.000694614	2.87026	0.279424	0.999999
chr10	+	6115239	6115311	RBM17	0.000486674	2.56288	0.279429	0.999999
chr6	+	109741444	109741467	FIG4	-0.000731844	0.0100418	0.279445	0.999999
chr17	+	7225237	7225247	ACADVL	0.000971855	0.716602	0.279454	0.999999
chr10	-	72477174	72477256	MICU1	-0.000357562	1.7226	0.279461	0.999999
chr2	+	27373861	27373971	SNX17	-0.00049527	3.35555	0.279475	0.999999
chr10	-	21805980	21806099	DNAJC1	0.00043034	2.34307	0.279492	0.999999
chr6	+	43020726	43021091	KLHDC3	0.000508128	3.55618	0.279507	0.999999
chr17	+	59666480	59666644	CLTC	-0.000687135	2.66849	0.279509	0.999999
chr5	-	150753479	150753657	DCTN4	-0.000522001	1.33864	0.279531	0.999999
chr3	-	28326832	28326950	AZI2	-0.000375033	2.01431	0.279532	0.999999
chr1	+	155060205	155060265	ADAM15	0.000540846	2.5161	0.279545	0.999999
chr6	+	122795677	122795890	SMPDL3A	0.000991428	-0.338467	0.279563	0.999999
chr3	-	138656142	138656274	PIK3CB	0.000479117	0.76597	0.279564	0.999999
chrX	-	15830232	15831289	AP1S2	0.00109874	-0.465269	0.279564	0.999999
chr17	-	4165074	4165397	ANKFY1	0.000488051	2.4002	0.279577	0.999999
chr11	-	72018903	72018961	NUMA1	-0.00065999	2.02313	0.279595	0.999999
chr5	-	41850030	41850179	OXCT1	-0.000535001	0.163771	0.279615	0.999999
chr15	-	61854413	61854558	VPS13C	0.000572993	2.09519	0.279621	0.999999
chr19	+	11449076	11449163	PRKCSH	0.000445811	3.68357	0.279621	0.999999
chr16	+	2763502	2763582	SRRM2	-0.00116513	3.06688	0.279627	0.999999
chr11	-	3120421	3120543	OSBPL5	-0.000623505	0.1471	0.279652	0.999999
chr6	-	30547112	30547195	GNL1	0.000430235	2.53542	0.279665	0.999999
chr5	+	69555276	69558104	OCLN	0.000943553	1.31624	0.27967	0.999999
chr6	+	35292881	35293044	ZNF76	0.000456254	1.2201	0.279694	0.999999
chr19	+	19198723	19198723	RFXANK	0.000544563	0.885425	0.279704	0.999999
chr13	-	110667436	110667458	CARS2	-0.000560965	0.776346	0.279714	0.999999
chr12	+	107708926	107709016	PWP1	0.000329919	1.94928	0.279719	0.999999
chr12	+	133057333	133057425	ZNF84	-0.000792814	-0.2969	0.279726	0.999999
chr10	+	122132609	122132734	TACC2	-0.000953712	0.808423	0.27973	0.999999
chr9	+	35295696	35295930	UNC13B	-0.000760688	1.74952	0.279744	0.999999
chr4	-	4419334	4419942	STX18	0.000362054	1.92876	0.279749	0.999999
chr17	-	45404475	45404528	ARHGAP27	-0.000628594	0.72586	0.279781	0.999999
chrX	+	51895753	51895760	MAGED1	-0.000550068	1.54979	0.279803	0.999999
chr16	-	11721577	11721670	TXNDC11	-0.000468695	2.09247	0.279806	0.999999
chr2	-	135846237	135846392	MCM6	0.000494867	0.933027	0.279837	0.999999
chr2	+	112107788	112107840	TMEM87B	0.000498479	0.488884	0.279855	0.999999
chr17	-	76084006	76084139	EXOC7	0.00036998	2.63803	0.279862	0.999999
chr3	-	139374489	139374588	COPB2	-0.000473965	2.48408	0.27987	0.999999
chr3	+	122879263	122879748	SLC49A4	0.00043724	1.59978	0.279876	0.999999
chr3	-	49128458	49128556	LAMB2	-0.000700672	2.70433	0.279882	0.999999
chr21	+	33837039	33837293	ITSN1	0.000461785	0.930948	0.279892	0.999999
chr18	+	50947709	50947784	ME2	-0.000904096	-0.590703	0.279895	0.999999
chr4	-	82870325	82870424	SEC31A	-0.000501344	2.56699	0.279902	0.999999
chr16	-	2277597	2277670	ABCA3	0.00126214	3.80366	0.279905	0.999999
chr11	-	57326872	57326889	SSRP1	0.000311816	2.07135	0.279921	0.999999
chr1	+	181055225	181055284	MR1	0.000520738	1.22864	0.279929	0.999999
chr5	-	138171061	138171160	BRD8	-0.000501722	0.777436	0.279941	0.999999
chr8	+	141160632	141160787	DENND3	-0.000905456	0.947874	0.279951	0.999999
chr3	-	69080334	69080353	UBA3	-0.000427595	0.87031	0.279953	0.999999
chr7	+	157170304	157170450	UBE3C	-0.000507339	0.778836	0.279955	0.999999
chr19	-	1086595	1086988	POLR2E	-0.000515259	1.20975	0.279958	0.999999
chr19	+	49877702	49877744	TBC1D17	-0.000605137	0.844267	0.27996	0.999999
chr19	+	11450586	11450645	PRKCSH	0.000492612	0.784799	0.279973	0.999999
chr20	-	33379513	33379588	CDK5RAP1	-0.000507148	0.147096	0.27998	0.999999
chr11	-	902971	903111	CHID1	-0.000510682	2.58341	0.279981	0.999999
chr3	-	10321059	10321060	SEC13	-0.000361369	1.93706	0.279985	0.999999
chr12	-	56174733	56174764	SMARCC2	-0.000502835	1.38848	0.280005	0.999999
chr5	+	14481541	14481618	TRIO	-0.000587882	0.508267	0.280019	0.999999
chr11	+	117390777	117390908	CEP164	-0.000730776	-0.305334	0.280027	0.999999
chrX	+	66017190	66018823	MIR223HG	-0.00263868	-0.911613	0.280028	0.999999
chrX	+	66018980	66020411	MIR223HG	0.00263868	1.29618	0.280028	0.999999
chr1	+	154990339	154990528	FLAD1	0.000440574	0.569026	0.28003	0.999999
chr2	-	175151083	175151158	ATF2	-0.000513918	0.469188	0.28003	0.999999
chr10	+	73790257	73790292	ZSWIM8	-0.000647404	0.0961571	0.280044	0.999999
chr4	+	56467736	56467744	SRP72	-0.000441747	1.00463	0.280049	0.999999
chr9	-	35720812	35720913	TLN1	-0.000602111	2.94635	0.280064	0.999999
chr12	+	57489019	57489109	MARS1	-0.000468307	1.04056	0.280065	0.999999
chr11	-	130229975	130230978	ZBTB44	-0.000510157	1.08369	0.280071	0.999999
chr2	+	71401956	71402087	ZNF638	-0.000596663	0.670351	0.280073	0.999999
chr5	+	65571839	65571884	PPWD1	-0.000524661	0.526061	0.280109	0.999999
chr12	-	115960533	115961189	MED13L	0.000591318	3.02074	0.280123	0.999999
chr9	+	128969400	128969514	NUP188	-0.000520406	0.26463	0.280125	0.999999
chr7	+	30925019	30925474	AQP1	0.0008759	7.07825	0.280147	0.999999
chr3	+	143016892	143016975	U2SURP	-0.000651469	0.413238	0.280149	0.999999
chr10	+	112404511	112404575	ACSL5	-0.000524035	1.73542	0.280158	0.999999
chr3	+	143021350	143021382	U2SURP	-0.000697972	0.152066	0.280158	0.999999
chr17	+	8322490	8322511	ARHGEF15	0.00138661	-0.435271	0.280161	0.999999
chr1	+	3411384	3412800	PRDM16	-0.00111996	-0.471361	0.280178	0.999999
chr5	+	150375339	150375554	TCOF1	-0.00047581	0.454016	0.280216	0.999999
chr22	+	50206442	50206520	SELENOO	-0.00101054	-0.197896	0.280223	0.999999
chr18	-	50286181	50286257	CXXC1	-0.000527739	1.09822	0.28023	0.999999
chr1	+	209760172	209760324	TRAF3IP3	-0.00134385	-0.523976	0.28025	0.999999
chr19	+	33204638	33204852	LRP3	-0.000776516	0.846657	0.280251	0.999999
chr12	+	813642	813814	WNK1	-0.000747879	1.71895	0.280259	0.999999
chr14	-	68878458	68878523	ACTN1	0.000671583	1.57754	0.280265	0.999999
chr7	+	151014008	151014289	NOS3	0.000899644	0.315507	0.280269	0.999999
chr2	-	152677451	152677475	PRPF40A	-0.000480113	0.611951	0.280272	0.999999
chr11	-	118556906	118556993	IFT46	-0.000617251	0.775106	0.280276	0.999999
chr7	+	151033605	151033698	ABCB8	-0.000602594	0.0563934	0.280277	0.999999
chr11	-	47426205	47426216	PSMC3	-0.000422886	2.36475	0.280287	0.999999
chr1	+	225810134	225810169	EPHX1	-0.000593667	2.88125	0.280289	0.999999
chr16	-	23491745	23491776	GGA2	-0.000508099	1.78656	0.280294	0.999999
chr7	-	151078700	151078701	FASTK	-0.000677193	0.725189	0.280304	0.999999
chr19	-	18938399	18938484	HOMER3	-0.000792863	0.759997	0.280304	0.999999
chr15	+	64118167	64118202	SNX1	-0.000361072	2.3319	0.280325	0.999999
chr19	-	14419270	14419323	DDX39A	-0.00060467	0.906592	0.280334	0.999999
chr3	-	4449266	4449340	SUMF1	-0.000505944	1.49159	0.280344	0.999999
chr2	+	73958146	73958245	DGUOK	0.000430858	2.21794	0.280346	0.999999
chr3	-	108079991	108080344	CD47	-0.00057747	3.86571	0.28036	0.999999
chr2	-	241255549	241255580	HDLBP	-0.000442966	2.97523	0.280373	0.999999
chr1	-	35442246	35442266	KIAA0319L	0.00046718	1.42094	0.28038	0.999999
chr2	+	203395656	203395658	ABI2	0.000580232	-0.141138	0.280387	0.999999
chrX	+	16719771	16719899	SYAP1	-0.000611731	0.985044	0.280402	0.999999
chr19	+	49854406	49854543	PTOV1	-0.000593582	1.40737	0.280402	0.999999
chr1	-	229526062	229526116	ABCB10	0.000485387	0.246255	0.280424	0.999999
chr15	+	74628970	74629032	CLK3	0.000466026	1.49592	0.280428	0.999999
chr12	-	76390420	76390657	OSBPL8	-0.000720222	1.47191	0.280436	0.999999
chr2	+	75646803	75646910	MRPL19	0.000697601	-0.584257	0.280437	0.999999
chr13	-	32537006	32537027	N4BP2L2	-0.000705006	1.42727	0.280451	0.999999
chr18	+	58918769	58920329	ZNF532	-0.000520871	3.0175	0.280453	0.999999
chr8	-	143310068	143310217	TOP1MT	0.000586611	0.158369	0.28046	0.999999
chr10	-	15782155	15782226	MINDY3	0.00039291	0.750789	0.280461	0.999999
chr17	-	82392106	82392214	OGFOD3	-0.000597907	-0.0689337	0.280473	0.999999
chr3	+	52471814	52471977	NISCH	-0.000587469	1.28424	0.280475	0.999999
chr9	-	33076583	33076674	SMU1	-0.000382188	1.55433	0.280502	0.999999
chr9	+	130713725	130713979	ABL1	-0.000873573	0.120314	0.280508	0.999999
chr14	+	55637198	55637341	KTN1	-0.0005266	2.82956	0.280512	0.999999
chr11	+	67290322	67290366	ANKRD13D	-0.000866675	0.06075	0.280512	0.999999
chr10	-	34696318	34696419	PARD3	-0.000686474	0.0845222	0.280516	0.999999
chr3	-	47587590	47588306	SMARCC1	0.000433712	2.41412	0.280519	0.999999
chr10	-	102110869	102110971	LDB1	-0.000487424	2.08921	0.28052	0.999999
chr7	-	73308698	73308804	NSUN5	-0.000660551	-0.19579	0.28052	0.999999
chr16	+	81444808	81445541	CMIP	-0.000587707	0.360002	0.280535	0.999999
chr8	+	144083818	144083861	GPAA1	-0.00050088	1.89846	0.280539	0.999999
chrX	-	135963173	135964677	MMGT1	-0.000534791	2.89547	0.280547	0.999999
chr5	-	179620814	179620891	HNRNPH1	-0.000821917	2.02447	0.280555	0.999999
chr10	+	7796121	7796155	ATP5F1C	-0.000391138	2.81089	0.280567	0.999999
chr17	+	80999146	81000133	CHMP6	0.000505566	2.53968	0.280573	0.999999
chr3	+	11309009	11309028	ATG7	-0.000639317	0.0241166	0.280575	0.999999
chr12	-	111486815	111486824	ATXN2	-0.000566184	-0.163296	0.280578	0.999999
chr3	-	51960866	51960898	PCBP4	-0.000604193	0.377565	0.280587	0.999999
chr21	+	33774729	33774878	ITSN1	-0.000554321	0.248844	0.280593	0.999999
chr10	+	17906886	17906999	MRC1	0.00119331	3.9002	0.280598	0.999999
chr16	-	56439736	56439746	NUDT21	0.000330462	1.23466	0.280603	0.999999
chr3	-	168010235	168010418	GOLIM4	0.000577136	2.26839	0.280612	0.999999
chr20	+	2862579	2862602	VPS16	-0.000533699	-0.0616037	0.280612	0.999999
chr12	+	57173780	57173980	LRP1	-0.000853627	1.89394	0.280622	0.999999
chr2	+	85581998	85582031	VAMP8	0.00069397	2.097	0.280622	0.999999
chr22	+	37025128	37029215	MPST	-0.00106812	1.10726	0.280623	0.999999
chr6	-	53006315	53006437	CILK1	0.000656258	-0.0388166	0.28064	0.999999
chr14	+	20996527	20996711	METTL17	0.000688865	1.75846	0.280649	0.999999
chr19	-	48054890	48054921	PLA2G4C	0.000896117	-0.281252	0.280661	0.999999
chr2	-	241236665	241236769	HDLBP	0.000455153	4.22994	0.280663	0.999999
chr1	-	1300158	1300195	ACAP3	-0.000985134	-0.082262	0.280664	0.999999
chr8	+	41609416	41609485	GPAT4	-0.000385887	1.61038	0.280671	0.999999
chr8	-	73582770	73582830	STAU2	0.000413338	0.491085	0.280672	0.999999
chr1	+	26760856	26761096	ARID1A	-0.000554499	0.815103	0.280672	0.999999
chr1	-	21830982	21831090	HSPG2	0.000976804	2.7828	0.280676	0.999999
chr11	+	93762304	93763083	C11orf54	0.000585959	1.80782	0.280704	0.999999
chr15	-	75422719	75422823	SIN3A	-0.000585134	0.124488	0.280707	0.999999
chr8	-	81670978	81671007	IMPA1	0.000555034	0.154038	0.280714	0.999999
chr10	+	28583437	28583505	WAC	-0.00046906	2.27614	0.280717	0.999999
chr4	+	41958174	41958871	TMEM33	-0.000514977	1.09739	0.280723	0.999999
chr1	+	116944679	116945092	PTGFRN	-0.00143912	-0.311701	0.280729	0.999999
chr9	+	134699909	134700122	COL5A1	-0.00126239	0.969843	0.280745	0.999999
chr5	-	179616141	179616157	HNRNPH1	0.000805472	3.61115	0.280757	0.999999
chr20	+	43603760	43603873	IFT52	-0.000420796	1.21647	0.280764	0.999999
chr12	-	50201325	50202112	LIMA1	-0.00079132	0.214271	0.280778	0.999999
chr1	+	150346018	150346136	PRPF3	0.000623345	1.58222	0.280788	0.999999
chr7	+	100884070	100884239	SRRT	-0.000570122	1.71661	0.280791	0.999999
chr21	+	43793319	43793404	RRP1	-0.000621986	0.383159	0.280796	0.999999
chr19	+	50250515	50250688	MYH14	-0.0008936	1.39913	0.28081	0.999999
chr20	-	48629449	48629621	PREX1	0.000796042	2.32359	0.280841	0.999999
chr15	-	65442467	65446616	DPP8	0.000425523	3.88208	0.28086	0.999999
chr22	-	41251007	41251109	RANGAP1	0.000392429	1.73847	0.280867	0.999999
chr17	-	45034187	45034390	DCAKD	-0.000490074	0.883805	0.280873	0.999999
chr7	+	103362058	103362088	PSMC2	-0.000338319	2.3723	0.280877	0.999999
chrX	+	41349885	41349886	DDX3X	0.000840698	2.69742	0.280888	0.999999
chr17	+	3035181	3037738	RAP1GAP2	0.00080984	2.08805	0.280908	0.999999
chr12	-	121337291	121337331	ANAPC5	-0.000536831	1.53381	0.280911	0.999999
chr11	+	71987004	71987028	RNF121	-0.000424322	-0.06503	0.280929	0.999999
chr12	-	49022280	49022353	KMT2D	0.000628786	1.23784	0.28093	0.999999
chr19	-	33512593	33512776	PEPD	-0.000543078	2.30797	0.280939	0.999999
chr7	-	100099686	100099737	MCM7	-0.000468356	1.35239	0.280945	0.999999
chr9	-	111442311	111442424	ECPAS	-0.000596082	0.244951	0.280956	0.999999
chr17	-	63824084	63824239	FTSJ3	-0.00038556	1.47813	0.280958	0.999999
chr11	-	72705805	72705890	ARAP1	-0.000542762	1.93408	0.28096	0.999999
chr14	-	21399981	21400070	CHD8	-0.000492193	0.692386	0.280969	0.999999
chr19	+	19051833	19051902	ARMC6	-0.000513512	0.305778	0.280977	0.999999
chr12	-	124429613	124429703	NCOR2	-0.000689772	1.00833	0.280984	0.999999
chr1	-	223806911	223806947	TP53BP2	-0.000851607	0.361438	0.28099	0.999999
chr19	-	14413013	14413182	DDX39A	-0.000554518	1.76304	0.281009	0.999999
chr2	-	43947731	43947775	LRPPRC	-0.000497813	1.06314	0.281011	0.999999
chr1	-	6521347	6526003	NOL9	0.000749579	2.66105	0.281029	0.999999
chr1	-	6532463	6532760	NOL9	-0.000749579	-0.0685867	0.281029	0.999999
chr7	-	137885403	137885502	CREB3L2	-0.0006188	0.602475	0.281031	0.999999
chr5	+	179726680	179726682	CANX	0.000549934	3.9191	0.281041	0.999999
chr7	+	141651525	141651575	AGK	-0.000400585	-0.00228027	0.281048	0.999999
chr22	-	38752507	38752665	SUN2	-0.000467836	2.29583	0.281053	0.999999
chr20	-	482715	482721	CSNK2A1	0.000457736	0.171331	0.281055	0.999999
chr3	+	49698440	49698526	RNF123	-0.00048894	-0.21502	0.281058	0.999999
chr14	-	73277209	73277293	NUMB	0.000508486	2.3716	0.281062	0.999999
chr3	+	13638097	13638115	FBLN2	0.00138927	0.962654	0.281072	0.999999
chr6	-	36540072	36540207	STK38	-0.000505968	0.567837	0.281076	0.999999
chr6	+	41090204	41090309	NFYA	-0.000506085	0.369779	0.281079	0.999999
chr19	+	34368583	34368602	GPI	-0.000507575	2.06299	0.281086	0.999999
chr1	-	2511338	2511387	PANK4	0.000500758	-0.132896	0.281094	0.999999
chr6	+	87653215	87653249	ORC3	0.000456884	0.163482	0.281096	0.999999
chr12	+	62389431	62389514	USP15	-0.000626293	0.636268	0.281096	0.999999
chr17	+	47582845	47582849	NPEPPS	-0.0005504	0.0515863	0.281106	0.999999
chr17	+	36986617	36986731	AATF	-0.000435586	1.74618	0.281144	0.999999
chr11	-	6611958	6612063	TAF10	0.000920239	-0.344576	0.281173	0.999999
chr17	+	47981743	47981757	CDK5RAP3	0.00158786	-0.305275	0.281176	0.999999
chr14	+	64411090	64411149	MTHFD1	-0.000582073	0.181946	0.281182	0.999999
chr16	+	23661170	23661281	DCTN5	-0.000379294	1.33577	0.281183	0.999999
chr14	-	24240599	24240602	TINF2	0.000400207	1.84842	0.281196	0.999999
chrX	+	48816190	48816268	HDAC6	-0.00050415	0.395301	0.281203	0.999999
chr10	+	45972489	45972730	TIMM23	-0.000460737	1.53652	0.281209	0.999999
chr12	+	110346322	110346621	ATP2A2	0.000679455	3.42563	0.281216	0.999999
chr9	-	92080870	92080963	SPTLC1	-0.000412639	1.86992	0.281216	0.999999
chr6	+	43179095	43181506	SRF	0.00072951	4.62115	0.281217	0.999999
chr19	+	57753576	57754043	ZNF776	-0.000630684	0.271419	0.281221	0.999999
chr7	+	30599947	30600049	GARS1	-0.000536372	1.1982	0.281224	0.999999
chr1	+	155725927	155725991	DAP3	-0.00037252	2.18272	0.281232	0.999999
chr17	+	28860431	28860576	ERAL1	0.000330624	1.98198	0.281242	0.999999
chr2	+	237769943	237769992	LRRFIP1	0.000584822	1.49929	0.281254	0.999999
chr11	+	43403998	43404051	TTC17	-0.000520716	0.927442	0.281262	0.999999
chr9	-	72909602	72909759	ALDH1A1	0.000714888	4.45942	0.281263	0.999999
chr2	+	71568172	71568338	DYSF	-0.0006684	0.855819	0.281275	0.999999
chr19	+	54630517	54630632	LILRB1	-0.00125003	-0.456487	0.281278	0.999999
chr18	+	2666870	2667031	SMCHD1	-0.000948484	-0.293593	0.281281	0.999999
chrX	-	133536124	133536148	GPC3	0.000968601	2.72331	0.281288	0.999999
chr1	-	23304688	23306411	HNRNPR	-0.000464617	1.05193	0.281304	0.999999
chr16	+	2769628	2769861	SRRM2	0.00115376	2.67862	0.28132	0.999999
chr10	+	1017198	1019932	GTPBP4	0.000523995	2.45729	0.281339	0.999999
chr16	-	70398919	70399082	ST3GAL2	-0.000568427	1.06812	0.281352	0.999999
chr14	+	105450107	105450184	MTA1	-0.00055348	0.807406	0.281352	0.999999
chr7	+	107905361	107905389	DLD	-0.000464824	1.40966	0.281356	0.999999
chr2	+	200419471	200419496	SPATS2L	-0.000371399	1.80724	0.281357	0.999999
chr5	-	14755889	14755944	ANKH	-0.000493878	1.04535	0.281364	0.999999
chr12	+	6534534	6534540	GAPDH	-0.000647784	4.40081	0.281378	0.999999
chr20	+	58910366	58910401	GNAS	0.000388065	5.69125	0.281382	0.999999
chr19	+	58394801	58394802	RPS5	0.000620709	1.44644	0.281388	0.999999
chr19	-	6710987	6711196	C3	-0.0011315	4.61686	0.281392	0.999999
chr20	-	24978767	24978882	APMAP	-0.000425389	2.38398	0.281402	0.999999
chr2	+	241654546	241654647	ATG4B	-0.000543589	1.7077	0.281411	0.999999
chr3	-	53111830	53111908	RFT1	-0.000484369	0.107879	0.281415	0.999999
chr19	-	47094389	47094487	ZC3H4	-0.000669261	-0.199501	0.281418	0.999999
chr11	-	62515902	62517009	AHNAK	0.000869666	7.55461	0.28142	0.999999
chr9	+	745173	746102	KANK1	0.000583294	2.18227	0.281431	0.999999
chr22	-	36322429	36322521	MYH9	-0.000653746	3.9666	0.281478	0.999999
chr8	-	98192758	98193090	NIPAL2	-0.000522749	1.10563	0.281493	0.999999
chr12	+	43783662	43783724	IRAK4	-0.000730604	-0.313336	0.281521	0.999999
chr11	+	108134297	108134316	ACAT1	-0.000439633	2.08537	0.281531	0.999999
chr20	-	34768464	34768586	NCOA6	-0.000759653	-0.349939	0.281531	0.999999
chr11	+	607066	609720	PHRF1	0.000474158	3.41467	0.281545	0.999999
chr6	+	43130511	43130590	PTK7	-0.000563798	1.31383	0.281587	0.999999
chr10	-	93377323	93377429	MYOF	-0.000712375	1.67189	0.28159	0.999999
chr5	-	81448790	81448825	SSBP2	0.000509427	0.671902	0.281594	0.999999
chr10	-	99727072	99727154	COX15	-0.000528627	0.266698	0.281595	0.999999
chr4	+	2935736	2936186	NOP14-AS1	0.000583421	0.759189	0.281596	0.999999
chr3	-	119437934	119437939	TMEM39A	0.000598398	-0.0529705	0.281598	0.999999
chr17	-	37553115	37553415	SYNRG	-0.000420842	1.17381	0.281619	0.999999
chr16	-	66808989	66809075	NAE1	0.000353597	1.24664	0.281623	0.999999
chr5	+	96772814	96772814	CAST	0.000554184	1.94003	0.281629	0.999999
chr1	+	51745536	51745596	OSBPL9	-0.000478486	1.38145	0.281636	0.999999
chr12	-	49049682	49050790	KMT2D	-0.000705906	0.739894	0.281638	0.999999
chr7	+	151034505	151034547	ABCB8	-0.000618704	0.00795219	0.281677	0.999999
chr9	+	122270953	122271075	MRRF	-0.000514212	0.187206	0.281677	0.999999
chr7	+	44801287	44801613	PPIA	0.000606122	6.74511	0.281684	0.999999
chr11	-	67999173	67999175	UNC93B1	-0.000730656	1.37801	0.281692	0.999999
chr20	-	3298029	3298175	C20orf194	-0.000536584	0.450022	0.281693	0.999999
chr10	-	62183035	62184387	RTKN2	0.00223057	1.32021	0.281709	0.999999
chr7	-	6022247	6023175	EIF2AK1	0.000439613	0.481071	0.281712	0.999999
chr16	+	56830528	56830685	NUP93	-0.000358533	1.05078	0.281728	0.999999
chr2	-	206149020	206149096	NDUFS1	-0.000399463	1.25054	0.281739	0.999999
chr3	+	4702830	4702950	ITPR1	-0.00068335	0.535746	0.281746	0.999999
chr1	-	243552729	243552943	AKT3	-0.000630434	1.08551	0.281754	0.999999
chr16	+	15036605	15036678	PDXDC1	0.000416926	1.94035	0.281757	0.999999
chr1	+	151254763	151254768	PSMD4	-0.000443039	1.28276	0.281759	0.999999
chr11	+	66216543	66216611	PACS1	-0.000429108	1.3264	0.281762	0.999999
chr7	+	39572503	39572572	YAE1	0.000485118	-0.0345969	0.281768	0.999999
chr12	-	70576382	70576645	PTPRB	-0.0011737	2.60653	0.281769	0.999999
chr12	+	64418046	64418115	XPOT	-0.0004864	0.764377	0.281772	0.999999
chr17	-	1467242	1467341	MYO1C	0.000615145	3.67645	0.281779	0.999999
chr15	-	63628677	63628815	HERC1	0.000511695	1.36947	0.281783	0.999999
chr10	-	95685556	95685636	TCTN3	-0.000393959	1.47763	0.281784	0.999999
chr1	+	43956560	43956701	IPO13	-0.000453649	0.553374	0.281787	0.999999
chrX	+	71567993	71568116	OGT	0.000996641	2.85865	0.281792	0.999999
chr20	-	25314925	25314970	ABHD12	-0.000590843	0.937267	0.281807	0.999999
chrX	-	49119705	49119814	GPKOW	-0.000412811	1.00271	0.281811	0.999999
chr9	-	92495312	92496483	ECM2	0.000823453	2.80016	0.281814	0.999999
chr19	+	49680487	49680588	PRMT1	-0.000405229	2.91036	0.28182	0.999999
chr20	+	36221935	36221944	EPB41L1	0.000485803	0.977764	0.281829	0.999999
chr9	-	13106860	13106930	MPDZ	0.000622925	0.736903	0.281833	0.999999
chr8	-	143617474	143617474	GFUS	-0.000561232	0.787124	0.281837	0.999999
chr7	-	2542181	2542211	BRAT1	-0.000809271	0.134509	0.281841	0.999999
chr5	+	69554000	69554281	OCLN	0.00133825	-0.0681317	0.281843	0.999999
chr12	-	68851180	68855756	CPM	0.00084501	5.55258	0.28185	0.999999
chr2	+	69904672	69905218	SNRNP27	0.000417947	1.38209	0.281855	0.999999
chr19	+	7444204	7444429	ARHGEF18	-0.000487743	0.860663	0.281862	0.999999
chr2	-	27384768	27384974	PPM1G	-0.000368399	2.80919	0.281891	0.999999
chr12	+	109523978	109524095	UBE3B	-0.000393285	0.680401	0.281897	0.999999
chr9	+	137096281	137096351	MAN1B1	-0.000490117	1.50556	0.281902	0.999999
chr5	+	140698493	140698628	HARS2	0.000427191	1.38374	0.281904	0.999999
chr18	-	50276832	50276997	MBD1	-0.000347486	1.76917	0.281933	0.999999
chr15	+	66314039	66314117	DIS3L	0.000535368	0.0678363	0.281944	0.999999
chrX	-	44523772	44524275	FUNDC1	0.000449545	1.31191	0.28195	0.999999
chr22	+	21642354	21642523	SDF2L1	0.00155747	-0.604933	0.281953	0.999999
chr14	-	21371874	21371970	SUPT16H	-0.000493209	1.36316	0.281958	0.999999
chr12	-	47797493	47797499	HDAC7	-0.000680162	0.760476	0.281963	0.999999
chr10	-	73471070	73471209	PPP3CB	-0.000432741	1.56247	0.281969	0.999999
chr17	-	75840957	75841001	UNC13D	-0.00079059	1.02983	0.281984	0.999999
chr3	-	56882292	56882354	ARHGEF3	0.000980497	-0.304443	0.281988	0.999999
chr17	+	82930522	82930643	TBCD	0.000451386	1.80894	0.281996	0.999999
chr17	-	7237629	7237660	PHF23	-0.000602046	0.124577	0.281998	0.999999
chr10	+	97738477	97738649	ZFYVE27	-0.000488292	0.239209	0.28202	0.999999
chr7	-	100113882	100113954	TAF6	-0.000388221	1.16582	0.282027	0.999999
chr7	-	140601925	140602125	DENND2A	-0.000636328	1.33793	0.28203	0.999999
chr19	+	49801000	49801058	AP2A1	-0.000524048	1.28167	0.282047	0.999999
chr1	+	207793874	207794780	CD46	0.000804739	5.92345	0.28205	0.999999
chr6	-	112207021	112207122	LAMA4	-0.000814592	1.64029	0.282058	0.999999
chr12	-	124914305	124914369	UBC	0.00121081	-0.561874	0.282064	0.999999
chr3	+	119586364	119586539	ADPRH	-0.000606136	1.00428	0.282078	0.999999
chr20	-	1445666	1445830	NSFL1C	0.000362177	2.80825	0.28208	0.999999
chr18	-	50281363	50281441	MBD1	-0.000405227	0.576527	0.282086	0.999999
chr2	+	105049171	105049350	MRPS9	-0.000391351	0.939541	0.282098	0.999999
chr2	+	71535021	71535089	DYSF	-0.00083628	0.0864644	0.2821	0.999999
chr13	-	32401902	32402479	N4BP2L1	0.000522543	2.14746	0.28211	0.999999
chr15	-	40289293	40289358	PLCB2	0.000889808	1.3213	0.282111	0.999999
chr2	-	175929173	175929938	LNPK	-0.000472059	1.09232	0.282123	0.999999
chr7	+	116910295	116910311	CAPZA2	-0.000464387	3.08529	0.282131	0.999999
chr2	-	85558440	85558538	GGCX	-0.000456577	0.447682	0.282135	0.999999
chr2	+	27650210	27650363	GPN1	0.000348861	1.65068	0.282146	0.999999
chr4	-	2956670	2956811	NOP14	-0.000614467	0.20304	0.282149	0.999999
chr16	-	27486064	27486139	GTF3C1	-0.00049087	0.510962	0.282162	0.999999
chr1	-	161541811	161541854	FCGR3A	0.00110995	1.827	0.282163	0.999999
chr10	-	15211643	15214170	FAM171A1	0.00059679	3.47453	0.282171	0.999999
chr19	+	40762901	40762920	SNRPA	0.000636478	0.598164	0.282172	0.999999
chr12	+	121805835	121806105	SETD1B	-0.000673031	0.166794	0.282179	0.999999
chr6	+	111015754	111015856	RPF2	0.00062629	0.861183	0.282188	0.999999
chr15	-	50557158	50560292	TRPM7	0.000637996	0.142391	0.282189	0.999999
chr17	+	75568476	75568636	LLGL2	-0.000684966	1.92771	0.282194	0.999999
chr12	+	131139289	131139489	ADGRD1	0.00066039	1.79527	0.282211	0.999999
chr6	+	70559716	70560659	FAM135A	0.000652036	0.70977	0.282215	0.999999
chrX	+	21992597	21992712	SMS	0.00046245	2.64857	0.282222	0.999999
chr11	+	125612989	125613070	STT3A	0.000450524	2.53292	0.282224	0.999999
chr6	+	36130513	36130618	MAPK13	-0.000685412	0.209889	0.282239	0.999999
chr6	+	41084046	41084192	NFYA	-0.00050778	0.346606	0.282261	0.999999
chr10	-	71831846	71831920	PSAP	-0.000686306	6.49817	0.2823	0.999999
chr10	-	35062960	35063062	CUL2	-0.000498373	0.221663	0.282318	0.999999
chr14	-	105010634	105011159	CDCA4	-0.00075245	0.0309802	0.282332	0.999999
chr18	-	63393444	63393549	VPS4B	0.000508809	1.63472	0.282335	0.999999
chr1	-	70276844	70276844	ANKRD13C	0.000571283	-0.191607	0.282376	0.999999
chr3	+	184167898	184168012	DVL3	0.00039904	1.85706	0.282387	0.999999
chr17	-	82079222	82079280	FASN	0.00103428	1.59817	0.282394	0.999999
chr19	-	45778493	45778546	DMPK	-0.000817312	1.15167	0.282394	0.999999
chr3	+	113286929	113287451	BOC	0.00111573	0.0511336	0.282399	0.999999
chr13	+	49175367	49175541	FNDC3A	-0.000684401	1.61485	0.282406	0.999999
chr11	+	65865811	65865857	MUS81	0.000482415	0.966012	0.282427	0.999999
chr4	+	3121228	3121399	HTT	-0.000657758	-0.00196121	0.28243	0.999999
chr19	-	46623600	46624237	PTGIR	0.00109113	-0.0606989	0.28244	0.999999
chr6	-	33292106	33292313	RGL2	0.000625587	3.14924	0.282455	0.999999
chr2	+	65021395	65023863	SLC1A4	0.000750494	2.57644	0.282456	0.999999
chr17	-	44196964	44197026	ATXN7L3	-0.00033635	0.887073	0.282459	0.999999
chr12	-	56639980	56639990	ATP5F1B	0.00047218	4.26024	0.282469	0.999999
chr2	+	63045664	63046487	EHBP1	0.000462876	1.97858	0.282472	0.999999
chr10	+	122210397	122210523	TACC2	-0.000907246	1.10737	0.282474	0.999999
chr3	-	49808976	49809007	UBA7	0.000756434	1.9493	0.282482	0.999999
chr2	-	96291392	96291502	SNRNP200	-0.000528289	1.76449	0.282483	0.999999
chr11	-	130233383	130234155	ZBTB44	0.000465626	1.31675	0.282485	0.999999
chr14	+	102022751	102022880	DYNC1H1	-0.000635907	2.11402	0.282491	0.999999
chr17	+	75730241	75730504	ITGB4	-0.000958006	0.696162	0.2825	0.999999
chr12	+	53479406	53479614	PCBP2	0.000591171	5.33567	0.282502	0.999999
chr19	-	4685628	4685683	DPP9	0.000478668	0.468786	0.282506	0.999999
chr12	-	51109121	51109273	TFCP2	-0.000335814	1.20362	0.282531	0.999999
chr10	-	92531748	92531917	IDE	-0.000595446	-0.00690502	0.282532	0.999999
chr18	+	21629480	21630137	SNRPD1	-0.000684958	0.680111	0.282547	0.999999
chr13	-	79365578	79365718	RBM26	-0.000558391	0.433159	0.282549	0.999999
chr17	+	50071986	50072159	ITGA3	-0.000720421	3.35202	0.282552	0.999999
chr7	-	1448620	1448761	MICALL2	-0.00138739	-0.551526	0.282561	0.999999
chr22	-	38754642	38754690	SUN2	-0.000699197	-0.0427092	0.282591	0.999999
chr8	-	144399347	144399373	CPSF1	-0.000861814	0.323235	0.282596	0.999999
chr11	-	123060129	123060145	HSPA8	-0.00053996	4.69629	0.282616	0.999999
chr2	-	38798352	38798442	DHX57	0.000517977	0.0373706	0.282616	0.999999
chr14	-	103003928	103004023	CDC42BPB	-0.000525561	1.21402	0.28263	0.999999
chr8	-	25439279	25439355	KCTD9	-0.000481489	0.817302	0.282631	0.999999
chr8	-	130127927	130128090	ASAP1	-0.0006127	0.940115	0.28264	0.999999
chr2	+	11784886	11785076	LPIN1	-0.000646991	0.0831452	0.282659	0.999999
chr4	+	119294747	119295517	USP53	0.000914581	1.01692	0.282691	0.999999
chr1	+	174993587	174993880	RABGAP1L	-0.000548085	0.907003	0.282698	0.999999
chr13	-	110878540	110879767	ANKRD10	0.000614328	3.93263	0.282705	0.999999
chr1	-	151342247	151343073	RFX5	0.000414744	3.21649	0.282718	0.999999
chr2	-	10440601	10440868	ODC1	0.000785715	3.46571	0.282747	0.999999
chr17	-	28633330	28633401	KIAA0100	-0.000491559	1.54655	0.282747	0.999999
chr6	-	109445771	109445862	MICAL1	0.000791804	1.9522	0.282762	0.999999
chr19	+	39489769	39489928	TIMM50	0.000443007	1.05544	0.282763	0.999999
chrX	+	48823518	48823528	HDAC6	0.000454672	0.776304	0.282763	0.999999
chr6	+	129502659	129502672	LAMA2	0.000851472	0.721795	0.282775	0.999999
chr6	+	133980089	133980260	TBPL1	-0.000401898	0.491295	0.282775	0.999999
chr14	-	50923969	50924100	PYGL	-0.000542351	1.17655	0.282782	0.999999
chr8	-	144424269	144424717	VPS28	0.000842178	0.0303399	0.282787	0.999999
chr12	-	132857405	132857559	CHFR	-0.000531669	0.550191	0.282789	0.999999
chr5	-	141629860	141629916	HDAC3	-0.000340019	1.20393	0.282804	0.999999
chr3	+	38251413	38251471	OXSR1	0.000478921	0.6499	0.282814	0.999999
chr1	-	112707115	112707116	RHOC	-0.000586376	1.65537	0.282836	0.999999
chr2	+	26774251	26774323	SLC35F6	-0.00056425	0.239194	0.282839	0.999999
chr12	-	75511513	75511597	KRR1	-0.000447399	0.534514	0.282842	0.999999
chr10	+	104001444	104001572	SLK	-0.000676229	1.33588	0.282844	0.999999
chr7	-	26190484	26190992	HNRNPA2B1	0.000691775	2.72301	0.282852	0.999999
chr12	+	894562	894635	WNK1	0.000710053	2.24333	0.282864	0.999999
chr1	+	183540984	183541103	SMG7	-0.000495198	0.787727	0.282871	0.999999
chrX	-	153723153	153723288	BCAP31	-0.00050722	4.13378	0.282876	0.999999
chr2	-	135872697	135872843	MCM6	-0.000629981	0.0676363	0.282883	0.999999
chr2	-	37000586	37000813	HEATR5B	0.000484895	1.36054	0.28291	0.999999
chr1	+	32331676	32331781	HDAC1	0.000366067	2.63216	0.282917	0.999999
chr1	-	161172227	161172331	B4GALT3	0.000410582	1.76439	0.282929	0.999999
chr2	+	30258041	30260028	LBH	0.000936441	6.69771	0.28293	0.999999
chr19	-	45835078	45835095	SYMPK	-0.000487009	0.881104	0.282933	0.999999
chrX	+	48816269	48816269	HDAC6	-0.000644149	-0.248612	0.282938	0.999999
chr1	+	220105891	220106060	IARS2	-0.000420859	2.2931	0.282939	0.999999
chr11	-	6222811	6222897	FAM160A2	-0.000673426	0.359404	0.282941	0.999999
chr3	+	58410090	58410159	PXK	0.000461043	0.342533	0.282946	0.999999
chr15	+	90426152	90426266	IQGAP1	-0.000732412	2.46869	0.282959	0.999999
chr1	-	151428138	151428413	POGZ	-0.000497087	1.48565	0.282966	0.999999
chr1	-	52896548	52896597	ECHDC2	0.000824751	1.53141	0.282973	0.999999
chr16	+	2048623	2048735	TSC2	-0.000779402	-0.233429	0.282982	0.999999
chr1	-	42754988	42754990	P3H1	-0.000697633	0.113129	0.282988	0.999999
chr12	-	57098551	57098590	STAT6	0.000441921	3.20799	0.28299	0.999999
chr1	-	151341960	151342085	RFX5	0.000427429	1.58604	0.283005	0.999999
chr11	-	72713176	72713243	ARAP1	-0.000554711	1.58194	0.283016	0.999999
chr17	+	7900290	7900411	CHD3	-0.000542402	1.78152	0.283023	0.999999
chr3	+	49682601	49682736	APEH	0.000417219	2.29261	0.283025	0.999999
chr13	+	41375405	41375812	NAA16	-0.00078214	0.278303	0.283028	0.999999
chr3	-	42557578	42557696	SEC22C	0.000372959	2.28401	0.283037	0.999999
chr2	+	64552876	64553409	AFTPH	-0.000379582	2.52071	0.283038	0.999999
chr9	-	5436569	5436694	PLGRKT	-0.0005434	0.870334	0.28304	0.999999
chr19	+	41898424	41898441	ARHGEF1	0.00111539	-0.224264	0.283043	0.999999
chr1	-	156957792	156957815	ARHGEF11	-0.000591076	0.0353614	0.283043	0.999999
chr7	+	157269117	157269370	UBE3C	0.000663899	-0.251851	0.283069	0.999999
chr5	-	138573777	138573845	HSPA9	-0.000498289	2.12437	0.283069	0.999999
chr7	+	102448733	102451609	ORAI2	0.000581838	2.96896	0.283072	0.999999
chr4	+	165322459	165322538	KLHL2	0.000621214	0.185132	0.283083	0.999999
chr22	-	21919427	21923124	PPM1F	0.000671009	5.07441	0.283089	0.999999
chr10	-	98435635	98435772	HPS1	-0.000432333	1.62516	0.28309	0.999999
chr20	-	17954025	17954117	SNX5	-0.000413537	2.7691	0.283113	0.999999
chr2	-	25743057	25743827	ASXL2	-0.000585169	1.13541	0.283119	0.999999
chr21	-	34787801	34791754	RUNX1	0.000695051	4.55933	0.283123	0.999999
chr17	-	44867807	44867897	EFTUD2	-0.000441365	1.31034	0.28313	0.999999
chr8	+	17953124	17953186	PCM1	-0.000639244	0.892556	0.283142	0.999999
chr19	-	9980806	9980859	COL5A3	-0.00103209	-0.0480827	0.283142	0.999999
chr20	-	17944145	17945530	SNX5	0.000539249	0.269537	0.283145	0.999999
chr15	+	90876468	90876557	FURIN	-0.000577167	2.41873	0.283195	0.999999
chr19	+	34368622	34368702	GPI	-0.000499134	2.70711	0.283201	0.999999
chr2	+	219208697	219208861	ZFAND2B	-0.000885176	-0.637669	0.283201	0.999999
chr17	+	19378896	19379132	MAPK7	-0.000543843	0.310651	0.28321	0.999999
chr9	+	121759885	121760227	DAB2IP	-0.0006244	2.04139	0.283226	0.999999
chr19	+	9160114	9161433	ZNF317	-0.000361566	2.40293	0.283234	0.999999
chr15	-	42264090	42264203	TMEM87A	-0.000515427	2.47319	0.28324	0.999999
chr20	-	48679360	48679409	PREX1	-0.000881075	1.13765	0.283243	0.999999
chr12	+	131719454	131719539	SFSWAP	-0.000621994	0.466828	0.283246	0.999999
chr20	+	45420136	45420151	PIGT	-0.000458586	1.98028	0.283251	0.999999
chr11	-	47240052	47240085	ACP2	0.00070644	1.09283	0.283251	0.999999
chr15	-	28169484	28169655	HERC2	-0.000587639	0.0812941	0.283261	0.999999
chr12	+	67281910	67282053	CAND1	-0.000638177	0.769127	0.283264	0.999999
chr2	-	15308216	15308353	NBAS	-0.000460712	0.384442	0.283269	0.999999
chr21	+	33576470	33576484	SON	0.000573965	2.33372	0.283279	0.999999
chr15	+	38464149	38464177	FAM98B	-0.000451339	0.299794	0.283286	0.999999
chr5	-	170247572	170248299	LCP2	0.000769937	1.34784	0.283286	0.999999
chr12	+	57600324	57600436	PIP4K2C	0.00037327	1.04532	0.283293	0.999999
chr19	+	10670537	10670605	ILF3	-0.000487419	1.67517	0.283336	0.999999
chr11	+	12358295	12358479	MICAL2	-0.00128083	-0.487112	0.283337	0.999999
chr16	+	29973868	29974181	TAOK2	-0.000616658	0.849993	0.283343	0.999999
chr5	+	43704547	43704744	NNT	0.000495747	1.34928	0.283349	0.999999
chr20	-	62327866	62328010	LAMA5	-0.000993597	0.793867	0.283353	0.999999
chr10	-	93404023	93404073	MYOF	-0.000810522	0.774265	0.283357	0.999999
chr15	+	64394027	64394115	TRIP4	-0.000386977	0.452879	0.283362	0.999999
chr16	-	24935470	24935639	ARHGAP17	0.000422108	1.45411	0.283381	0.999999
chr17	-	64154962	64154967	TEX2	0.000565714	0.294195	0.283395	0.999999
chr11	-	74042054	74042218	C2CD3	-0.00056808	-0.101694	0.283403	0.999999
chr12	+	132574493	132574564	FBRSL1	-0.000597752	0.639783	0.283407	0.999999
chr16	+	89524230	89524247	SPG7	-0.000647662	0.285058	0.283439	0.999999
chr1	-	11801161	11801204	MTHFR	-0.000654104	-0.218909	0.283459	0.999999
chr11	+	117395547	117395722	CEP164	-0.000631737	-0.0314487	0.283461	0.999999
chr12	+	53062153	53062245	TNS2	0.000688531	3.4016	0.283469	0.999999
chr20	-	41402083	41404522	CHD6	0.000444528	2.96566	0.28348	0.999999
chr9	+	127479383	127479505	LRSAM1	-0.000507882	0.162683	0.283481	0.999999
chr9	-	120870487	120870538	PHF19	0.00063302	-0.150369	0.283483	0.999999
chr7	+	92110122	92110511	AKAP9	0.000708872	1.88985	0.283485	0.999999
chr16	+	70333696	70333779	DDX19B	0.00041299	0.644563	0.283494	0.999999
chr5	+	75351424	75351602	HMGCR	-0.000683348	1.76542	0.2835	0.999999
chr20	+	49226430	49226466	DDX27	-0.000513318	0.610775	0.283505	0.999999
chr4	+	70802956	70802982	RUFY3	0.000579551	0.516677	0.283513	0.999999
chr10	-	102488234	102488275	ACTR1A	-0.000309106	2.38116	0.283515	0.999999
chr7	-	122736955	122737068	CADPS2	-0.000694346	-0.180128	0.283519	0.999999
chr9	+	128625103	128625179	SPTAN1	0.000619497	3.36691	0.283519	0.999999
chr6	+	157110472	157110561	ARID1B	-0.00054682	0.240784	0.28352	0.999999
chr2	-	28851191	28851268	TRMT61B	-0.00050991	-0.130407	0.28352	0.999999
chr22	+	37614194	37614195	GGA1	-0.000556418	0.28599	0.283536	0.999999
chr12	-	118255596	118255655	TAOK3	-0.000656838	-0.0426127	0.283583	0.999999
chr20	+	63742528	63742534	SLC2A4RG	0.000978536	-0.614716	0.283585	0.999999
chr1	+	27322254	27322280	TMEM222	-0.000593506	-0.180545	0.283598	0.999999
chr19	+	10631057	10631141	SLC44A2	-0.000648115	3.19966	0.283604	0.999999
chr18	+	12703042	12703164	PSMG2	-0.000399458	1.90429	0.283605	0.999999
chrX	+	154440375	154440500	GDI1	-0.000411206	3.15946	0.283605	0.999999
chr12	+	57185531	57185908	LRP1	-0.000815506	2.74141	0.283622	0.999999
chr3	-	47425485	47425611	SCAP	-0.00047763	1.20873	0.283632	0.999999
chr17	-	4938769	4938975	SLC25A11	-0.000445247	2.79947	0.283656	0.999999
chr3	+	184319729	184319756	EIF4G1	-0.000493904	1.70861	0.28366	0.999999
chr20	-	25300833	25300884	ABHD12	0.000534589	1.85026	0.28367	0.999999
chrX	-	154013344	154013433	IRAK1	0.000586968	0.69314	0.283671	0.999999
chr11	+	9694146	9694286	SWAP70	-0.000707981	1.21313	0.283675	0.999999
chr17	+	63816868	63816966	DDX42	0.000399963	2.54536	0.283677	0.999999
chr7	+	139872235	139872328	TBXAS1	-0.000749851	1.50642	0.283679	0.999999
chr10	-	49515234	49517121	ERCC6	0.000535376	0.301866	0.28368	0.999999
chr19	+	6772728	6773011	VAV1	-0.000912393	-0.157865	0.283695	0.999999
chr6	+	30582394	30582464	ABCF1	-0.000442941	1.03408	0.283707	0.999999
chr5	+	96729153	96729209	CAST	-0.000543341	2.52791	0.28371	0.999999
chr8	-	47778538	47778660	PRKDC	0.000495112	1.7511	0.283766	0.999999
chr14	+	69771545	69771642	SRSF5	0.000845098	2.72367	0.283768	0.999999
chr11	-	6450551	6450621	TRIM3	-0.000665316	0.251075	0.283787	0.999999
chr17	+	81035158	81035161	BAIAP2	-0.00101193	-0.344732	0.283789	0.999999
chr17	-	42609086	42609324	RETREG3	-0.000586222	0.305684	0.283794	0.999999
chr8	+	144359623	144359700	SLC52A2	-0.000640576	0.823976	0.283798	0.999999
chr8	+	23294769	23294864	R3HCC1	0.000473537	1.35151	0.2838	0.999999
chr14	+	88572180	88572225	ZC3H14	-0.000409316	0.88002	0.283801	0.999999
chr11	-	118908270	118908416	BCL9L	-0.000614801	0.836863	0.283802	0.999999
chr14	+	102042013	102042117	DYNC1H1	0.000618656	3.0138	0.283804	0.999999
chr3	+	184165422	184165478	DVL3	-0.00043541	1.01111	0.283822	0.999999
chr11	+	57659891	57660082	CLP1	-0.00054258	0.268847	0.283828	0.999999
chr9	+	129003317	129003454	NUP188	0.000413285	1.20813	0.283843	0.999999
chr11	+	70378078	70378195	PPFIA1	0.000392092	1.34042	0.283857	0.999999
chr11	-	45938265	45938312	PHF21A	-0.000521244	0.030999	0.283871	0.999999
chr16	+	84768276	84768358	USP10	0.000393163	1.44065	0.283879	0.999999
chr19	-	6731235	6731252	GPR108	0.00041892	1.74989	0.283885	0.999999
chr17	+	27312210	27312887	WSB1	0.00122083	4.95212	0.283917	0.999999
chr2	-	42350852	42350940	COX7A2L	0.000421544	3.00872	0.28393	0.999999
chr22	+	35403207	35403257	MCM5	-0.000622198	0.185315	0.283952	0.999999
chr17	-	47048163	47051315		0.00102494	2.27836	0.283954	0.999999
chr12	+	110347454	110347791	ATP2A2	-0.000675969	2.37836	0.283963	0.999999
chr10	+	69507230	69507553	TSPAN15	0.000656405	3.03769	0.283976	0.999999
chr3	+	119523824	119524061	TIMMDC1	0.000355143	2.02664	0.283978	0.999999
chr10	-	93387797	93387913	MYOF	-0.000701889	1.80745	0.283981	0.999999
chr2	-	219556020	219556241	OBSL1	0.000937853	-0.0613402	0.284004	0.999999
chr11	-	130879624	130879711	SNX19	0.000394677	1.40209	0.284027	0.999999
chr11	-	78106807	78106912	ALG8	0.000396182	0.922702	0.284035	0.999999
chr17	-	49678006	49678025	SPOP	-0.000453493	0.347089	0.284041	0.999999
chr5	-	95523655	95523834	TTC37	-0.00048563	1.2275	0.284049	0.999999
chr2	-	38743601	38744452	SRSF7	-0.000773769	2.68068	0.284052	0.999999
chr5	+	146503828	146504006	TCERG1	0.000565242	1.10762	0.28407	0.999999
chr6	-	56515450	56515668	DST	-0.000841102	2.39799	0.284073	0.999999
chr17	-	81904812	81904875	PCYT2	0.000545849	0.867837	0.284079	0.999999
chr12	-	7080419	7080420	C1R	0.000836178	2.41785	0.284095	0.999999
chr11	+	2390412	2390445	CD81	-0.000499925	5.08292	0.284107	0.999999
chr7	-	129879568	129879642	UBE2H	-0.000394151	1.38182	0.284108	0.999999
chr12	-	49024578	49024624	KMT2D	0.000670721	0.739895	0.284124	0.999999
chr6	+	170323079	170323259	FAM120B	-0.000362558	1.25958	0.284153	0.999999
chr7	+	143292382	143292467	CASP2	-0.000567617	-0.00969418	0.284154	0.999999
chr1	+	46344801	46344962	NSUN4	-0.000480597	0.0410183	0.284165	0.999999
chr3	+	23918577	23918583	RPL15	0.000556648	0.170774	0.28417	0.999999
chr12	+	6916671	6916729	ENO2	-0.00059684	0.84616	0.284175	0.999999
chr5	-	111496947	111499401	STARD4	-0.000687116	2.95583	0.284178	0.999999
chr2	-	130176554	130176637	SMPD4	-0.00048597	0.0239182	0.284186	0.999999
chr3	-	38011293	38011445	PLCD1	-0.000564661	0.427697	0.284192	0.999999
chr13	-	114016197	114016271	RASA3	-0.000541273	0.441083	0.284197	0.999999
chr10	-	70204873	70204915	PPA1	0.000491585	3.77027	0.284199	0.999999
chr19	-	14162606	14162947	ADGRL1	-0.000721522	-0.290706	0.284226	0.999999
chr19	-	43546052	43546106	XRCC1	0.000418008	1.06137	0.28423	0.999999
chr11	-	47240086	47240249	ACP2	0.00066038	2.00104	0.284242	0.999999
chr9	-	92293611	92293641	IARS1	-0.000858507	-0.314053	0.284254	0.999999
chr7	+	16706060	16706197	BZW2	0.000665128	1.64585	0.284255	0.999999
chr2	+	181901975	181902466	ITPRID2	-0.000707963	3.7385	0.284261	0.999999
chr11	+	71458428	71458544	NADSYN1	-0.000705419	0.823127	0.284266	0.999999
chr6	+	80343813	80345974	BCKDHB	0.000368519	1.73551	0.284272	0.999999
chr5	+	178142909	178142976	RMND5B	-0.000418222	0.947513	0.284277	0.999999
chr3	+	44989144	44989241	EXOSC7	-0.000468392	1.36406	0.284282	0.999999
chr17	-	82443627	82443659	CYBC1	0.000566353	0.993325	0.284286	0.999999
chr19	-	14100826	14100908	PRKACA	-0.00036693	2.42353	0.284294	0.999999
chr1	-	202950930	202951164	ADIPOR1	-0.000428572	3.22561	0.284294	0.999999
chr12	-	111456221	111456256	ATXN2	0.000455434	0.304745	0.284301	0.999999
chr7	-	37224920	37225030	ELMO1	-0.000501918	0.86401	0.284317	0.999999
chr10	-	70123907	70124097	AIFM2	0.000547796	-0.0344362	0.284326	0.999999
chr2	-	61482427	61482539	XPO1	0.000609713	2.38799	0.284345	0.999999
chr20	+	35863249	35863376	PHF20	-0.000557717	0.455168	0.284348	0.999999
chr11	-	64739636	64739809	RASGRP2	-0.000708653	0.873654	0.28437	0.999999
chr13	+	99520036	99520129	TM9SF2	-0.000533662	2.95297	0.284376	0.999999
chr3	-	126461535	126462220	ZXDC	-0.000485977	2.05527	0.284379	0.999999
chr8	-	124539038	124539056	TATDN1	-0.000501687	-0.0101981	0.28439	0.999999
chr11	-	10807335	10807381	EIF4G2	-0.000520951	2.63829	0.284391	0.999999
chr2	-	39260606	39260690	MAP4K3	0.000500945	1.09364	0.284405	0.999999
chr9	+	113584182	113584427	RGS3	0.000710117	0.553397	0.284409	0.999999
chr20	+	35557067	35557096	ERGIC3	0.000495385	3.49022	0.284411	0.999999
chr17	+	75625844	75625888	MYO15B	0.00142249	0.54312	0.28442	0.999999
chr16	-	67230329	67230506	FHOD1	0.000573377	1.97326	0.284427	0.999999
chr8	+	120367171	120367248	COL14A1	0.00138295	2.2913	0.284429	0.999999
chr1	-	214383311	214384788	PTPN14	-0.000673206	1.1003	0.284437	0.999999
chr19	+	18562036	18562072	KXD1	-0.000394745	1.65853	0.284451	0.999999
chr20	+	36229332	36229340	EPB41L1	0.000491301	0.846963	0.284453	0.999999
chr1	+	236208483	236208907	GPR137B	0.000762712	0.964194	0.284458	0.999999
chr8	-	673289	673326	ERICH1	-0.000561248	-0.12741	0.284458	0.999999
chr5	-	53883945	53884783	ARL15	0.000649346	1.33185	0.284467	0.999999
chr9	+	35381100	35381215	UNC13B	-0.00073945	1.93605	0.28448	0.999999
chr20	+	34077213	34077245	RALY	0.000491529	2.93374	0.284481	0.999999
chrX	+	123900567	123900693	XIAP	-0.00060383	0.392958	0.28449	0.999999
chr12	+	95266508	95266589	VEZT	-0.0004025	1.55314	0.284495	0.999999
chrX	+	71132377	71132538	MED12	-0.000439603	0.707969	0.284502	0.999999
chr13	-	46779935	46779953	ESD	0.0003808	3.02284	0.284515	0.999999
chr9	-	128322300	128322413	TRUB2	-0.000513024	0.206554	0.284517	0.999999
chr7	+	101218486	101220380	ZNHIT1	-0.000888197	0.18708	0.28454	0.999999
chr8	+	93924389	93926066	PDP1	0.000577905	2.25891	0.284542	0.999999
chr6	-	130908821	130908863	EPB41L2	-0.000661507	2.04909	0.28455	0.999999
chr14	+	74889277	74889349	DLST	-0.000347319	2.02765	0.284551	0.999999
chr2	+	128189717	128189947	UGGT1	0.000449108	1.1689	0.284552	0.999999
chr14	-	92706483	92706653	LGMN	0.000834318	4.45812	0.284565	0.999999
chr7	-	106097690	106097862	SYPL1	-0.000460967	3.63363	0.284572	0.999999
chr5	-	6378362	6378547	MED10	-0.000399211	1.46212	0.284587	0.999999
chr11	-	71435308	71435441	DHCR7	0.000700645	1.03498	0.284588	0.999999
chr19	-	45609662	45609719	EML2	0.000433759	1.14252	0.284596	0.999999
chr16	+	4455781	4455951	DNAJA3	0.000322493	1.44539	0.284602	0.999999
chr12	-	30681659	30681817	IPO8	-0.000555264	0.7289	0.284615	0.999999
chr2	+	231075511	231075566	PSMD1	-0.000495076	1.4538	0.284617	0.999999
chr1	+	158847890	158847916	MNDA	0.000920606	1.78946	0.284623	0.999999
chr20	+	35871650	35871829	PHF20	-0.000518315	0.721853	0.284633	0.999999
chr9	-	120817796	120818163	PSMD5	0.000400865	2.15716	0.284636	0.999999
chr12	+	6731000	6731097	COPS7A	0.000311429	2.4425	0.28464	0.999999
chr11	+	121629496	121629593	SORL1	0.000777412	0.0927631	0.28467	0.999999
chr3	+	124737568	124737914	UMPS	-0.0004003	1.45475	0.28467	0.999999
chr19	+	49168627	49168736	TRPM4	-0.000638545	0.608384	0.284675	0.999999
chr1	-	46635423	46635633	ATPAF1	0.000354525	2.19142	0.284678	0.999999
chr11	+	65865220	65865274	MUS81	0.000477982	1.00573	0.284699	0.999999
chr2	+	130371199	130371287	PTPN18	-0.000722404	-0.237811	0.2847	0.999999
chr14	+	55639913	55640003	KTN1	-0.000524626	2.36444	0.284701	0.999999
chr1	+	180096038	180096184	CEP350	0.000604632	0.469341	0.284711	0.999999
chr2	+	73250306	73250438	CCT7	0.000370285	3.9053	0.284718	0.999999
chr22	+	46337779	46337944	TRMU	-0.000820073	-0.0506586	0.284719	0.999999
chr15	-	42178450	42178570	VPS39	-0.000453348	1.52591	0.284724	0.999999
chr16	+	67540300	67540352	RIPOR1	-0.000620631	1.76256	0.284726	0.999999
chr1	+	207752115	207752122	CD46	-0.000758712	2.02879	0.284748	0.999999
chr1	+	32231387	32231394	EIF3I	0.00046978	2.13153	0.284761	0.999999
chr19	+	39397457	39397526	MED29	0.000372929	1.46081	0.284765	0.999999
chr2	-	11445300	11446196	E2F6	0.000491044	1.20525	0.284782	0.999999
chr2	-	173954873	173955816	SP3	-0.000510721	3.92714	0.284792	0.999999
chr2	-	127811012	127811171	WDR33	-0.000431563	0.96158	0.284807	0.999999
chr10	+	97748269	97748364	ZFYVE27	-0.000502863	0.156218	0.284807	0.999999
chr17	+	49817820	49818011	KAT7	-0.000380794	1.12848	0.284818	0.999999
chr1	-	6463623	6464110	TNFRSF25	-0.00181249	-1.00152	0.284825	0.999999
chr20	+	37228678	37228744	RPN2	0.000458579	4.14528	0.284826	0.999999
chr5	-	149551357	149551381	CSNK1A1	0.000905727	-0.617056	0.284828	0.999999
chr17	-	1639639	1639742	SCARF1	-0.000642457	1.17481	0.284829	0.999999
chr19	+	12947848	12948009	RAD23A	-0.000408638	2.95796	0.284832	0.999999
chr13	-	37029765	37029836	SUPT20H	-0.000453134	0.874349	0.284834	0.999999
chr4	-	99894377	99894427	LAMTOR3	0.000413361	0.696469	0.284837	0.999999
chr17	+	67743743	67743924	NOL11	0.00040471	1.01518	0.28484	0.999999
chr6	-	109452246	109452345	MICAL1	-0.000826842	1.39323	0.284842	0.999999
chr19	-	5707812	5707826	LONP1	-0.000552546	0.440029	0.284863	0.999999
chr13	+	27256546	27256548	RPL21	0.000567548	2.09585	0.284881	0.999999
chr16	-	29910978	29911173	KCTD13	-0.000798716	-0.0547501	0.284897	0.999999
chr19	-	10562729	10562821	KRI1	-0.000586333	0.0420306	0.284906	0.999999
chr11	+	117161145	117161261	PAFAH1B2	-0.00050655	1.78311	0.284913	0.999999
chr17	+	31338704	31338805	NF1	0.000611948	0.0378867	0.284925	0.999999
chr19	-	49866399	49866445	PNKP	-0.000725325	0.0930224	0.284934	0.999999
chr5	+	177370905	177371031	RGS14	-0.000709411	0.20105	0.284936	0.999999
chr1	+	117525353	117528872	MAN1A2	0.00048353	3.59862	0.284945	0.999999
chr20	+	58712821	58713419	NPEPL1	-0.00121679	0.0324833	0.284946	0.999999
chr5	-	132227086	132227221	P4HA2	-0.000636159	0.49925	0.284948	0.999999
chr2	-	20312299	20312423	PUM2	-0.000653987	1.46226	0.28495	0.999999
chr1	-	153958399	153958564	CRTC2	-0.00047491	0.0450128	0.28496	0.999999
chr5	-	81751023	81751028	SSBP2	-0.000693853	-0.169927	0.284964	0.999999
chr4	-	169116269	169116630	SH3RF1	-0.000568583	1.12903	0.284979	0.999999
chr3	-	136477289	136477412	STAG1	-0.000581385	0.267986	0.285003	0.999999
chr12	-	123271564	123271856	CDK2AP1	0.000652556	0.475282	0.285009	0.999999
chr19	-	43740107	43740218	SMG9	-0.000467503	0.715213	0.285049	0.999999
chr1	-	23967957	23969082	SRSF10	-0.000590415	0.838277	0.285059	0.999999
chr16	+	30980485	30980657	SETD1A	0.000627456	-0.333663	0.285061	0.999999
chr1	+	108753063	108753144	STXBP3	-0.000474359	0.734999	0.285065	0.999999
chr1	-	150839608	150839654	ARNT	-0.00049437	0.972642	0.285069	0.999999
chr14	+	69768929	69769122	SRSF5	-0.000948862	1.04579	0.285069	0.999999
chr10	-	80157967	80158018	ANXA11	0.000439234	4.1628	0.285083	0.999999
chr6	+	144840740	144840832	UTRN	0.000811256	2.40158	0.285101	0.999999
chr5	+	140660758	140660815	IK	0.000462284	2.77682	0.285106	0.999999
chr15	+	90889849	90889939	FES	-0.000533392	0.616816	0.285109	0.999999
chr13	+	113795148	113795237	TMEM255B	-0.000995843	-0.273194	0.285109	0.999999
chrX	+	150731476	150731619	MTMR1	-0.000452045	0.338854	0.285137	0.999999
chr5	-	126544154	126544595	ALDH7A1	-0.000498496	0.396465	0.285165	0.999999
chr19	+	29608657	29608709	POP4	0.000600415	0.1619	0.285174	0.999999
chrX	+	51898114	51898193	MAGED1	0.000520842	2.51542	0.285177	0.999999
chr6	+	167875335	167875495	AFDN	-0.000804874	1.22891	0.285185	0.999999
chr6	-	36517717	36517840	STK38	-0.000458365	1.14675	0.285197	0.999999
chrX	+	115593553	115593607	PLS3	-0.000818044	0.350018	0.285215	0.999999
chr22	-	50445000	50446805	SBF1	0.000520502	2.69046	0.285218	0.999999
chr12	+	8097512	8097531	NECAP1	0.000503694	0.158991	0.285225	0.999999
chr8	-	100722053	100722087	PABPC1	-0.000648784	0.666534	0.28523	0.999999
chr18	+	5238894	5238911	LINC00667	0.000552697	0.593684	0.285249	0.999999
chr2	-	53729461	53729570	ASB3	-0.000499419	0.0885721	0.285251	0.999999
chr19	+	35729159	35729296	KMT2B	-0.000617514	0.38222	0.285277	0.999999
chr16	-	54925101	54925144	CRNDE	0.00109263	-0.10158	0.285277	0.999999
chr8	-	33512311	33512712	TTI2	-0.000487889	0.077733	0.285283	0.999999
chr3	-	195302116	195302147	ACAP2	0.000762329	-0.142959	0.285293	0.999999
chr7	+	154928528	154928767	PAXIP1-AS2	0.000705249	-0.312516	0.285294	0.999999
chr5	-	150054322	150054430	CSF1R	0.000834182	2.35074	0.285298	0.999999
chrX	+	153347754	153351393	ZNF275	-0.000581328	2.64369	0.2853	0.999999
chr1	+	1054824	1055032	AGRN	0.000898817	1.9968	0.285301	0.999999
chr11	-	18481772	18481869	TSG101	0.000345747	2.92376	0.285305	0.999999
chr5	+	141978763	141978830	RNF14	0.000339344	1.1974	0.285319	0.999999
chr7	-	8138843	8138881	ICA1	0.000482673	0.230261	0.285321	0.999999
chr12	-	57055643	57059589	NEMP1	0.000616774	2.89569	0.285332	0.999999
chr20	-	25309499	25309575	ABHD12	-0.000545691	1.58076	0.285341	0.999999
chr14	-	77570384	77570508	SPTLC2	-0.000411975	1.21692	0.285345	0.999999
chr9	-	136862490	136862496	EDF1	0.000775418	0.777189	0.285356	0.999999
chr19	-	48837183	48837551	PLEKHA4	0.000771138	1.23937	0.285357	0.999999
chr22	+	50198516	50198711	TRABD	0.00113493	-0.455253	0.285368	0.999999
chr7	-	124892266	124892373	POT1	-0.000598436	-0.400412	0.285392	0.999999
chr12	+	50929956	50930291	METTL7A	-0.000646923	3.78881	0.285402	0.999999
chr3	-	183020170	183020237	MCCC1	0.000523401	1.21661	0.285417	0.999999
chr11	+	60282594	60282739	MS4A4A	-0.00165612	-0.449863	0.285485	0.999999
chr10	+	122585271	122585309	DMBT1	-0.00245887	-0.0575138	0.285503	0.999999
chr19	-	45614605	45614700	EML2	0.000419857	1.46616	0.285504	0.999999
chr17	+	67963333	67963506	BPTF	0.000603932	0.574745	0.28551	0.999999
chr16	+	72105517	72105624	DHX38	-0.000412713	1.19837	0.28551	0.999999
chr9	+	130631942	130632022	FUBP3	0.000423082	1.62852	0.285513	0.999999
chr2	+	178485641	178485757	PLEKHA3	0.000500683	-0.17384	0.285554	0.999999
chr17	+	77213918	77213989	SEC14L1	0.000679673	2.2207	0.285563	0.999999
chr20	-	486376	486462	CSNK2A1	0.000342292	1.95603	0.285566	0.999999
chr2	+	232029979	232030080	DIS3L2	-0.000468767	0.00621258	0.28558	0.999999
chr18	-	5438035	5438110	EPB41L3	-0.00064277	0.549442	0.285599	0.999999
chr22	+	37941670	37942009	MICALL1	0.000485121	1.61667	0.285601	0.999999
chr14	-	102978126	102978205	CDC42BPB	-0.000508163	1.425	0.285604	0.999999
chr8	-	30708072	30708141	GSR	-0.000521719	0.753295	0.285605	0.999999
chr14	+	52004194	52004239	RTRAF	0.000406637	3.00482	0.285617	0.999999
chr6	-	56509642	56509873	DST	-0.000830366	2.78606	0.28562	0.999999
chr14	+	88572114	88572179	ZC3H14	-0.000399168	1.00405	0.285625	0.999999
chr5	+	168406198	168406257	WWC1	-0.000793617	0.586585	0.285633	0.999999
chr17	+	75489266	75489368	TMEM94	-0.000508159	0.747738	0.285634	0.999999
chr15	+	68176474	68176537	PIAS1	0.000469312	1.03723	0.285641	0.999999
chr2	+	138571075	138573547	SPOPL	0.000461937	2.51816	0.285653	0.999999
chr18	-	21044102	21044186	ROCK1	-0.000701397	1.15423	0.285678	0.999999
chr1	-	145918633	145918717	PEX11B	-0.000505796	0.57504	0.285697	0.999999
chr7	-	6416627	6416711	DAGLB	-0.000665964	-0.211495	0.285703	0.999999
chr18	+	163308	163392	USP14	-0.000508398	0.0277973	0.285704	0.999999
chr2	+	85371105	85371209	ELMOD3	-0.000754161	-0.187479	0.28571	0.999999
chr1	+	110899515	110899851	CD53	0.000850833	4.14165	0.285725	0.999999
chr5	+	50822335	50822400	PARP8	0.000590089	0.754081	0.28573	0.999999
chr1	+	181055524	181056553	MR1	-0.000482381	2.61497	0.285731	0.999999
chr20	+	31527484	31527582	HM13	-0.000668581	1.77245	0.285749	0.999999
chr12	-	10710121	10710350	YBX3	-0.00113007	0.572855	0.285756	0.999999
chr4	+	155789714	155789911	GUCY1B1	-0.000666248	1.1447	0.285765	0.999999
chr20	-	1474578	1476139	SIRPB2	0.00120279	1.80915	0.285768	0.999999
chr11	-	68171543	68171653	KMT5B	-0.000422854	1.09202	0.285768	0.999999
chr12	-	50143080	50143137	CERS5	-0.00039897	0.462245	0.285773	0.999999
chr15	-	65497951	65498032	DPP8	-0.000657889	-0.0568952	0.285788	0.999999
chr11	+	57600093	57600308	SERPING1	-0.000594585	6.16303	0.285826	0.999999
chr14	-	87949845	87949899	GALC	-0.000527619	1.09343	0.285832	0.999999
chr20	+	35772033	35772079	PHF20	0.000594879	0.0852699	0.285861	0.999999
chr8	-	144319028	144319068	DGAT1	-0.000578083	-0.00193452	0.285895	0.999999
chr2	-	160274518	160274519	RBMS1	0.000752006	0.264639	0.285898	0.999999
chr3	+	150584243	150586016	EIF2A	-0.000608702	0.298316	0.285904	0.999999
chr4	+	8240745	8240843	SH3TC1	0.000792441	0.650102	0.285906	0.999999
chr2	+	219501476	219501579	GMPPA	-0.000546188	1.1867	0.28592	0.999999
chr16	-	3689076	3689111	TRAP1	-0.000549822	0.40181	0.285924	0.999999
chr16	+	2232456	2232576	E4F1	-0.000789801	0.0556781	0.285928	0.999999
chr14	+	103590361	103590384	COA8	0.000491262	0.709901	0.285932	0.999999
chr11	+	118624934	118625059	PHLDB1	-0.000733792	1.18155	0.285934	0.999999
chr17	-	68876460	68876554	ABCA8	0.000782468	2.12457	0.285945	0.999999
chr7	-	151570190	151570225	PRKAG2	-0.000529024	0.108379	0.285991	0.999999
chr6	+	138405971	138406033	HEBP2	0.000600259	2.13221	0.286019	0.999999
chr17	+	75496730	75496807	TMEM94	0.000472087	1.07419	0.286026	0.999999
chr12	+	68843066	68843264	MDM2	0.00059052	2.24272	0.286044	0.999999
chr6	-	138907495	138907534	REPS1	0.000366825	0.547349	0.286047	0.999999
chr22	+	50431173	50431382	PPP6R2	-0.000498835	1.72387	0.286052	0.999999
chr19	+	39972369	39972461	PSMC4	-0.000419901	2.13476	0.28606	0.999999
chr14	+	21492607	21492613	TOX4	0.000410207	0.937211	0.286065	0.999999
chr10	-	80172834	80172869	ANXA11	-0.000425876	2.5844	0.286066	0.999999
chr2	+	241413307	241413421	FARP2	-0.00067463	-0.243059	0.286087	0.999999
chr11	+	60914158	60914268	TMEM109	-0.000478242	3.425	0.28609	0.999999
chr22	+	24064035	24064187	CABIN1	-0.000667384	-0.0847352	0.286095	0.999999
chr16	-	10580599	10580632	EMP2	0.00107643	1.2367	0.286095	0.999999
chr1	+	243344215	243344331	SDCCAG8	0.000489593	0.317814	0.286101	0.999999
chr2	+	190933085	190933105	GLS	0.00104489	-0.454436	0.286107	0.999999
chr17	-	5474309	5474451	DERL2	0.000426025	1.10824	0.286107	0.999999
chr17	-	32638722	32638774	MYO1D	0.000568954	2.03398	0.286111	0.999999
chr14	-	24339192	24339299	RIPK3	-0.000637944	0.0124931	0.286115	0.999999
chr4	+	20251905	20253259	SLIT2	-0.00110823	1.7326	0.286116	0.999999
chr12	-	26340167	26340328	ITPR2	0.000474439	0.855571	0.286123	0.999999
chr1	-	155984394	155984433	ARHGEF2	-0.000789798	0.115709	0.286138	0.999999
chr1	-	27357009	27357114	MAP3K6	0.000817721	1.1144	0.28614	0.999999
chr11	+	70405265	70405361	CTTN	-0.000514604	2.29094	0.286149	0.999999
chr17	-	4044224	4044374	ZZEF1	-0.00048664	0.666411	0.286157	0.999999
chr19	-	40257046	40257054	AKT2	-0.000349731	0.985703	0.286157	0.999999
chr13	-	48515586	48515741	RCBTB2	-0.000640543	0.124792	0.28616	0.999999
chr16	+	673060	673130	RHOT2	0.000687612	1.49115	0.286169	0.999999
chr7	-	98232827	98232972	TECPR1	-0.000686224	0.332672	0.286178	0.999999
chr6	+	87261921	87265943	ZNF292	0.000684778	1.65694	0.286209	0.999999
chrX	+	155054893	155055106	FUNDC2	0.000446904	2.73432	0.286214	0.999999
chr16	-	57154279	57154507	PSME3IP1	0.000340561	2.778	0.28622	0.999999
chr3	-	195516385	195516675	PPP1R2	-0.00056417	1.55715	0.286221	0.999999
chr12	-	57299437	57299478	R3HDM2	-0.000529691	0.341901	0.286222	0.999999
chr22	+	37614190	37614193	GGA1	-0.000563564	0.23814	0.286224	0.999999
chr8	+	86528536	86528571	CPNE3	0.000808064	0.534037	0.286231	0.999999
chr12	+	16036814	16037280	DERA	0.000371816	1.68185	0.28625	0.999999
chr10	+	122249129	122249156	TACC2	0.000837544	1.60506	0.286261	0.999999
chr17	-	68421310	68421485	WIPI1	0.000615984	0.0790337	0.286267	0.999999
chrX	-	154359990	154360587	FLNA	-0.000797397	5.5106	0.286273	0.999999
chr3	-	183071006	183071045	MCCC1	-0.000689935	0.116669	0.286275	0.999999
chr16	+	3485084	3485190	NAA60	0.000517584	-0.0835341	0.286278	0.999999
chr17	+	82720272	82720363	FN3KRP	-0.000520655	1.10404	0.286282	0.999999
chr14	-	94081184	94081198	DDX24	-0.000811814	-0.22518	0.286284	0.999999
chr19	+	11133095	11133521	LDLR	0.00134103	3.71504	0.286292	0.999999
chr3	+	25794092	25794523	OXSM	0.000632402	-0.164272	0.286307	0.999999
chr17	+	63550547	63550815	DCAF7	-0.000436636	1.74381	0.286311	0.999999
chr5	+	69382027	69382057	RAD17	-0.000623238	-0.287837	0.286313	0.999999
chr3	-	48681585	48681780	NCKIPSD	-0.00055565	0.360467	0.28632	0.999999
chr12	-	120461693	120461710	SRSF9	-0.000732344	0.0151427	0.286327	0.999999
chrX	+	154439006	154439052	GDI1	-0.000407558	2.49551	0.286331	0.999999
chr19	+	1085660	1085996	ARHGAP45	0.000719549	2.25449	0.286332	0.999999
chr1	+	22489880	22490645	ZBTB40	-0.000628329	0.468353	0.286344	0.999999
chr1	-	41028642	41028726	SCMH1	0.00040019	0.878854	0.286345	0.999999
chr12	+	47965964	47965997	TMEM106C	-0.000446166	1.40663	0.286345	0.999999
chr12	+	70342258	70342268	CNOT2	0.00036304	0.958244	0.28635	0.999999
chr16	-	89651569	89651646	CHMP1A	-0.000432971	2.11692	0.286351	0.999999
chr16	+	75647791	75648395	TERF2IP	0.000346957	1.85678	0.286367	0.999999
chr2	+	113471033	113471089	CBWD2	-0.000485901	-0.176471	0.286381	0.999999
chr5	-	150296343	150297213	ARSI	0.000897757	0.469948	0.286393	0.999999
chr13	+	114236802	114236896	CDC16	-0.000494371	0.87352	0.28641	0.999999
chr8	-	30679266	30679519	GSR	0.000458994	1.93819	0.286419	0.999999
chr8	+	38234400	38234510	DDHD2	-0.000425689	0.609063	0.28642	0.999999
chr17	-	64020552	64020579	ICAM2	-0.000691517	1.7602	0.286422	0.999999
chr8	+	140516468	140517154	CHRAC1	0.000501775	1.03211	0.286422	0.999999
chr1	-	185139973	185140222	TRMT1L	-0.000508964	0.797708	0.286423	0.999999
chr8	+	28715617	28715786	EXTL3	-0.000619999	0.061886	0.286428	0.999999
chr14	-	24269660	24269694	RABGGTA	-0.000429602	0.644573	0.286428	0.999999
chr2	+	200670651	200670872	AOX1	0.00108208	1.07703	0.28645	0.999999
chr13	+	52024006	52024585	ALG11	-0.000533863	1.28267	0.286452	0.999999
chr10	-	13441355	13441750	BEND7	0.000619209	0.762556	0.286452	0.999999
chr5	-	141868569	141868575	PCDH1	-0.000902974	0.587263	0.286477	0.999999
chr1	-	226385609	226385680	PARP1	-0.000430893	1.61166	0.28648	0.999999
chr10	-	103106589	103106650	NT5C2	-0.000481137	1.19625	0.286488	0.999999
chr5	-	141528453	141528543	DIAPH1	0.000562865	2.3933	0.286493	0.999999
chr18	+	58920334	58920522	ZNF532	-0.000557331	1.20677	0.286494	0.999999
chr1	-	150622844	150622859	ENSA	0.000361413	2.72953	0.286494	0.999999
chr19	-	12663435	12663462	MAN2B1	-0.000726668	2.09325	0.286499	0.999999
chr17	+	28749645	28749809	TRAF4	0.000683879	1.1133	0.286502	0.999999
chr18	-	26090501	26090597	SS18	-0.000485302	0.742486	0.286518	0.999999
chr11	+	20118604	20121598	NAV2	0.000579985	3.65695	0.286534	0.999999
chr2	+	218662883	218663000	BCS1L	0.000499098	0.741523	0.286539	0.999999
chr10	+	101031239	101031534	SFXN3	-0.000799379	-0.198459	0.286539	0.999999
chrX	-	18893448	18893655	PHKA2	0.00049228	0.804685	0.286565	0.999999
chr9	+	19373546	19374281	DENND4C	0.000604834	1.87107	0.286576	0.999999
chr18	-	35468711	35468742	INO80C	0.000480722	0.535597	0.286596	0.999999
chr5	-	178231669	178231829	PHYKPL	-0.00104024	-0.434901	0.286608	0.999999
chr2	-	38582072	38582168	HNRNPLL	-0.00040889	1.65337	0.286609	0.999999
chr12	+	53061896	53061940	TNS2	0.000678592	2.93378	0.286611	0.999999
chr17	-	7627803	7627805	SAT2	-0.000586765	1.25349	0.286615	0.999999
chr11	+	68049962	68050045	TCIRG1	0.000929519	2.25014	0.286621	0.999999
chr11	+	46644279	46644331	ATG13	-0.000401967	0.917769	0.286623	0.999999
chr8	+	86427643	86427817	WWP1	-0.000458632	1.84441	0.286636	0.999999
chr20	-	36941039	36941111	SAMHD1	-0.00072527	2.70889	0.286646	0.999999
chr17	-	4539622	4539967	MYBBP1A	0.000502738	1.64277	0.286658	0.999999
chr6	-	170535120	170535221	PSMB1	0.000516226	2.27219	0.28666	0.999999
chr3	+	57864586	57864639	SLMAP	-0.000680357	0.0139724	0.286661	0.999999
chr11	-	72721850	72722028	ARAP1	-0.000573718	1.21185	0.286662	0.999999
chr11	+	68537690	68537781	PPP6R3	-0.000576797	0.741614	0.286663	0.999999
chr3	+	9668743	9668752	MTMR14	-0.000483569	0.774672	0.286673	0.999999
chr17	+	67893370	67893556	BPTF	-0.000796031	0.0217911	0.286694	0.999999
chr5	+	32601283	32601323	SUB1	-0.000540974	1.41877	0.286701	0.999999
chr10	+	5925411	5925492	FBH1	0.000365762	1.77177	0.286709	0.999999
chr15	-	40302469	40302609	PLCB2	-0.00104646	0.497944	0.286715	0.999999
chr2	+	27239697	27239798	CAD	-0.000602622	0.0746354	0.286725	0.999999
chr7	+	44766555	44766663	ZMIZ2	0.000588773	1.91668	0.286727	0.999999
chr14	+	74198922	74199251	LIN52	-0.000510901	0.430377	0.286744	0.999999
chr22	-	41257948	41258106	RANGAP1	-0.000386833	1.8287	0.286776	0.999999
chr10	-	35071199	35071339	CUL2	-0.000506626	0.155491	0.28678	0.999999
chr12	+	120565484	120565527	RNF10	0.000284546	2.695	0.28678	0.999999
chr17	+	81700695	81700709	HGS	0.000650515	0.395549	0.286789	0.999999
chr3	-	52231444	52231539	TWF2	-0.000671958	2.31685	0.28679	0.999999
chr17	-	82450700	82450708	CYBC1	-0.000607006	0.627505	0.286794	0.999999
chr12	-	42157104	42159901	YAF2	0.000503916	0.781627	0.2868	0.999999
chr3	+	47848997	47849079	DHX30	0.000382832	1.53798	0.286802	0.999999
chr19	+	49458486	49458588	ALDH16A1	-0.000811545	0.160073	0.286818	0.999999
chr12	-	5981786	5981991	VWF	0.00105085	5.10935	0.286821	0.999999
chr18	+	44701338	44701832	SETBP1	0.00104493	-0.133725	0.286824	0.999999
chr3	+	179789143	179789373	USP13	0.000841991	-0.161989	0.286834	0.999999
chr17	-	46050650	46050694	KANSL1	-0.000512567	0.497726	0.28684	0.999999
chr3	-	154304806	154304972	DHX36	-0.000439666	1.157	0.286846	0.999999
chr8	+	132010896	132011079	EFR3A	0.000630096	2.04638	0.286848	0.999999
chr19	-	18919366	18919375	COPE	-0.000673568	1.65344	0.286856	0.999999
chr2	+	215326057	215326138	ATIC	-0.000511252	1.12901	0.286861	0.999999
chr2	+	241689838	241690413	ING5	0.000543905	1.06821	0.286868	0.999999
chr6	+	35297818	35297952	DEF6	-0.000902659	-0.0309415	0.28687	0.999999
chr18	+	2703694	2703886	SMCHD1	-0.0007697	0.18518	0.286882	0.999999
chr5	-	115828200	115830340	ATG12	-0.000362685	1.90182	0.286888	0.999999
chr18	-	55227679	55227682	TCF4	0.00092371	0.204512	0.286925	0.999999
chr14	-	58410845	58410938	TIMM9	-0.000466507	1.01203	0.286945	0.999999
chr2	+	24000204	24000820	UBXN2A	0.000399757	0.890085	0.286956	0.999999
chr16	+	56476336	56477129	OGFOD1	0.000370063	2.12282	0.286958	0.999999
chr3	-	122564243	122564253	PARP9	-0.000872996	-0.280918	0.286961	0.999999
chrX	-	19545922	19546050	SH3KBP1	0.000370473	1.94528	0.286964	0.999999
chr9	-	125484443	125484501	MAPKAP1	0.000348315	1.90123	0.286966	0.999999
chr2	+	190910263	190910321	GLS	-0.000594117	2.0544	0.28697	0.999999
chr3	+	33822035	33822082	PDCD6IP	-0.000474846	1.64442	0.286974	0.999999
chr7	+	141652889	141653065	AGK	0.000329365	0.543055	0.286974	0.999999
chr6	+	143470961	143471085	PEX3	-0.000405387	0.417232	0.286977	0.999999
chr10	-	92534578	92534785	IDE	-0.000592181	-0.00568727	0.286987	0.999999
chr5	+	140653103	140653134	IK	-0.000462217	2.27952	0.286991	0.999999
chr9	+	77337255	77337537	VPS13A	0.000890709	-0.282499	0.286995	0.999999
chr8	+	125102465	125102487	NSMCE2	-0.000460356	0.348469	0.28702	0.999999
chr5	+	138824630	138824676	CTNNA1	-0.000456509	3.55494	0.287037	0.999999
chr9	-	110400854	110401009	SVEP1	0.000789889	2.81132	0.287047	0.999999
chr1	+	32857855	32858875	S100PBP	0.000471066	1.58263	0.287049	0.999999
chr3	-	126006887	126007113	SLC41A3	0.000416014	2.15682	0.287055	0.999999
chr19	-	52612378	52614617	ZNF83	0.000893228	3.62492	0.287056	0.999999
chr4	+	2716023	2716104	FAM193A	0.00046896	0.177731	0.287057	0.999999
chr4	+	70802983	70802983	RUFY3	0.000631166	0.186062	0.28707	0.999999
chr16	-	1999500	1999893	ZNF598	0.000705091	0.216622	0.287074	0.999999
chr7	+	39999457	39999500	CDK13	-0.000597447	-0.209974	0.287075	0.999999
chr17	+	81693931	81693962	HGS	-0.000573291	1.24242	0.287077	0.999999
chr17	-	7627797	7627802	SAT2	-0.000578395	1.38254	0.287079	0.999999
chr14	-	65077913	65078036	MAX	-0.000383864	2.38329	0.287091	0.999999
chr8	+	144520388	144520811	LRRC14	-0.000559163	0.112156	0.287092	0.999999
chr20	+	58715634	58715844	NPEPL1	0.00120856	-0.0989447	0.287094	0.999999
chr11	-	57332445	57332486	SSRP1	-0.000310607	1.94004	0.287121	0.999999
chr11	+	65537030	65537031	SCYL1	0.000467335	0.895188	0.287128	0.999999
chr5	-	160093285	160093757	PWWP2A	-0.000468044	1.1193	0.287129	0.999999
chr19	+	14470575	14470631	PKN1	0.000583295	3.04409	0.28713	0.999999
chr4	+	163519559	163519719	TMA16	-0.000535678	-0.208629	0.287136	0.999999
chr12	+	130872082	130872095	RAN	-0.000521498	2.02669	0.28714	0.999999
chr19	+	19199154	19199195	RFXANK	0.000515457	1.2261	0.287148	0.999999
chr20	+	43594693	43594721	IFT52	-0.000562095	-0.0332775	0.287165	0.999999
chr9	-	33463831	33463920	NOL6	0.00058538	0.27086	0.28717	0.999999
chr8	+	85138175	85138243	LRRCC1	0.000568851	0.0723247	0.28718	0.999999
chr1	-	19141647	19141777	UBR4	-0.000623753	0.557795	0.287185	0.999999
chr12	-	8940904	8941648	M6PR	0.000463632	4.06516	0.287189	0.999999
chr1	-	31919360	31919368	PTP4A2	-0.000414438	2.0532	0.287199	0.999999
chr19	-	18465412	18465575	ELL	-0.000703005	0.24973	0.287205	0.999999
chr19	+	39384189	39384895	SAMD4B	0.000436707	2.77323	0.287217	0.999999
chr9	+	97647492	97647561	NCBP1	-0.000493776	-0.0123906	0.287218	0.999999
chr11	+	72829303	72829595	ATG16L2	0.00114074	1.16601	0.287229	0.999999
chr16	+	2769862	2769894	SRRM2	0.00116688	1.77295	0.287244	0.999999
chr2	-	97657152	97657192	ACTR1B	0.000363345	1.92266	0.287247	0.999999
chr12	+	16032552	16032654	DERA	0.000367458	1.80184	0.287257	0.999999
chr8	-	38457356	38457441	FGFR1	-0.000647007	1.18857	0.287267	0.999999
chr17	-	28637836	28638094	KIAA0100	-0.000467517	2.20019	0.28727	0.999999
chr5	+	154875873	154876792	CNOT8	0.000423564	3.95749	0.287315	0.999999
chr11	-	47176854	47176859	ARFGAP2	-0.00036139	0.802646	0.287318	0.999999
chr13	+	20002850	20003092	ZMYM2	-0.000507052	1.07496	0.287333	0.999999
chr5	-	151063613	151063747	TNIP1	-0.000461361	2.65796	0.287335	0.999999
chr8	-	89970364	89970518	NBN	-0.000456203	1.55635	0.287347	0.999999
chr1	-	6653911	6654039	DNAJC11	-0.00035074	0.717653	0.287351	0.999999
chr2	+	98566029	98566169	INPP4A	0.000531948	0.114646	0.287351	0.999999
chr21	+	29037279	29037463	USP16	-0.000466983	1.64148	0.287352	0.999999
chr4	-	76161537	76161648	SCARB2	0.000483538	3.7317	0.287357	0.999999
chr22	+	31099062	31099064	SMTN	0.000955278	0.363319	0.287366	0.999999
chr1	-	62537891	62538061	DOCK7	-0.000605923	-0.371346	0.287375	0.999999
chr12	+	7150928	7151063	CLSTN3	0.000750791	1.19172	0.287377	0.999999
chr17	-	68919301	68919476	ABCA8	-0.00083417	1.48661	0.28738	0.999999
chr2	+	219505980	219506072	GMPPA	0.000543532	1.13501	0.287381	0.999999
chr20	+	36214373	36214440	EPB41L1	0.000536609	0.41652	0.287405	0.999999
chrX	-	153913228	153913302	ARHGAP4	-0.000874984	0.976464	0.287405	0.999999
chr4	+	56478379	56478503	SRP72	-0.00039401	2.01613	0.287409	0.999999
chr6	+	46143276	46146688	ENPP4	0.00074533	4.11948	0.28741	0.999999
chr11	+	124124388	124124841	VWA5A	0.000709652	0.427823	0.287412	0.999999
chr2	-	27368413	27368463	EIF2B4	-0.000387144	0.834915	0.287419	0.999999
chr17	-	78807421	78807612	USP36	-0.000621929	0.710425	0.287428	0.999999
chr1	+	182852233	182852344	DHX9	-0.000522277	1.69804	0.287442	0.999999
chr1	-	153930947	153931064	DENND4B	0.000547798	1.30526	0.287448	0.999999
chr1	-	234393477	234393486	TARBP1	0.000874685	0.152516	0.287463	0.999999
chr2	-	241501517	241501526	STK25	-0.000478943	1.18868	0.287488	0.999999
chr11	-	106687375	106687756	GUCY1A2	0.0010499	0.459609	0.287519	0.999999
chr11	-	67999519	67999680	UNC93B1	-0.000683703	2.38231	0.287526	0.999999
chr14	-	100375334	100375344	WARS1	-0.000853228	2.49828	0.287526	0.999999
chr1	+	78628019	78628207	IFI44L	-0.00269619	-1.33648	0.287544	0.999999
chr7	-	30496977	30497001	GGCT	0.00067822	0.491012	0.287553	0.999999
chr12	-	48342421	48343460	ZNF641	-0.000482895	1.95547	0.287555	0.999999
chr15	+	72709706	72709779	BBS4	-0.000634302	-0.232346	0.28756	0.999999
chr17	+	39727295	39727547	ERBB2	0.000536188	3.09974	0.287566	0.999999
chr9	-	33068824	33068934	SMU1	-0.00036158	2.25335	0.287568	0.999999
chr19	-	54188217	54188278	MBOAT7	-0.000533476	0.677533	0.287589	0.999999
chr3	+	9435728	9435906	SETD5	-0.000602153	0.710033	0.28759	0.999999
chrX	-	120544114	120544203	CUL4B	-0.000525428	0.717806	0.287627	0.999999
chr19	-	10564929	10565034	KRI1	-0.000657217	-0.255894	0.287638	0.999999
chr7	+	139936191	139936235	TBXAS1	-0.000745609	1.48661	0.287667	0.999999
chr11	+	73352830	73353012	ARHGEF17	-0.000620746	1.40574	0.287674	0.999999
chr22	+	41217174	41217202	L3MBTL2	-0.000461136	-0.017299	0.287676	0.999999
chr19	-	58513566	58514310	ZBTB45	0.000725152	0.0542029	0.287692	0.999999
chr15	-	75366522	75366541	MAN2C1	-0.000891856	1.08715	0.287698	0.999999
chr1	-	205772496	205772567	RAB29	-0.000607717	-0.0814751	0.287711	0.999999
chr5	-	177523957	177524013	FAM193B	0.00107416	0.744406	0.287728	0.999999
chr6	+	160061753	160061928	IGF2R	-0.000661481	2.11205	0.287737	0.999999
chr14	-	21393106	21393125	CHD8	0.000452754	0.924406	0.287737	0.999999
chrX	-	71250432	71250726	ZMYM3	-0.000578514	0.74999	0.287744	0.999999
chr7	-	65967731	65967907	GUSB	0.000506183	3.28761	0.287749	0.999999
chr17	-	7190675	7190797	DLG4	0.000522008	0.22408	0.287752	0.999999
chr19	-	12710743	12710773	TNPO2	-0.000431568	0.561019	0.287757	0.999999
chr7	-	143394808	143395014	EPHA1	-0.000867312	-0.298574	0.287759	0.999999
chr17	+	50088225	50088366	ITGA3	0.000719762	3.76126	0.287761	0.999999
chr20	+	35542116	35542129	ERGIC3	-0.000485735	2.9576	0.287761	0.999999
chr8	+	143652377	143653730	ZNF623	-0.000656553	1.37167	0.287762	0.999999
chr16	+	20924000	20924116	LYRM1	-0.000467418	1.44077	0.287763	0.999999
chrX	+	16719612	16719770	SYAP1	-0.000657561	0.450216	0.287769	0.999999
chr17	+	47531417	47531555	NPEPPS	-0.00049884	0.215135	0.287769	0.999999
chr17	+	32479851	32479886	PSMD11	0.000400026	1.50222	0.287785	0.999999
chr16	+	578803	578830	PIGQ	-0.000598871	0.667257	0.287791	0.999999
chr9	-	128179117	128179213	CIZ1	-0.000365123	1.78299	0.287812	0.999999
chr17	+	8466930	8467150	NDEL1	0.000634513	1.90298	0.287825	0.999999
chr3	+	11315389	11315482	ATG7	-0.0004994	0.848031	0.287829	0.999999
chr12	+	6390736	6391111	LTBR	0.000447193	3.90488	0.287831	0.999999
chr9	-	127953805	127953925	FAM102A	-0.000551513	0.766447	0.287835	0.999999
chr8	-	98706467	98706634	STK3	-0.000404288	0.938368	0.287847	0.999999
chr9	+	35236469	35236586	UNC13B	-0.000853426	0.788349	0.287848	0.999999
chr11	+	85631145	85631316	TMEM126B	-0.000394566	1.60915	0.287853	0.999999
chr17	-	18253301	18253356	FLII	-0.000423691	2.0438	0.287854	0.999999
chr2	-	98625723	98625835	MGAT4A	0.000598695	0.706969	0.287881	0.999999
chr22	-	19846146	19847389	RTL10	0.000798237	1.21018	0.287881	0.999999
chr9	+	75140834	75140932	OSTF1	0.000409123	3.17625	0.287883	0.999999
chr8	-	140793354	140793384	PTK2	-0.000546605	0.839803	0.2879	0.999999
chr21	+	41452821	41452869	MX1	0.000816157	2.06102	0.287921	0.999999
chr11	-	67999176	67999194	UNC93B1	-0.000710075	1.54552	0.287921	0.999999
chr8	-	30073877	30073878	SARAF	-0.000532523	3.36159	0.287945	0.999999
chr4	+	70775168	70775206	RUFY3	-0.000608111	0.370547	0.287958	0.999999
chr22	-	20721298	20721418	PI4KA	0.000423514	1.40261	0.287969	0.999999
chr19	+	40627250	40627258	LTBP4	0.00097191	3.81217	0.287994	0.999999
chr5	-	116443555	116445749	SEMA6A	0.000934679	2.77329	0.288001	0.999999
chr3	+	52504739	52504876	STAB1	-0.00121593	0.0947941	0.288009	0.999999
chr6	+	311880	311914	DUSP22	-0.000334459	1.20416	0.288016	0.999999
chr3	-	50299894	50300310	HYAL1	0.00083596	2.50235	0.288023	0.999999
chr6	+	159755028	159755713	WTAP	0.000582466	3.1263	0.288032	0.999999
chr17	+	63828138	63828209	PSMC5	-0.000406219	2.7541	0.288055	0.999999
chr17	+	75812455	75812585	UNK	-0.000539809	0.14133	0.288066	0.999999
chr14	-	75117246	75117326	NEK9	-0.000484083	1.26434	0.288069	0.999999
chr19	+	40365895	40365930	PLD3	-0.000708271	3.34143	0.288076	0.999999
chr11	+	46650177	46650216	ATG13	-0.000400234	0.877095	0.288079	0.999999
chr17	+	38707486	38707540	MLLT6	-0.000681617	1.11738	0.288082	0.999999
chr2	-	19353838	19356912	OSR1	-0.00157557	-0.345796	0.288091	0.999999
chr2	-	53919151	53919246	PSME4	-0.000723005	0.181925	0.288092	0.999999
chr12	+	98532967	98535634	TMPO	0.000508334	1.8578	0.288092	0.999999
chr2	+	33186856	33187080	LTBP1	-0.000896282	1.95959	0.2881	0.999999
chrX	+	47244498	47244512	USP11	0.000416273	1.37926	0.288109	0.999999
chr3	+	47008105	47008186	NBEAL2	0.000760006	2.056	0.288113	0.999999
chr12	-	113321196	113321348	SLC8B1	-0.000455608	1.28348	0.288115	0.999999
chr2	-	88595469	88595619	EIF2AK3	-0.000665774	0.0256451	0.288133	0.999999
chr9	-	127944615	127944684	FAM102A	0.000560323	0.583152	0.288134	0.999999
chr9	-	98255173	98255580	TBC1D2	-0.000640349	1.78656	0.288145	0.999999
chr1	+	246766058	246766139	SCCPDH	0.000566294	1.81458	0.288163	0.999999
chr11	-	18514678	18514841	TSG101	-0.000343682	2.91385	0.288173	0.999999
chr5	-	151186023	151186124	CCDC69	-0.000507906	2.0983	0.288178	0.999999
chr7	+	23611171	23611508	CCDC126	-0.000580747	0.368301	0.28818	0.999999
chr12	-	102101032	102101104	NUP37	-0.000480415	0.110522	0.288183	0.999999
chr5	+	163437765	163437765	CCNG1	0.000569356	0.569204	0.288188	0.999999
chr4	+	153336359	153339301	TRIM2	0.00115833	3.12042	0.288204	0.999999
chr4	+	153334814	153336358	TRIM2	-0.00115833	2.30022	0.288204	0.999999
chr1	+	230686935	230687132	COG2	-0.000371063	1.08732	0.288213	0.999999
chr3	+	129476315	129476415	IFT122	-0.000645911	-0.139565	0.288219	0.999999
chr4	+	1935144	1935262	NSD2	-0.000488937	0.183653	0.288221	0.999999
chr9	+	5763397	5763868	RIC1	-0.000479516	1.18866	0.288232	0.999999
chr2	-	127289485	127289501	ERCC3	-0.000434067	0.507247	0.288239	0.999999
chr16	+	1502645	1502761	TELO2	-0.000628386	0.604165	0.288243	0.999999
chr17	+	20314756	20319026	SPECC1	0.000516397	0.0811443	0.288248	0.999999
chr3	+	130998294	130998389	ATP2C1	0.000488912	2.96327	0.28825	0.999999
chr9	+	7169798	7169829	KDM4C	0.000424206	0.101358	0.28828	0.999999
chr5	+	43702621	43702736	NNT	0.000485463	1.33113	0.288286	0.999999
chr1	+	100023260	100023411	SLC35A3	0.000934564	-0.462863	0.288286	0.999999
chrX	+	154439941	154439972	GDI1	-0.000405928	2.45734	0.288287	0.999999
chr15	+	68086306	68086750	PIAS1	-0.000439493	1.70572	0.28829	0.999999
chr11	-	68261609	68261725	C11orf24	0.000562689	1.1086	0.288305	0.999999
chr3	+	119493147	119493825	POGLUT1	-0.000489346	0.612057	0.288307	0.999999
chr15	-	65466678	65466813	DPP8	-0.000551959	0.325859	0.288308	0.999999
chr4	+	163517434	163517476	TMA16	0.000485714	-0.072983	0.288311	0.999999
chr5	+	112861326	112861331	SRP19	-0.000582695	0.237351	0.288314	0.999999
chr1	+	100024645	100026186	SLC35A3	-0.00055776	1.93798	0.288323	0.999999
chr3	+	39065811	39065889	WDR48	-0.000499577	0.562889	0.288323	0.999999
chr1	-	200404951	200406729	ZNF281	0.000783318	2.08887	0.288341	0.999999
chr1	-	200406730	200409452	ZNF281	-0.000783318	2.77551	0.288341	0.999999
chr2	-	55656305	55656371	PNPT1	-0.000623827	-0.103844	0.288346	0.999999
chr5	-	141319900	141320238	TAF7	-0.000463991	3.52625	0.288356	0.999999
chr6	-	111299052	111300156	REV3L	0.000534665	2.33786	0.28836	0.999999
chr6	-	31888599	31888747	EHMT2	-0.000553138	0.86975	0.288363	0.999999
chr5	+	44815219	44815514	MRPS30	-0.000593026	-0.204485	0.288364	0.999999
chr18	+	58747405	58747734	MALT1	0.000494838	1.41382	0.288371	0.999999
chr8	+	86448148	86448281	WWP1	-0.000464223	1.69781	0.288372	0.999999
chr5	+	138783354	138783372	CTNNA1	-0.000453287	3.32232	0.288372	0.999999
chr1	+	24648888	24649029	SRRM1	-0.000425116	1.42026	0.288378	0.999999
chr18	-	63390863	63391076	VPS4B	0.000491576	2.0717	0.288386	0.999999
chr20	-	34754722	34754868	NCOA6	-0.000677127	-0.180747	0.28839	0.999999
chr3	-	94059979	94061168	DHFR2	-0.000663023	1.01626	0.288396	0.999999
chr14	+	24097064	24097137	PCK2	-0.000662175	0.687331	0.288405	0.999999
chr1	+	174702113	174702256	RABGAP1L	0.00064738	0.0393604	0.288409	0.999999
chr19	-	6381122	6381195	GTF2F1	0.000412092	1.55763	0.288417	0.999999
chr17	-	8552046	8552144	MYH10	-0.00101181	2.11198	0.288418	0.999999
chr16	+	56834128	56834254	NUP93	0.000347782	1.07629	0.288435	0.999999
chr3	+	184303002	184303027	PSMD2	-0.000358628	2.41892	0.288456	0.999999
chr1	-	170039233	170039288	KIFAP3	-0.00049758	0.251153	0.288467	0.999999
chr9	-	92298884	92298954	NOL8	0.000511221	0.450283	0.288474	0.999999
chr4	+	141229571	141229697	ZNF330	-0.000359515	1.87698	0.288511	0.999999
chr1	+	184073847	184073933	TSEN15	0.000446248	0.869147	0.288522	0.999999
chr11	+	214288	214495	RIC8A	0.000310498	3.0546	0.28853	0.999999
chr3	-	126441765	126441946	ZXDC	0.000714952	-0.243263	0.288538	0.999999
chrX	-	48467061	48467077	SLC38A5	-0.000788762	0.154308	0.288551	0.999999
chr2	+	232136472	232136719	DIS3L2	-0.00040161	0.470213	0.288555	0.999999
chr7	+	100884368	100884552	SRRT	-0.000551795	1.98511	0.288556	0.999999
chr3	-	10321057	10321058	SEC13	-0.000354605	1.96001	0.288557	0.999999
chr18	-	11884166	11884194	MPPE1	0.000529552	0.176189	0.288579	0.999999
chr1	+	186174514	186174642	HMCN1	0.000767882	1.63915	0.288599	0.999999
chr1	-	109736975	109736975	GSTM3	-0.00116242	-0.118675	0.288606	0.999999
chr1	-	23438747	23438834	ASAP3	-0.000530762	0.260114	0.288609	0.999999
chr2	+	74958705	74958705	POLE4	0.000998205	-0.269071	0.288625	0.999999
chr19	+	19057659	19057881	ARMC6	0.000435974	1.04808	0.288627	0.999999
chr19	+	57864042	57865117	ZNF587	0.000919093	0.580607	0.288642	0.999999
chr10	+	45737983	45738045	WASHC2C	-0.000735131	-0.154072	0.28865	0.999999
chr1	+	29275686	29275756	PTPRU	-0.000785924	0.0193872	0.288676	0.999999
chr9	-	110455590	110455703	SVEP1	-0.00133649	-0.0660751	0.288679	0.999999
chr17	+	32369295	32369454	ZNF207	0.000591247	3.51211	0.28868	0.999999
chr16	+	19616114	19616191	VPS35L	-0.000384141	0.849272	0.288681	0.999999
chr1	-	45511051	45511414	PRDX1	0.000534837	5.50572	0.288684	0.999999
chr17	-	18253357	18253426	FLII	-0.000422501	2.08315	0.288687	0.999999
chr12	+	70330449	70330459	CNOT2	-0.000401114	0.49786	0.288691	0.999999
chrX	+	78113744	78113844	PGK1	-0.000397014	4.42076	0.288711	0.999999
chr10	+	122586060	122586383	DMBT1	-0.0017124	1.37645	0.288715	0.999999
chr12	+	100340140	100341715	SCYL2	0.000595627	1.33223	0.288717	0.999999
chrX	+	136207431	136207551	FHL1	-0.00114022	0.12321	0.288734	0.999999
chr6	-	83187025	83187075	PGM3	-0.000550133	0.378754	0.288736	0.999999
chr10	-	110918121	110918213	BBIP1	0.000546151	0.423783	0.288743	0.999999
chr3	+	58424752	58425058	PXK	0.000379708	1.45495	0.288754	0.999999
chr4	+	47535902	47536033	ATP10D	-0.00069216	-0.262608	0.288771	0.999999
chr8	-	143574787	143574900	NAPRT	0.000906823	0.0253188	0.288781	0.999999
chr5	+	169718657	169718745	DOCK2	-0.000805106	0.463657	0.288792	0.999999
chr6	-	149731613	149731735	NUP43	-0.000662897	0.118144	0.288799	0.999999
chr4	-	121669602	121669724	ANXA5	0.000515275	5.6475	0.288802	0.999999
chr2	-	233485606	233485626	USP40	0.000568097	-0.168252	0.288803	0.999999
chr1	+	155736946	155737005	DAP3	0.000365393	2.25713	0.288805	0.999999
chr3	-	152262616	152265947	MBNL1-AS1	-0.000863237	0.112306	0.288812	0.999999
chr12	+	53062692	53062697	TNS2	0.00067721	2.29319	0.288841	0.999999
chr16	+	30003650	30003670	INO80E	-0.00113153	-0.239808	0.288846	0.999999
chr7	+	35903076	35903189	SEPTIN7	0.000524524	4.08707	0.288846	0.999999
chr12	-	56354555	56354614	STAT2	-0.000723017	1.12649	0.288853	0.999999
chr13	+	112880301	112880545	ATP11A	0.00164857	-0.627831	0.288854	0.999999
chr1	+	39361360	39361677	MACF1	-0.000966433	2.23905	0.288873	0.999999
chr9	+	126833097	126836219	ZBTB43	-0.000532422	2.45034	0.288882	0.999999
chr18	-	35340231	35340234	ZNF24	-0.000596913	0.840604	0.288883	0.999999
chr10	+	20279703	20280357	PLXDC2	0.000541326	3.41027	0.288896	0.999999
chr3	+	179328294	179328351	ZNF639	-0.000471108	0.157624	0.288898	0.999999
chr5	+	133088404	133088495	HSPA4	-0.000464791	1.6541	0.288902	0.999999
chr17	-	29115353	29115441	MYO18A	-0.000583461	0.315899	0.288908	0.999999
chr5	+	10414433	10414502	MARCHF6	0.000529537	1.7312	0.288911	0.999999
chr20	-	36951671	36951671	SAMHD1	-0.000828431	0.830962	0.288914	0.999999
chr14	-	20287188	20287740	TTC5	-0.000612916	-0.296846	0.288917	0.999999
chr19	-	10572896	10573088	AP1M2	0.000727225	1.27603	0.288921	0.999999
chr2	+	176337493	176337630	MTX2	0.000420592	1.76839	0.288943	0.999999
chr9	+	35793898	35794103	NPR2	-0.000725864	-0.2175	0.288949	0.999999
chr16	-	24954692	24954730	ARHGAP17	-0.000452657	0.877149	0.288964	0.999999
chr2	+	219209262	219209418	ZFAND2B	0.000481543	1.57872	0.288977	0.999999
chr10	-	86451967	86452131	WAPL	0.000454222	1.61657	0.288993	0.999999
chr12	+	55940112	55940168	DGKA	-0.000853257	-0.00175119	0.289	0.999999
chr1	-	46193855	46193925	POMGNT1	-0.000356479	1.53605	0.289006	0.999999
chr17	+	29495560	29495727	TAOK1	0.000806335	0.199942	0.289016	0.999999
chr20	-	437862	438549	TBC1D20	-0.000387314	2.47332	0.289022	0.999999
chr22	-	36319540	36319635	MYH9	-0.000649185	4.3388	0.289031	0.999999
chr9	-	100057820	100057859	ERP44	-0.000384671	1.8008	0.28905	0.999999
chr22	-	27748277	27750063	MN1	0.00114009	1.73961	0.289051	0.999999
chr8	+	43170585	43170694	HGSNAT	-0.000471782	1.31891	0.289051	0.999999
chr17	+	35820164	35820239	TAF15	-0.000357542	2.57066	0.289057	0.999999
chr3	-	105720047	105720250	CBLB	-0.000588912	0.300889	0.289058	0.999999
chr3	+	39383661	39383793	SLC25A38	-0.000468106	0.643218	0.289063	0.999999
chr3	-	119226809	119226885	B4GALT4	-0.000561212	-0.118694	0.289076	0.999999
chr4	-	121035613	121037083	NDNF	0.00102338	5.8313	0.289081	0.999999
chr2	-	127503387	127503576	IWS1	-0.000383057	1.74311	0.289082	0.999999
chr3	-	47686049	47686170	SMARCC1	-0.000486919	0.935528	0.289092	0.999999
chr3	+	47848624	47848817	DHX30	0.000368351	2.27447	0.289107	0.999999
chr11	+	237004	237025	PSMD13	-0.000427807	1.54994	0.289113	0.999999
chr8	-	38424528	38424545	FGFR1	-0.000635117	1.32829	0.289121	0.999999
chr1	+	26574198	26574276	RPS6KA1	0.000547774	2.42566	0.289134	0.999999
chr10	-	60028401	60028867	ANK3	0.000690275	0.94961	0.289143	0.999999
chr3	+	119500695	119500860	TIMMDC1	-0.000348255	2.73895	0.289144	0.999999
chr12	-	56171394	56171432	SMARCC2	0.000495382	1.27064	0.28915	0.999999
chr1	+	220100490	220100649	IARS2	-0.000430185	1.69728	0.289155	0.999999
chr1	-	53796899	53797144	NDC1	-0.000513028	0.156596	0.28916	0.999999
chr17	-	78113148	78113211	TMC6	0.000685047	1.72214	0.289167	0.999999
chr3	+	119517205	119517315	TIMMDC1	0.000348069	2.64592	0.28917	0.999999
chr12	-	111456189	111456220	ATXN2	0.000451726	0.296188	0.289181	0.999999
chr12	-	57105468	57105599	STAT6	-0.00043817	3.42738	0.289225	0.999999
chr16	+	2076156	2076170	TSC2	-0.000668696	0.0266478	0.289235	0.999999
chr11	-	129876721	129876895	NFRKB	-0.000530403	0.0807916	0.289251	0.999999
chr6	+	83955298	83955375	CYB5R4	0.000525445	0.687399	0.289256	0.999999
chr8	-	143724355	143725450	FAM83H	0.000714104	2.02834	0.289262	0.999999
chr15	+	69255794	69256392	GLCE	-0.000619055	1.13591	0.289267	0.999999
chr4	-	75957325	75957371	SDAD1	0.000391265	0.854082	0.289269	0.999999
chr11	+	70407518	70407591	CTTN	-0.000510016	2.39822	0.289283	0.999999
chr6	-	31971582	31971681	DXO	-0.000729906	-0.0721042	0.289283	0.999999
chr11	+	44107860	44108014	EXT2	-0.000406624	1.80624	0.289284	0.999999
chr3	+	134537155	134537201	CEP63	-0.000435332	0.0302307	0.289313	0.999999
chr14	+	73958147	73958277	COQ6	-0.000446809	0.555418	0.289343	0.999999
chr11	-	62833068	62833131	WDR74	0.000609392	0.554321	0.289345	0.999999
chr1	-	53889244	53889463	YIPF1	-0.000535729	0.000274103	0.289347	0.999999
chr10	+	73916389	73917494	PLAU	0.000884268	3.4889	0.289348	0.999999
chr11	-	119052090	119052172	HYOU1	-0.000505345	1.63113	0.289349	0.999999
chr8	+	17953036	17953123	PCM1	-0.000620046	0.983369	0.289353	0.999999
chr9	+	96489982	96491336	HABP4	0.000481858	1.90032	0.289354	0.999999
chr17	+	81696697	81696699	HGS	0.000710971	0.0427014	0.289362	0.999999
chr1	+	44219420	44219477	DMAP1	0.000537045	0.890214	0.289369	0.999999
chr3	-	146516070	146516087	PLSCR1	0.000609408	2.39642	0.289376	0.999999
chr16	-	88726284	88726344	PIEZO1	-0.000803431	0.931688	0.289377	0.999999
chr14	-	52657917	52657948	ERO1A	-0.000560239	0.666402	0.289383	0.999999
chr17	-	35766197	35766339	MMP28	0.00068635	1.3966	0.289386	0.999999
chr15	-	72760443	72760527	ADPGK	-0.00052614	1.51433	0.289399	0.999999
chr6	+	7246762	7247221	RREB1	0.00055822	0.437074	0.289401	0.999999
chr3	-	50349386	50349434	NPRL2	-0.000555242	0.233906	0.289405	0.999999
chr5	+	75593966	75594049	POLK	-0.000605696	0.0433716	0.289421	0.999999
chr2	+	174424571	174424649	SCRN3	0.000490632	0.148163	0.289431	0.999999
chr1	-	17422203	17422291	RCC2	-0.000445623	1.49047	0.289485	0.999999
chr15	+	99645740	99645761	MEF2A	-0.000666071	0.993466	0.289485	0.999999
chr8	-	94526223	94526302	VIRMA	-0.000504674	0.458341	0.289486	0.999999
chr3	-	25606043	25606122	TOP2B	0.000544344	2.5382	0.289495	0.999999
chr20	-	62329777	62329916	LAMA5	-0.00125234	-0.0548786	0.289498	0.999999
chr10	+	127373781	127373866	DOCK1	-0.000522719	0.633593	0.289499	0.999999
chr19	-	2127152	2127201	AP3D1	-0.000444967	1.08051	0.289501	0.999999
chr2	-	27133124	27133337	PREB	-0.000449671	1.94211	0.289508	0.999999
chr1	+	243286272	243286353	SDCCAG8	-0.000434518	0.919833	0.289516	0.999999
chr1	+	161209857	161209931	NDUFS2	-0.000422768	2.61016	0.289521	0.999999
chr12	-	113161951	113161997	DDX54	0.000514572	0.945824	0.289552	0.999999
chr17	-	43774769	43774881	DUSP3	-0.000465909	2.09689	0.289559	0.999999
chr18	+	36146250	36146376	ELP2	-0.000332584	1.69106	0.289569	0.999999
chr7	+	128081413	128081501	SND1	0.000442761	2.82201	0.289573	0.999999
chr10	+	17235390	17235845	VIM	-0.000824871	2.65785	0.289581	0.999999
chr1	-	178850624	178851316	ANGPTL1	0.000887971	1.42827	0.289585	0.999999
chr12	+	57524720	57524742	MBD6	-0.000845305	-0.0987168	0.289591	0.999999
chr2	-	197487974	197488036	HSPD1	0.000584162	3.19595	0.289598	0.999999
chr7	+	44766164	44766333	ZMIZ2	0.000605005	1.41718	0.289599	0.999999
chr9	+	34251851	34252520	UBAP1	0.000520982	2.98368	0.289601	0.999999
chr13	-	51368939	51369131	INTS6	0.000546783	0.857988	0.289604	0.999999
chr5	-	176908523	176908632	UIMC1	0.000365896	1.058	0.289608	0.999999
chr11	-	2883632	2883674	CDKN1C	-0.00114695	0.367924	0.289643	0.999999
chr12	-	51010695	51010719	SLC11A2	-0.000539874	0.511881	0.289648	0.999999
chr14	-	96311117	96311263	ATG2B	0.000578488	0.0455402	0.289649	0.999999
chr15	+	38484639	38487710	FAM98B	0.000346522	2.87863	0.289649	0.999999
chrX	-	153940216	153940233	RENBP	0.000748249	0.544274	0.289658	0.999999
chr18	-	12353005	12353158	AFG3L2	-0.000327681	1.68623	0.289661	0.999999
chr2	-	38822993	38823269	DHX57	-0.000489066	0.26288	0.289674	0.999999
chr6	-	17799952	17800113	KIF13A	-0.00058348	1.37746	0.289688	0.999999
chr8	-	140686632	140686694	PTK2	0.000470686	2.13286	0.289702	0.999999
chr21	-	37240496	37240639	VPS26C	-0.000357139	1.30777	0.289702	0.999999
chr16	+	2083695	2083797	TSC2	0.000492522	1.33921	0.289714	0.999999
chrX	+	13753368	13753441	OFD1	-0.000784731	-0.221897	0.289717	0.999999
chr1	+	156732385	156732473	RRNAD1	-0.000412517	0.806954	0.28972	0.999999
chr9	-	122159627	122159779	NDUFA8	-0.000503878	1.8384	0.289723	0.999999
chr11	-	64836427	64836530	CDC42BPG	-0.000945649	-0.191177	0.289736	0.999999
chr9	+	136992447	136992462	PAXX	0.0013832	-0.886644	0.28974	0.999999
chr22	-	19878090	19878187	TXNRD2	0.000509304	0.936774	0.289743	0.999999
chr5	-	179955480	179955669	RNF130	0.000553373	3.03718	0.289744	0.999999
chr1	-	23980191	23980271	SRSF10	-0.000530536	1.28538	0.289745	0.999999
chr6	+	167951904	167951948	AFDN	0.000766799	1.20212	0.289748	0.999999
chr8	+	69658893	69659407	SULF1	0.00104147	1.86418	0.289751	0.999999
chr2	-	85351680	85351862	RETSAT	-0.000486252	1.81266	0.289752	0.999999
chr10	+	69368536	69368631	HK1	-0.00044747	2.47167	0.289759	0.999999
chr19	+	49512635	49512660	FCGRT	-0.000815021	0.179041	0.28976	0.999999
chrX	+	55002251	55002431	APEX2	-0.000389943	0.66644	0.28976	0.999999
chr9	+	2192797	2192838	SMARCA2	0.000476047	2.44729	0.289771	0.999999
chr21	-	33603449	33603537	CRYZL1	-0.000360617	0.818572	0.289773	0.999999
chr20	-	23084259	23086324	CD93	-0.00124758	5.49173	0.289774	0.999999
chr20	-	23079360	23083974	CD93	0.00124758	7.4536	0.289774	0.999999
chr4	-	73075238	73075685	ANKRD17	0.000538283	0.825797	0.289792	0.999999
chr14	-	21211106	21211223	HNRNPC	0.00041706	4.41039	0.289797	0.999999
chr17	-	31889285	31889403	UTP6	-0.000442828	0.940045	0.289806	0.999999
chr1	+	112691665	112691799	MOV10	-0.000545805	0.817144	0.289812	0.999999
chrX	-	40659227	40659334	MED14	0.000421698	0.519346	0.289812	0.999999
chr5	+	31541281	31541402	C5orf22	-0.000512403	0.188218	0.289842	0.999999
chr17	+	81694924	81694956	HGS	-0.000578553	1.10961	0.28985	0.999999
chr2	+	24757973	24758156	NCOA1	0.000512099	1.87968	0.289855	0.999999
chr19	+	7541633	7541684	PNPLA6	-0.000835927	1.32778	0.289861	0.999999
chr11	+	43919038	43919041	ALKBH3	0.000480201	0.0558284	0.289871	0.999999
chr1	+	23750845	23750944	ELOA	-0.000437109	1.25723	0.289877	0.999999
chr9	-	125438469	125438654	MAPKAP1	0.000344836	1.95878	0.289878	0.999999
chrX	+	41349892	41349897	DDX3X	0.000825063	2.71493	0.28988	0.999999
chr2	+	75655303	75660461	MRPL19	-0.000420535	2.88271	0.289881	0.999999
chr17	+	68037358	68037495	KPNA2	-0.000855231	0.833483	0.289882	0.999999
chrX	-	54014377	54014449	PHF8	-0.000534813	-0.192254	0.289882	0.999999
chr5	+	102974116	102974436	PAM	0.00053707	3.08943	0.289883	0.999999
chr16	+	19573164	19573241	VPS35L	-0.000393192	0.732191	0.289893	0.999999
chr1	+	150492411	150492489	TARS2	-0.000477061	0.0506959	0.289914	0.999999
chr1	-	112701210	112701274	RHOC	0.000565771	3.28338	0.289915	0.999999
chr22	-	50454707	50454742	SBF1	0.000601442	0.613271	0.289921	0.999999
chr21	+	41452690	41452820	MX1	0.000805143	2.64625	0.289927	0.999999
chr16	-	3689055	3689075	TRAP1	-0.000544195	0.413603	0.289931	0.999999
chr13	-	33103170	33105710	STARD13	0.000605803	3.60062	0.289944	0.999999
chr3	+	133390180	133390334	TMEM108	0.000799065	0.610376	0.289967	0.999999
chr5	-	146130018	146130158	LARS1	0.000405076	2.24219	0.289977	0.999999
chr11	-	61313673	61313706	DDB1	-0.000443973	2.31107	0.28999	0.999999
chr22	-	50531424	50531569	ODF3B	-0.00157452	-0.441762	0.28999	0.999999
chr3	+	37282183	37282272	GOLGA4	-0.000906859	-0.00233569	0.290004	0.999999
chr4	+	2689506	2689704	FAM193A	-0.000512313	0.0526746	0.290027	0.999999
chr11	+	4091282	4091433	STIM1	0.000426097	2.08974	0.290051	0.999999
chr1	+	12311813	12311925	VPS13D	-0.000814365	-0.361569	0.290071	0.999999
chrX	+	70493376	70493475	DLG3	-0.00052443	0.283053	0.290075	0.999999
chr11	-	57427062	57427100	SLC43A3	-0.000645694	0.616822	0.290126	0.999999
chr2	-	55598416	55598697	PPP4R3B	-0.000560855	1.65965	0.290154	0.999999
chrX	-	19695612	19695701	SH3KBP1	-0.000386159	1.38346	0.290158	0.999999
chr5	-	132762484	132762602	SEPTIN8	-0.000450977	1.63245	0.290166	0.999999
chr2	+	71669112	71669207	DYSF	0.00061553	1.1408	0.290173	0.999999
chr10	+	122249544	122249664	TACC2	0.000811096	2.06886	0.290194	0.999999
chr17	-	44872446	44872526	EFTUD2	-0.000448396	1.07441	0.290199	0.999999
chr21	+	33576448	33576469	SON	0.000565353	2.3793	0.290203	0.999999
chr9	+	5774299	5775238	RIC1	0.00044406	1.93792	0.29021	0.999999
chr9	-	127953575	127953604	FAM102A	-0.000625071	0.242429	0.290216	0.999999
chr5	+	141182595	141183567	PCDHB16	-0.00117733	0.590143	0.290216	0.999999
chr5	+	141184270	141186226	PCDHB16	0.00117733	0.418239	0.290216	0.999999
chr16	-	47158935	47158990	ITFG1	0.000355432	2.27011	0.290217	0.999999
chr3	-	195884830	195884974	TNK2	-0.000635364	0.840289	0.290219	0.999999
chr16	+	56608684	56608689	MT2A	-0.00223483	0.634227	0.290253	0.999999
chr12	-	79585149	79589791	PAWR	-0.000480542	2.8744	0.290258	0.999999
chr20	-	46375286	46375370	ELMO2	-0.000372365	1.09178	0.290269	0.999999
chr9	+	2192857	2193042	SMARCA2	0.000478299	3.33482	0.290273	0.999999
chr4	+	75752373	75752459	USO1	-0.000559294	1.05964	0.290292	0.999999
chr1	-	23439161	23439230	ASAP3	-0.000545459	0.185262	0.290296	0.999999
chr11	+	10773127	10773273	CTR9	0.00041876	1.28768	0.290297	0.999999
chr20	-	2663446	2663566	IDH3B	-0.000401766	2.34353	0.290312	0.999999
chr21	-	17795208	17795270	C21orf91	0.000861174	-0.0988063	0.290315	0.999999
chr6	+	25606061	25606273	CARMIL1	0.000538629	0.787485	0.290322	0.999999
chr2	-	178477062	178477213	FKBP7	0.000640814	0.746682	0.29033	0.999999
chr3	-	12609233	12609335	RAF1	-0.000392377	2.03282	0.290332	0.999999
chr17	-	5443493	5444097	DHX33	-0.000590583	0.681636	0.290339	0.999999
chr1	+	85580915	85580921	CCN1	0.00227097	-0.424867	0.290341	0.999999
chr12	-	56273746	56273796	CS	0.00035661	2.78356	0.290341	0.999999
chr17	-	81847013	81847047	P4HB	-0.000682188	4.42669	0.290348	0.999999
chr5	+	80459414	80459438	ZFYVE16	0.000667519	0.286538	0.290349	0.999999
chr2	+	26263380	26263479	HADHB	-0.000335928	2.67237	0.290355	0.999999
chr2	-	55308809	55309023	CCDC88A	-0.000639506	0.833931	0.290359	0.999999
chr9	+	137813491	137813530	EHMT1	-0.000411159	0.300822	0.290374	0.999999
chr7	-	26200572	26200746	HNRNPA2B1	-0.000720391	5.00552	0.290382	0.999999
chr19	-	55399745	55401578	UBE2S	0.00105955	-0.35593	0.290392	0.999999
chr2	-	70988354	70988599	TEX261	-0.000357972	2.67746	0.290393	0.999999
chr4	+	145123539	145123600	ABCE1	0.000599461	1.24882	0.290401	0.999999
chrX	-	153956191	153956411	HCFC1	-0.000549402	0.746663	0.290419	0.999999
chr5	-	82274524	82275113	RPS23	0.000858229	2.84126	0.290426	0.999999
chr1	-	209617907	209618048	LAMB3	0.000861291	2.74644	0.290436	0.999999
chr3	-	33014073	33014142	GLB1	0.000540984	2.48719	0.290456	0.999999
chr11	+	61364433	61364518	TMEM138	-0.000517197	1.06202	0.29046	0.999999
chr11	+	65635218	65635448	PCNX3	0.000467227	0.807058	0.290466	0.999999
chr2	-	237380915	237381499	COL6A3	-0.00108489	3.55041	0.290468	0.999999
chr11	+	67252694	67252857	KDM2A	0.000493758	2.03345	0.290475	0.999999
chr14	-	104780088	104780216	AKT1	-0.000296802	2.79347	0.290484	0.999999
chr12	-	89634997	89635251	ATP2B1	-0.000696231	1.1869	0.290484	0.999999
chr4	+	56490568	56490645	SRP72	0.000386099	2.13669	0.290485	0.999999
chr19	+	49646559	49646619	SCAF1	-0.000527596	0.887333	0.290491	0.999999
chr20	+	45420332	45420420	PIGT	-0.000445686	2.76937	0.290494	0.999999
chr12	-	122274038	122274143	CLIP1	0.000573296	2.16381	0.290511	0.999999
chr3	-	88056000	88057190	CGGBP1	0.0006905	-0.154621	0.290512	0.999999
chr1	+	151290122	151290234	ZNF687	0.000438234	0.449497	0.29052	0.999999
chr3	-	48291376	48292316	NME6	-0.000384087	1.03864	0.290522	0.999999
chr9	+	2193043	2193387	SMARCA2	0.000476348	3.03147	0.290525	0.999999
chr2	+	120293666	120294676	RALB	0.000446868	4.39334	0.29053	0.999999
chr5	-	151138678	151138733	ANXA6	-0.000498488	3.42546	0.290536	0.999999
chr17	-	775775	775919	GLOD4	-0.000323062	2.0914	0.290539	0.999999
chr1	-	155256674	155256791	SCAMP3	0.000412958	2.35089	0.290543	0.999999
chr1	-	89121143	89121270	GBP2	-0.000626729	2.99325	0.290549	0.999999
chr19	+	50244242	50244337	MYH14	-0.000905895	1.1184	0.29055	0.999999
chr1	+	32180314	32180514	TXLNA	-0.000524459	0.947507	0.290555	0.999999
chr16	+	14648453	14648543	BFAR	-0.000371777	2.03414	0.290573	0.999999
chr19	-	45629964	45630032	EML2	-0.000452996	0.808929	0.29058	0.999999
chr8	+	21970144	21970310	XPO7	-0.000469498	1.1498	0.290592	0.999999
chr3	-	184245343	184245358	ALG3	-0.000716879	-0.0520295	0.290598	0.999999
chr6	+	106652467	106652582	QRSL1	-0.000441498	0.0971303	0.290619	0.999999
chr20	+	58891727	58891865	GNAS	-0.000364025	4.481	0.290621	0.999999
chr17	-	47813587	47813819	OSBPL7	-0.00116795	-0.597807	0.290621	0.999999
chr17	-	37179260	37179406	ACACA	-0.00059039	0.458671	0.290623	0.999999
chr9	+	128160314	128160358	C9orf16	0.00129851	-0.512197	0.290632	0.999999
chr15	-	41059867	41059926	INO80	-0.000607107	-0.148123	0.290641	0.999999
chr12	-	14942330	14942369	ARHGDIB	0.000529761	4.62772	0.290642	0.999999
chr11	-	8956190	8956298	TMEM9B	-0.000522294	2.48432	0.290643	0.999999
chr18	-	9588091	9588108	PPP4R1	-0.000594073	1.24134	0.290646	0.999999
chr3	-	52697860	52697862	GLT8D1	-0.000410005	0.962942	0.290655	0.999999
chrX	+	30724101	30724181	GK	0.000868176	0.589304	0.290673	0.999999
chr7	-	124863350	124863640	POT1	-0.000394261	0.613344	0.290693	0.999999
chr16	+	21617898	21618009	METTL9	-0.000390163	2.90512	0.290694	0.999999
chr19	-	14410216	14410260	DDX39A	0.000581395	0.963319	0.29071	0.999999
chrX	-	154805398	154805441	MPP1	-0.000910213	-0.246314	0.290711	0.999999
chr11	-	93737156	93737239	TAF1D	-0.000637281	1.13541	0.290718	0.999999
chr1	-	209652369	209652425	LAMB3	-0.000911382	1.55952	0.290728	0.999999
chr2	+	95406941	95407076	FAHD2A	-0.000517897	0.674929	0.290734	0.999999
chr16	-	11850279	11850413	RSL1D1	-0.000433455	2.17519	0.290735	0.999999
chr18	+	12706550	12706721	PSMG2	-0.000386117	2.57905	0.290738	0.999999
chr1	-	51814693	51814813	NRDC	-0.000393845	2.00419	0.290739	0.999999
chr2	-	229023989	229025576	PID1	0.000698544	3.55177	0.290746	0.999999
chr19	+	47143494	47143605	SAE1	-0.000326834	1.97317	0.290753	0.999999
chr13	-	21510004	21510026	MICU2	-0.00045677	0.716557	0.290759	0.999999
chr18	-	49163685	49163787	DYM	0.000363688	1.10879	0.290767	0.999999
chr2	+	11178280	11178856	SLC66A3	0.000421682	2.87127	0.29077	0.999999
chr16	-	57771661	57771665	KIFC3	-0.000702689	0.466322	0.290775	0.999999
chr2	+	241671312	241671366	ATG4B	0.0005601	1.08717	0.290782	0.999999
chr11	+	66216119	66216197	PACS1	-0.000428698	1.18172	0.290804	0.999999
chr17	-	17882705	17882863	TOM1L2	-0.000515995	1.09026	0.290806	0.999999
chr10	+	7788184	7788209	ATP5F1C	-0.000390453	1.87161	0.290808	0.999999
chr14	-	75126703	75126904	NEK9	0.000688815	-0.287981	0.290821	0.999999
chr16	+	4509837	4509901	HMOX2	0.000523869	0.566193	0.290838	0.999999
chr12	-	48653869	48653888	KANSL2	0.000379473	0.682325	0.29084	0.999999
chr14	+	24236011	24236041	GMPR2	-0.000370634	1.60285	0.290853	0.999999
chr10	-	63183447	63183569	JMJD1C	0.000754489	1.71913	0.290855	0.999999
chr13	+	20062846	20062971	ZMYM2	0.00049621	1.09236	0.290862	0.999999
chr12	-	6044291	6044451	VWF	-0.000993882	3.48697	0.290867	0.999999
chr7	+	151134535	151134568	AGAP3	0.00056935	0.457581	0.290887	0.999999
chr1	-	204429921	204430038	PIK3C2B	0.000684598	0.529777	0.290889	0.999999
chr9	-	113202531	113202629	FKBP15	-0.000624731	0.484598	0.290893	0.999999
chr12	+	57745874	57745912	TSPAN31	-0.00035559	1.52069	0.290899	0.999999
chr20	+	2988338	2988474	PTPRA	-0.000332771	2.26389	0.290908	0.999999
chr7	-	75988421	75988516	TMEM120A	-0.000427841	1.63482	0.290915	0.999999
chr22	+	41219419	41219536	L3MBTL2	-0.00037069	0.681508	0.290924	0.999999
chr9	+	125915870	125915927	PBX3	-0.000579393	-0.0801276	0.290939	0.999999
chr1	-	155192183	155192201	MUC1	-0.00113575	3.14909	0.290945	0.999999
chr22	+	24168447	24168521	CABIN1	0.00044684	1.52527	0.29096	0.999999
chr3	-	197043075	197043126	DLG1	0.000622733	-0.0926996	0.29096	0.999999
chr5	+	133064980	133065037	HSPA4	-0.000563865	0.352291	0.29096	0.999999
chr1	+	11952623	11952691	PLOD1	-0.000498742	1.86738	0.29098	0.999999
chr1	+	26767790	26767999	ARID1A	-0.000496319	1.39794	0.290981	0.999999
chr3	-	127576617	127576696	TPRA1	-0.000419709	1.13826	0.290982	0.999999
chr7	+	92045008	92045213	AKAP9	-0.00107114	0.0410083	0.290984	0.999999
chr12	-	121337368	121337392	ANAPC5	-0.000525438	1.51393	0.290984	0.999999
chr13	+	110506572	110506606	COL4A2	0.00091125	3.882	0.291	0.999999
chr9	-	136940435	136941171	FBXW5	0.000632413	3.22092	0.291013	0.999999
chr16	+	50102259	50102435	HEATR3	0.00053365	0.440791	0.291025	0.999999
chr12	-	122377389	122377720	CLIP1	-0.000587678	1.84971	0.291029	0.999999
chr8	-	38326730	38326835	NSD3	0.000402599	1.43887	0.291031	0.999999
chr6	-	36366195	36366762	ETV7	0.0014016	-0.235838	0.29104	0.999999
chr6	-	36371330	36371560	ETV7	-0.0014016	-0.3029	0.29104	0.999999
chr2	-	241500047	241500142	STK25	-0.000782104	-0.489612	0.291046	0.999999
chr3	-	48693785	48693952	IP6K2	0.000515547	0.707637	0.29106	0.999999
chr8	-	143617475	143617482	GFUS	-0.000550908	0.782756	0.291073	0.999999
chr1	-	156741053	156741088	MRPL24	-0.000479803	1.56422	0.291073	0.999999
chr14	-	23069033	23069328	ACIN1	-0.000676529	0.808202	0.291074	0.999999
chr1	-	11801333	11801399	MTHFR	-0.000555331	0.0893716	0.291096	0.999999
chr3	+	41239961	41239970	CTNNB1	0.000524135	2.52515	0.291097	0.999999
chrX	-	73827888	73827928	XIST	0.0014891	-2.92546	0.291113	0.999999
chr9	+	130703775	130704861	EXOSC2	0.000370034	1.90564	0.291114	0.999999
chr15	+	90906859	90906913	MAN2A2	-0.000548758	0.697938	0.291116	0.999999
chr7	-	44978867	44979000	MYO1G	-0.000942802	0.642481	0.291119	0.999999
chr8	+	17952970	17953035	PCM1	-0.000641769	0.775505	0.29112	0.999999
chr6	-	31784436	31784502	VARS1	-0.000552684	0.514378	0.29113	0.999999
chr12	-	107753924	107754025	PRDM4	-0.000524462	0.0747552	0.29115	0.999999
chr2	+	219231928	219232013	ANKZF1	-0.00106828	-0.0108861	0.291159	0.999999
chr13	+	98000539	98000645	IPO5	-0.000480667	1.83133	0.291176	0.999999
chr14	+	91204706	91204825	DGLUCY	0.0004382	1.75959	0.29118	0.999999
chr3	+	39078161	39078239	WDR48	-0.000491505	0.560896	0.291192	0.999999
chr11	-	102396332	102398823	TMEM123	0.000644173	6.30665	0.291216	0.999999
chr2	-	200910454	200911387	ORC2	0.000425563	1.65763	0.291228	0.999999
chr5	+	41919695	41921636	C5orf51	0.000517985	2.7786	0.29123	0.999999
chr6	+	7400958	7401050	RIOK1	-0.000568573	0.145171	0.291232	0.999999
chr2	-	55866907	55867234	EFEMP1	0.000633554	5.26281	0.291234	0.999999
chr15	+	85109053	85109130	PDE8A	-0.000572756	0.341101	0.291235	0.999999
chr11	-	46790470	46790583	CKAP5	-0.000560374	0.0237351	0.291244	0.999999
chr5	+	55327716	55327778	MTREX	-0.000458481	0.759824	0.291248	0.999999
chr7	-	5332622	5332878	TNRC18	0.00098512	-0.590576	0.291248	0.999999
chr2	+	97733544	97733595	ZAP70	-0.00160701	-0.673819	0.291256	0.999999
chr3	-	194403465	194406116	ATP13A3	0.000765098	4.33393	0.291277	0.999999
chr1	-	35178037	35178136	SFPQ	0.000842898	1.14401	0.291281	0.999999
chr5	+	146510441	146510765	TCERG1	0.000518928	1.88009	0.291284	0.999999
chr11	+	3824306	3824320	PGAP2	-0.000676896	-0.15047	0.291287	0.999999
chr6	-	127327138	127327144	ECHDC1	-0.000421345	1.65387	0.291296	0.999999
chr2	+	48471311	48471367	PPP1R21	-0.000383865	0.512179	0.291309	0.999999
chr19	+	48194653	48195918	ZSWIM9	-0.000755076	0.275512	0.291318	0.999999
chr19	+	48195919	48197229	ZSWIM9	0.000755076	1.84068	0.291318	0.999999
chr21	-	39347379	39347478	HMGN1	-0.000952221	0.0131945	0.291346	0.999999
chr19	-	19641976	19642051	GMIP	-0.000705088	0.215356	0.291349	0.999999
chr12	-	48679761	48679833	KANSL2	-0.000430318	0.274762	0.291352	0.999999
chr17	+	76557796	76557857	SNHG16	-0.000549559	1.65146	0.291357	0.999999
chr19	+	14565066	14565123	TECR	0.000490357	2.65051	0.29138	0.999999
chr5	-	77437407	77437424	WDR41	0.00040822	0.470679	0.291381	0.999999
chr11	+	124632453	124633424	TBRG1	-0.000473777	2.41803	0.291387	0.999999
chr17	+	45237281	45237357	FMNL1	-0.000645871	1.31859	0.29139	0.999999
chr16	-	11767437	11767578	ZC3H7A	-0.000452557	1.39712	0.29139	0.999999
chr11	-	67441769	67441862	CORO1B	-0.000569322	2.83467	0.291392	0.999999
chr6	+	110985006	110985138	RPF2	-0.00063879	0.697988	0.291403	0.999999
chr12	-	120579352	120579368	POP5	0.000505402	0.806031	0.291405	0.999999
chr9	+	131521346	131521404	POMT1	0.000460028	0.148403	0.29141	0.999999
chr2	-	144429911	144429981	ZEB2	-0.000697912	1.48375	0.291413	0.999999
chr11	-	66563607	66563776	CTSF	0.000577325	2.61679	0.291419	0.999999
chr16	+	53480567	53480755	RBL2	0.000653037	3.12476	0.291435	0.999999
chr11	-	67464505	67464536	TMEM134	0.00062916	0.580352	0.291443	0.999999
chr5	+	133096098	133096145	HSPA4	0.000453016	1.79339	0.291451	0.999999
chr3	-	122555286	122555863	PARP9	-0.000503676	3.15235	0.291452	0.999999
chr14	-	102086332	102086378	HSP90AA1	-0.000599229	4.57228	0.291453	0.999999
chr11	+	34438934	34439079	CAT	-0.000620729	3.39564	0.291493	0.999999
chr1	+	43319483	43319529	TIE1	0.000773743	2.21386	0.291496	0.999999
chr11	-	47425867	47425946	PSMC3	-0.000412951	2.92262	0.291502	0.999999
chr2	-	20249864	20251716	PUM2	0.000614318	4.42284	0.291513	0.999999
chr10	-	63177717	63177856	JMJD1C	0.000739858	1.99715	0.291516	0.999999
chr13	+	48360017	48360127	RB1	-0.000695343	0.613673	0.291564	0.999999
chr1	-	16990127	16990174	ATP13A2	0.000522877	0.884431	0.291574	0.999999
chr15	-	60448952	60449841	ICE2	-0.000374747	2.27014	0.29158	0.999999
chr11	+	46645384	46645419	ATG13	-0.000400821	0.856148	0.291585	0.999999
chr14	-	67692484	67692593	RDH11	-0.000399086	2.16067	0.291591	0.999999
chr7	+	116525784	116525805	CAV1	-0.000919484	2.15839	0.291593	0.999999
chr19	-	15404010	15404042	AKAP8L	-0.000744743	0.83137	0.291599	0.999999
chr10	+	14867083	14867295	HSPA14	0.000437071	0.783902	0.291611	0.999999
chr17	-	42110779	42110815	DHX58	-0.000684129	-0.0738836	0.291615	0.999999
chr17	-	18254631	18254638	FLII	-0.000464178	0.97454	0.291616	0.999999
chr10	+	126998092	126998249	DOCK1	-0.00050975	0.797856	0.291626	0.999999
chr4	-	82875772	82875784	SEC31A	-0.000526399	1.33988	0.29163	0.999999
chr16	+	16083366	16083542	ABCC1	-0.000521951	0.691555	0.291633	0.999999
chr15	+	67630888	67630927	MAP2K5	-0.000569101	-0.148638	0.291645	0.999999
chr14	-	20325589	20325653	CCNB1IP1	-0.000457421	1.38092	0.291645	0.999999
chr2	-	215408298	215408318	FN1	-0.000954503	4.92484	0.291648	0.999999
chr1	-	220089686	220089733	BPNT1	-0.000378588	0.706715	0.291653	0.999999
chr11	+	46371313	46371384	DGKZ	-0.000563861	1.11142	0.291653	0.999999
chr22	-	50288986	50289142	PLXNB2	-0.000617624	1.403	0.291675	0.999999
chr1	-	62455033	62455413	DOCK7	0.000393913	0.542119	0.291676	0.999999
chr2	+	44230413	44231471	PPM1B	0.000604176	2.15938	0.291678	0.999999
chr1	-	113724759	113724893	PHTF1	-0.000595573	-0.0961269	0.291682	0.999999
chr20	-	63202287	63203807	YTHDF1	-0.000413858	3.5717	0.291687	0.999999
chr11	-	18279618	18279942	HPS5	0.000582099	2.2036	0.291688	0.999999
chr12	-	120768953	120768957	SPPL3	0.000381285	0.839397	0.291692	0.999999
chr16	+	57460095	57460104	COQ9	0.000418839	0.821479	0.291694	0.999999
chr16	+	71916525	71916552	IST1	-0.000347253	2.40112	0.291694	0.999999
chr8	+	28110370	28110422	ELP3	-0.000427299	0.241932	0.291711	0.999999
chr2	+	202290323	202290372	NOP58	-0.00065607	0.861615	0.291717	0.999999
chr14	-	34586230	34586305	SNX6	-0.00043216	2.01289	0.291718	0.999999
chr2	+	64591977	64592035	AFTPH	0.000417413	0.877103	0.291718	0.999999
chr16	+	50035601	50035696	CNEP1R1	-0.00058669	0.188193	0.29172	0.999999
chr22	-	41528843	41528864	POLR3H	-0.000838905	-0.099019	0.291736	0.999999
chr19	-	3611229	3611360	CACTIN	0.000717464	-0.263937	0.291771	0.999999
chr8	-	81680650	81680779	IMPA1	-0.000503187	0.470325	0.291777	0.999999
chr12	+	14496231	14496343	ATF7IP	0.000563914	0.856315	0.29179	0.999999
chr6	+	43138849	43138982	PTK7	-0.000520497	2.06655	0.291832	0.999999
chr8	+	30544623	30544624	RBPMS	0.000506652	2.11941	0.291836	0.999999
chr1	-	226383036	226383102	PARP1	-0.000430722	1.48845	0.291838	0.999999
chr1	-	248850066	248850281	ZNF692	0.00105213	0.138842	0.291843	0.999999
chr10	-	80170800	80170915	ANXA11	-0.000424323	3.41768	0.291851	0.999999
chr15	+	57192158	57192239	TCF12	-0.000600854	0.613218	0.291853	0.999999
chr16	-	67438321	67438412	ATP6V0D1	0.000550343	3.6094	0.291854	0.999999
chr12	+	32740409	32740467	DNM1L	0.0003924	1.01929	0.291855	0.999999
chr6	-	159785474	159785496	TCP1	-0.000427807	2.30917	0.291862	0.999999
chr1	+	12358459	12358601	VPS13D	-0.000537139	0.522355	0.291862	0.999999
chr6	-	127343359	127343359	ECHDC1	-0.000571902	0.0985691	0.291881	0.999999
chr7	+	74547103	74547286	GTF2IRD1	-0.000729279	-0.0958761	0.291883	0.999999
chr12	-	95657807	95658987	NTN4	0.000698089	4.53824	0.291902	0.999999
chr6	+	129342343	129342467	LAMA2	-0.000911372	0.522005	0.291903	0.999999
chr5	+	10401857	10402058	MARCHF6	0.000912897	-0.413141	0.29191	0.999999
chr15	+	58854592	58857533	MINDY2	-0.000704025	2.53847	0.291918	0.999999
chr17	-	63765912	63766118	CCDC47	-0.000449873	2.87605	0.29192	0.999999
chr19	+	49666013	49666067	BCL2L12	-0.000516147	0.175381	0.291952	0.999999
chr11	+	119076897	119076928	VPS11	-0.000442962	0.742032	0.291953	0.999999
chr11	+	125602303	125602424	STT3A	-0.000447339	2.23897	0.291955	0.999999
chr1	-	77713200	77713281	USP33	0.000502923	1.30762	0.29196	0.999999
chr3	+	52505883	52505936	STAB1	-0.00127959	-0.0852883	0.292	0.999999
chr18	+	58920523	58920633	ZNF532	-0.000569954	0.933609	0.292015	0.999999
chr3	-	52524470	52524522	NT5DC2	0.000726997	0.645585	0.292019	0.999999
chr16	+	53704185	53704229	FTO	-0.000989955	-0.116388	0.292035	0.999999
chr18	-	721588	724632	YES1	0.000730531	4.28264	0.292037	0.999999
chr14	-	105770105	105770149	IGHG3	-0.00253245	2.34027	0.292038	0.999999
chr7	+	100885213	100885215	SRRT	-0.000771434	-0.0170309	0.292048	0.999999
chr19	-	40235959	40236023	AKT2	0.000318685	1.7483	0.292076	0.999999
chr20	-	35632163	35632209	CPNE1	-0.000598379	2.19323	0.292078	0.999999
chr14	+	75003018	75003153	EIF2B2	-0.000410426	0.60258	0.29208	0.999999
chr10	+	73765800	73765915	SEC24C	-0.00041787	1.79736	0.29208	0.999999
chr5	+	140672378	140674124	WDR55	0.000478705	0.19426	0.292087	0.999999
chr2	+	96552397	96552630	ARID5A	0.00121681	1.54147	0.292088	0.999999
chr10	-	71831126	71831230	PSAP	-0.000682259	6.89255	0.292089	0.999999
chr1	+	154253900	154254089	UBAP2L	-0.000368942	2.57317	0.29209	0.999999
chr15	-	40779928	40779997	DNAJC17	-0.000452685	0.52225	0.292097	0.999999
chr12	+	95266485	95266489	VEZT	-0.00042812	0.927873	0.292109	0.999999
chr9	-	120842737	120842882	PSMD5	-0.000642947	-0.32863	0.292113	0.999999
chr5	+	71599659	71599760	MCCC2	-0.000412131	0.45223	0.292134	0.999999
chr14	+	69442069	69442266	SLC39A9	-0.000487451	1.05743	0.292139	0.999999
chr12	+	110345437	110346000	ATP2A2	0.000897241	0.0529868	0.292148	0.999999
chr12	-	96027504	96027564	LTA4H	-0.000874299	3.63401	0.292151	0.999999
chr8	-	67204680	67204766	ARFGEF1	0.00051148	0.935798	0.292153	0.999999
chr9	+	35231120	35231219	UNC13B	-0.000950286	0.379794	0.292175	0.999999
chr11	+	33072654	33072845	TCP11L1	-0.000469085	-0.12287	0.292177	0.999999
chr2	+	218395639	218396026	SLC11A1	0.00122464	1.19853	0.29218	0.999999
chr3	+	57916906	57916964	SLMAP	0.000485602	1.10631	0.292193	0.999999
chr4	-	99948120	99948171	H2AZ1	-0.0004691	1.49345	0.292205	0.999999
