## Supplementary tables for "Lung transcriptomics of radiologic emphysema reveal barrier function impairment and macrophage M1-M2 imbalance" (part 7 of 16)

### Sheet: TableE6-DEU_primary (continued)
Table E6. Differential exon usage results. Emphysema was quantified using Hounsfield units at the 15th percentile of CT density histogram at full inspiration. A negative logFC value indicates an upregulated exon, and a positive logFC value indicates a downregulated exon. logFC = log fold change (exon usage change per Hounsfield unit). Some gene names are missing because the chromosome, strand, and left and right positions do not map to a HUGO gene symbol.
chr22	-	24548917	24548961	GUCD1	-0.000545799	0.606198	0.292212	0.999999
chr9	-	83970737	83970786	HNRNPK	0.000401376	4.87103	0.292217	0.999999
chr2	+	38681280	38681294	GALM	-0.000720812	0.144436	0.292218	0.999999
chr10	-	114162637	114163329	CCDC186	-0.000590728	1.11395	0.292222	0.999999
chr1	-	42759257	42759390	P3H1	-0.000642318	0.328604	0.292223	0.999999
chr19	+	48627692	48627841	SPHK2	-0.00073168	-0.272734	0.292236	0.999999
chr17	-	44854269	44854356	EFTUD2	0.000408071	1.90935	0.292255	0.999999
chr16	-	21799650	21799834	RRN3P1	0.00190653	-0.816504	0.292255	0.999999
chr16	-	21806230	21807737	RRN3P1	-0.00190653	-0.675898	0.292255	0.999999
chr9	-	81620454	81620539	TLE1	-0.000704127	0.154234	0.292259	0.999999
chrX	+	47200963	47201000	UBA1	-0.000394157	2.26327	0.292262	0.999999
chr1	-	225862540	225862578	TMEM63A	-0.000622202	0.860459	0.292275	0.999999
chr19	-	8554702	8554743	MYO1F	-0.000848619	0.627521	0.292285	0.999999
chr1	-	946173	946286	NOC2L	0.000427272	1.80606	0.292294	0.999999
chr13	+	100209332	100209463	PCCA	-0.000461513	0.116693	0.292296	0.999999
chr14	-	22902242	22902382	RBM23	0.000328537	2.4514	0.292308	0.999999
chr17	+	34961540	34962364	ZNF830	-0.000460437	2.04176	0.292309	0.999999
chr17	+	34962365	34962868	ZNF830	0.000460437	1.74906	0.292309	0.999999
chr6	-	159787744	159787871	TCP1	-0.000426228	2.78797	0.292314	0.999999
chr8	-	38269126	38269140	PLPP5	0.000750715	-0.00952075	0.29232	0.999999
chr9	-	137459953	137460476	PNPLA7	0.000990212	0.23315	0.292325	0.999999
chr12	-	124914370	124914443	UBC	0.00120343	-0.565554	0.292332	0.999999
chr1	+	154990213	154990257	FLAD1	0.000529354	-0.13141	0.292338	0.999999
chr4	+	121811661	121811671	EXOSC9	0.000409492	0.441278	0.292341	0.999999
chr13	+	52461354	52461926	CKAP2	-0.000796404	0.49559	0.292342	0.999999
chr12	+	2801178	2801356	FKBP4	0.00048441	2.30277	0.292343	0.999999
chr8	-	81721245	81721248	ZFAND1	-0.000432091	0.473881	0.292347	0.999999
chr15	+	90905690	90905723	MAN2A2	-0.000611172	0.308161	0.292359	0.999999
chr3	-	154289709	154289826	DHX36	-0.000435269	1.03878	0.292359	0.999999
chr16	+	14632951	14632973	BFAR	-0.000504411	0.152554	0.292386	0.999999
chr17	-	44864930	44864969	EFTUD2	-0.000444557	1.06488	0.292387	0.999999
chr2	+	27675532	27675692	SLC4A1AP	-0.000325483	1.2232	0.292395	0.999999
chr20	+	49072286	49072453	CSE1L	-0.000474807	1.4174	0.292398	0.999999
chr12	+	47968435	47968488	TMEM106C	0.000439011	1.38206	0.292398	0.999999
chr5	+	154380448	154380631	GALNT10	-0.000552641	1.12035	0.292399	0.999999
chrX	+	154421503	154421700	TAZ	0.000707478	0.847238	0.292409	0.999999
chr17	-	4545032	4545126	MYBBP1A	-0.00070139	-0.0839262	0.29241	0.999999
chr12	-	88492793	88494470	KITLG	0.000896681	3.83396	0.292417	0.999999
chr19	+	41893274	41893303	ARHGEF1	-0.000795935	1.18356	0.292423	0.999999
chr8	+	43080442	43083117	FNTA	-0.000568478	0.474634	0.292428	0.999999
chr16	-	27465260	27465540	GTF3C1	0.000394154	1.90999	0.29243	0.999999
chr22	+	39521258	39521353	ATF4	-0.000834747	0.190244	0.292454	0.999999
chrX	-	129468773	129468905	SMARCA1	0.000499742	1.63317	0.292458	0.999999
chr6	-	127289929	127289987	ECHDC1	0.000404995	2.27635	0.292482	0.999999
chr19	-	7928123	7928166	TIMM44	0.000468209	0.451117	0.292483	0.999999
chr16	+	8804767	8804843	PMM2	-0.000600283	0.207324	0.292484	0.999999
chr5	+	37058903	37059165	NIPBL	0.00052213	2.13679	0.292495	0.999999
chr2	+	108387641	108388989	SULT1C4	0.000780192	2.1343	0.292497	0.999999
chr17	-	82018844	82018865	CENPX	0.000637417	0.686336	0.292508	0.999999
chr11	-	65132732	65132780	SYVN1	-0.000497781	1.37273	0.292509	0.999999
chr13	-	27437145	27437149	MTIF3	0.000484715	0.807188	0.292533	0.999999
chr11	-	57233593	57233858	APLNR	0.00194008	0.710762	0.292539	0.999999
chr2	-	196133583	196137446	STK17B	0.00085122	4.8104	0.292554	0.999999
chr2	-	159325653	159325763	BAZ2B	0.000615237	0.859894	0.292568	0.999999
chr17	+	59838312	59838397	VMP1	0.000761906	2.78852	0.292586	0.999999
chr14	-	106025145	106025451	IGHV7-4-1	0.00788309	0.115746	0.292588	0.999999
chr14	-	106025536	106025630	IGHV7-4-1	-0.00788309	-2.23342	0.292588	0.999999
chr15	+	78168922	78168966	IDH3A	0.000419806	1.18222	0.292593	0.999999
chr17	+	17177252	17177396	MPRIP	0.000499276	3.29677	0.292614	0.999999
chr19	+	18433585	18433613	SSBP4	0.00110043	-0.0948824	0.292617	0.999999
chr15	+	45163532	45163687	DUOX1	0.000982471	2.63261	0.292629	0.999999
chrX	-	41787178	41787283	CASK	-0.000563295	-0.0258319	0.292655	0.999999
chr14	-	52646375	52646378	ERO1A	0.00056808	0.485183	0.292657	0.999999
chr7	-	134294606	134294961	SLC35B4	-0.000635157	0.00550462	0.292658	0.999999
chr7	-	134289332	134294551	SLC35B4	0.000635157	2.94021	0.292658	0.999999
chr8	-	133037639	133037652	SLA	0.000856758	1.1461	0.292659	0.999999
chr11	-	123060165	123060211	HSPA8	-0.000538028	5.19898	0.292668	0.999999
chrX	+	21967196	21967316	SMS	-0.000471952	1.56053	0.29267	0.999999
chr3	-	129127415	129129373	ISY1	0.000393735	1.30201	0.29267	0.999999
chr12	+	70278132	70278274	CNOT2	-0.000345334	1.3766	0.292673	0.999999
chr2	+	190921024	190921026	GLS	-0.000611629	1.54117	0.292699	0.999999
chr6	+	43770793	43771082	VEGFA	0.00124947	-0.0282942	0.292704	0.999999
chr6	-	49447670	49447785	MMUT	0.000410838	1.40625	0.292704	0.999999
chr19	+	54129057	54129185	PRPF31	0.000422469	2.05489	0.292706	0.999999
chr2	-	237586100	237586145	RAB17	-0.000876934	0.60247	0.292709	0.999999
chr1	-	151993830	151993859	S100A10	0.00104998	0.555511	0.29272	0.999999
chr19	+	42289848	42289951	CIC	-0.000585058	1.12282	0.29273	0.999999
chr10	+	130160796	130160873	GLRX3	-0.000459441	1.53937	0.292733	0.999999
chr5	-	173328054	173328414	STC2	-0.00248729	-0.756211	0.292748	0.999999
chrX	+	154440651	154441095	GDI1	0.000615005	-0.248727	0.292755	0.999999
chr3	-	48409405	48409476	PLXNB1	0.000731861	1.20968	0.292763	0.999999
chr8	+	27453114	27453160	PTK2B	0.000495168	1.38427	0.292794	0.999999
chr3	-	197044331	197044550	DLG1	0.000423717	1.81577	0.292804	0.999999
chr19	+	11353792	11353827	CCDC159	0.000667633	-0.086279	0.292837	0.999999
chr16	-	88656105	88656120	MVD	-0.000800017	0.0784557	0.292842	0.999999
chr1	-	45655247	45655319	GPBP1L1	-0.000437262	2.25142	0.292849	0.999999
chr17	+	1872434	1872483	RPA1	-0.00044239	1.17311	0.292849	0.999999
chr1	+	43977217	43977980	ATP6V0B	0.000833913	0.610468	0.292851	0.999999
chr8	-	42465777	42465917	SLC20A2	-0.000543269	0.726048	0.292861	0.999999
chr6	-	96897666	96897874	NDUFAF4	0.000619336	0.662683	0.292869	0.999999
chr14	+	90268275	90268413	PSMC1	0.000345747	2.67788	0.292879	0.999999
chr15	+	63065896	63066035	TPM1	-0.00140631	-0.485356	0.29288	0.999999
chr17	-	76043829	76043958	SRP68	0.000323695	2.50331	0.292895	0.999999
chr9	-	83707500	83707601	UBQLN1	-0.00047871	1.16831	0.292896	0.999999
chr2	+	203297289	203298286	CYP20A1	-0.000473988	0.23824	0.29291	0.999999
chr2	+	191341461	191341562	MYO1B	-0.000729666	2.65322	0.292911	0.999999
chr10	+	73797113	73797271	ZSWIM8	-0.000449116	1.8454	0.292913	0.999999
chr16	+	14655066	14655171	BFAR	-0.000387183	1.42003	0.292914	0.999999
chr20	+	31538183	31538194	HM13	-0.000676464	1.4073	0.292922	0.999999
chr12	+	53063089	53063236	TNS2	0.000676724	3.4896	0.29293	0.999999
chr2	+	218217189	218217193	ARPC2	0.000645852	0.809209	0.292932	0.999999
chr6	-	127343349	127343358	ECHDC1	-0.00052723	0.316301	0.292934	0.999999
chr8	+	47977293	47977601	MCM4	0.000610332	0.492452	0.292941	0.999999
chr2	+	180980942	180980973	UBE2E3	-0.000433184	0.403504	0.292949	0.999999
chr17	-	8140477	8140799	PER1	0.00123273	3.25362	0.29295	0.999999
chr21	-	31700995	31701171	SCAF4	-0.000443521	0.330183	0.292961	0.999999
chr4	+	86805279	86805369	PTPN13	0.000792173	1.74282	0.292977	0.999999
chr11	+	237038	237144	PSMD13	-0.000407135	2.39464	0.292991	0.999999
chr19	-	54169512	54169660	TMC4	-0.000746651	1.13484	0.292998	0.999999
chr3	+	49012364	49012427	WDR6	-0.000577975	1.98286	0.293	0.999999
chr16	+	57113353	57113467	CPNE2	-0.000566871	2.24616	0.293009	0.999999
chr3	-	14164907	14164933	XPC	-0.000494643	0.438948	0.293009	0.999999
chr4	+	1976475	1976679	NSD2	0.000432488	0.51869	0.293013	0.999999
chr2	+	215319665	215319731	ATIC	-0.000524674	0.84523	0.293039	0.999999
chr17	+	82435689	82435740	HEXD	-0.00116767	-0.537038	0.293041	0.999999
chr12	-	64193847	64194658	C12orf66	-0.000670888	-0.175095	0.293042	0.999999
chr12	-	64186316	64187652	C12orf66	0.000670888	-0.18188	0.293042	0.999999
chr14	+	24098592	24098678	PCK2	-0.00060461	1.17114	0.293055	0.999999
chr22	+	46350421	46350463	TRMU	-0.00085268	-0.196885	0.293078	0.999999
chr16	-	67444528	67444706	ATP6V0D1	-0.000549499	3.73601	0.29309	0.999999
chr22	-	29517029	29517116	THOC5	0.000395347	0.766437	0.293092	0.999999
chr8	+	144522582	144523271	LRRC14	0.000614732	-0.27425	0.29312	0.999999
chr2	-	9588165	9588297	YWHAQ	-0.000622883	4.10812	0.293125	0.999999
chr17	-	75629096	75629317	RECQL5	-0.000693744	0.151597	0.293135	0.999999
chr5	-	32417648	32417792	ZFR	-0.000627404	0.631434	0.293139	0.999999
chr10	-	119072890	119073053	EIF3A	-0.000577765	2.43732	0.29315	0.999999
chr5	-	75379460	75379473	CERT1	0.000557763	0.398869	0.293155	0.999999
chr8	-	119788790	119788904	TAF2	-0.000546206	-0.173975	0.293169	0.999999
chr6	+	157593009	157593146	ZDHHC14	-0.000750381	-0.146198	0.293171	0.999999
chrX	+	107926671	107927193	MID2	0.000495205	0.681937	0.293181	0.999999
chr20	-	46352164	46352226	SLC35C2	0.000336494	1.6768	0.293188	0.999999
chr14	-	77427420	77427513	VIPAS39	0.00045564	0.54185	0.293203	0.999999
chr1	+	23961881	23963446	PNRC2	0.000566751	5.0681	0.293206	0.999999
chr2	+	48464966	48464989	PPP1R21	-0.000428666	0.140388	0.293222	0.999999
chr19	+	803577	803636	PTBP1	-0.00051697	2.63944	0.293227	0.999999
chr4	+	78861389	78861468	BMP2K	-0.000667396	0.0457934	0.293235	0.999999
chr17	-	17817751	17817900	SREBF1	-0.000572182	1.90648	0.293236	0.999999
chr4	+	143545925	143546047	SMARCA5	0.000521529	2.58027	0.293248	0.999999
chr12	-	9869205	9869354	CLEC2B	-0.000804579	1.54981	0.293255	0.999999
chr10	-	73160434	73160551	ECD	-0.000386814	0.83905	0.293261	0.999999
chr17	-	4014090	4014188	ZZEF1	0.000451238	0.887159	0.293265	0.999999
chr16	+	21953371	21953386	UQCRC2	-0.000375598	0.880709	0.293281	0.999999
chr3	-	123739953	123740001	MYLK	-0.0013304	0.106652	0.293288	0.999999
chr7	-	38239580	38240166	TRGC2	0.00122559	0.447207	0.29329	0.999999
chr4	-	185626924	185627019	SORBS2	-0.000811352	0.412881	0.29329	0.999999
chr7	-	91874318	91874653	MTERF1	-0.000667986	-0.152743	0.293305	0.999999
chr1	+	156733377	156733471	RRNAD1	-0.000407357	0.844307	0.293307	0.999999
chr7	+	128945968	128946006	IRF5	-0.00106984	-0.0648358	0.293317	0.999999
chr3	-	129559165	129559612	PLXND1	0.000875199	0.01186	0.293321	0.999999
chr10	-	92487196	92487318	IDE	-0.000575259	-0.0283464	0.293324	0.999999
chr3	-	99850428	99850932	FILIP1L	-0.000959213	3.04617	0.293327	0.999999
chr14	+	69771917	69771949	SRSF5	0.00087396	1.46437	0.293341	0.999999
chr1	-	23967307	23967617	SRSF10	0.000491117	2.40287	0.293381	0.999999
chr12	-	56598868	56599011	BAZ2A	0.000514228	1.93576	0.293389	0.999999
chr18	+	74518559	74518640	CNDP2	0.000429658	3.27445	0.29339	0.999999
chr4	-	87195324	87195690	KLHL8	-0.00067902	-0.20209	0.293393	0.999999
chr9	+	137256824	137257054	NELFB	-0.000438043	2.47509	0.293395	0.999999
chr11	-	902962	902970	CHID1	-0.000511592	1.67229	0.293395	0.999999
chr11	+	66276044	66276629	RAB1B	0.000362444	5.38221	0.29341	0.999999
chr1	-	243164284	243164494	CEP170	-0.000554523	0.531482	0.293412	0.999999
chr11	+	63898232	63898280	MARK2	-0.000444839	0.227219	0.293414	0.999999
chr11	-	233343	233437	SIRT3	-0.000557462	0.069445	0.293426	0.999999
chr9	+	35801070	35801154	NPR2	-0.000663959	-0.1068	0.293433	0.999999
chr14	-	24269955	24270001	RABGGTA	-0.000404844	0.914808	0.293446	0.999999
chr8	+	94849916	94850091	INTS8	-0.000417187	0.73687	0.29345	0.999999
chr18	-	31931329	31931523	TRAPPC8	-0.000625158	0.0369647	0.293453	0.999999
chr7	+	75915174	75915179	POR	-0.0005714	1.17355	0.293473	0.999999
chr1	-	183555563	183556230	NCF2	0.000914073	3.93637	0.29348	0.999999
chr3	-	183070999	183071005	MCCC1	-0.000779834	-0.187431	0.293489	0.999999
chr7	-	5721033	5721172	RNF216	-0.000368369	0.522654	0.293497	0.999999
chr6	+	151101526	151101885	MTHFD1L	0.000721143	0.295247	0.293508	0.999999
chr7	-	98317219	98317236	BAIAP2L1	-0.000962614	-0.259315	0.293509	0.999999
chr12	+	70353903	70353913	CNOT2	0.000429045	0.219322	0.293519	0.999999
chr9	+	128981264	128981390	NUP188	-0.000489839	0.36772	0.293522	0.999999
chr19	+	34219391	34219573	LSM14A	-0.000378972	2.85032	0.293531	0.999999
chr17	-	47141853	47142022	CDC27	-0.00041457	1.27526	0.293533	0.999999
chr5	-	32406774	32407021	ZFR	-0.000577012	1.0225	0.293537	0.999999
chr14	+	69453241	69453300	SLC39A9	-0.000561539	0.397556	0.293548	0.999999
chr19	+	58477179	58477560	ZNF446	-0.000769313	0.0528041	0.293548	0.999999
chr3	-	48609627	48609631	UQCRC1	0.000969688	-0.77588	0.293548	0.999999
chr12	+	113296130	113296194	TPCN1	0.00048945	0.873733	0.293562	0.999999
chr8	-	30069874	30069949	SARAF	-0.000538871	4.27457	0.293571	0.999999
chrX	-	40662925	40663160	MED14	0.00038894	0.971885	0.293581	0.999999
chr5	-	77433085	77433159	WDR41	0.000438095	0.257229	0.293586	0.999999
chr17	-	76084517	76084580	EXOC7	0.000361974	2.14682	0.293589	0.999999
chr3	+	30650270	30650457	TGFBR2	-0.000668037	4.35649	0.293597	0.999999
chr17	-	44092184	44092284	HDAC5	-0.000564527	1.14771	0.293598	0.999999
chrX	-	65528260	65528369	LAS1L	-0.000365522	0.898288	0.293603	0.999999
chr20	+	34408651	34408792	ITCH	-0.000498551	0.944384	0.293607	0.999999
chr9	+	370230	370300	DOCK8	-0.00098586	0.0991774	0.293612	0.999999
chr11	+	47275899	47276027	MADD	-0.00053243	0.30505	0.293631	0.999999
chr15	-	75508917	75509027	PTPN9	-0.000416519	0.982222	0.293669	0.999999
chr3	-	69187770	69187917	FRMD4B	-0.000549083	1.46394	0.293677	0.999999
chr1	+	112692761	112692929	MOV10	-0.000540292	0.832325	0.293681	0.999999
chr3	+	58109179	58109322	FLNB	-0.000769457	1.26125	0.293686	0.999999
chr14	+	24372441	24372586	NFATC4	-0.00085479	0.833061	0.293694	0.999999
chr16	+	56475507	56475565	OGFOD1	0.00040131	0.918657	0.293697	0.999999
chr19	-	1397383	1397499	GAMT	0.000804449	-0.0741439	0.293699	0.999999
chr4	+	3148005	3148207	HTT	-0.00054352	0.475818	0.29374	0.999999
chr9	-	129957360	129957464	FNBP1	-0.000495577	1.60846	0.293741	0.999999
chr19	+	17209586	17209709	MYO9B	0.000564099	1.68185	0.293759	0.999999
chr12	-	76048030	76048392	NAP1L1	-0.000438072	2.69404	0.293777	0.999999
chrX	-	154535937	154536045	G6PD	-0.000546239	1.78861	0.293786	0.999999
chr11	+	19948691	19949080	NAV2	0.000952272	-0.293846	0.293796	0.999999
chr8	-	100706651	100706693	PABPC1	0.000546738	4.96054	0.293798	0.999999
chr12	-	54396222	54396376	ITGA5	0.000797638	3.27505	0.293832	0.999999
chr5	+	75581209	75581448	POLK	-0.000485597	0.749764	0.293878	0.999999
chr8	+	26361008	26361012	PPP2R2A	-0.000454929	0.826073	0.293879	0.999999
chr6	+	30064673	30064907	POLR1H	0.000518883	1.05955	0.293883	0.999999
chr2	+	86456805	86456877	KDM3A	-0.000603416	0.504122	0.293883	0.999999
chr1	-	160091350	160091608	IGSF8	0.000489877	1.25035	0.293887	0.999999
chr4	+	183706807	183706940	TRAPPC11	0.000386314	1.10399	0.29391	0.999999
chr18	+	22992748	22993483	RBBP8	-0.000413971	1.86607	0.293911	0.999999
chr3	-	70956745	70958138	FOXP1	0.000414944	3.09166	0.293921	0.999999
chr3	+	143022853	143023064	U2SURP	-0.000525034	1.31929	0.293935	0.999999
chr11	+	118600994	118601321	ARCN1	0.000508544	2.71974	0.29394	0.999999
chr6	+	116238187	116238348	NT5DC1	0.000388087	1.7536	0.293944	0.999999
chr12	-	56663349	56663612	PTGES3	-0.000432168	2.5229	0.29395	0.999999
chr6	-	49441840	49441971	MMUT	0.000403023	1.5576	0.293951	0.999999
chr9	+	33328581	33328678	NFX1	-0.000376367	0.821209	0.293959	0.999999
chr1	-	220005248	220005360	EPRS1	-0.000498962	1.53502	0.29396	0.999999
chr17	-	44322527	44322528	SLC25A39	-0.000508773	1.7059	0.293972	0.999999
chr1	+	40060090	40060130	CAP1	-0.000448517	3.54589	0.293975	0.999999
chr3	+	114085980	114086253	QTRT2	-0.000477248	0.887982	0.293979	0.999999
chr1	+	201853074	201853097	IPO9	-0.000417531	0.667127	0.293994	0.999999
chr10	-	3158045	3158087	PITRM1	-0.000476904	0.944346	0.293998	0.999999
chr3	+	49014383	49014499	WDR6	0.0005645	2.57546	0.29401	0.999999
chr1	+	43307142	43307273	TIE1	-0.000781201	2.14992	0.294011	0.999999
chr5	-	36871364	36871918	NIPBL-DT	0.000921409	0.0468348	0.294019	0.999999
chr9	+	87731321	87731322	CTSL	0.000915949	1.59143	0.29402	0.999999
chr10	-	119061224	119061328	EIF3A	-0.000583239	2.08558	0.294035	0.999999
chr3	-	183499590	183499827	KLHL6	-0.000996995	0.144805	0.294049	0.999999
chr17	-	81843422	81843430	P4HB	0.00067722	4.29723	0.294053	0.999999
chr6	-	69737942	69738015	LMBRD1	-0.000458088	2.71209	0.294054	0.999999
chr14	+	32090781	32091089	ARHGAP5	-0.000738964	1.18259	0.294067	0.999999
chr5	-	180792638	180792657	MGAT1	0.000844937	0.661263	0.29407	0.999999
chr10	+	100540729	100540782	HIF1AN	-0.000435595	0.143262	0.294078	0.999999
chr16	+	53844155	53844241	FTO	-0.000709857	0.806386	0.294087	0.999999
chr10	+	17684832	17684927	STAM	-0.000504308	0.273679	0.29409	0.999999
chr12	+	123620145	123620422	DDX55	0.000537851	0.725741	0.294093	0.999999
chr16	-	62775	62897	RHBDF1	-0.000715724	0.0300883	0.294094	0.999999
chr21	+	33345246	33345358	IFNAR1	-0.00050656	2.09359	0.294113	0.999999
chr12	+	119677355	119678984	PRKAB1	0.000731347	0.121426	0.29412	0.999999
chr10	-	119575219	119575398	TIAL1	-0.000495577	0.869626	0.294131	0.999999
chr19	+	50309005	50309177	MYH14	0.000808285	2.39562	0.294133	0.999999
chr14	+	39294054	39294071	MIA2	-0.000537588	0.174104	0.294133	0.999999
chr22	+	31275151	31275308	LIMK2	0.00047851	1.96513	0.294138	0.999999
chr16	+	67542666	67542668	RIPOR1	-0.000701335	0.654692	0.294145	0.999999
chr4	+	86771171	86771535	PTPN13	-0.000777341	2.23508	0.294157	0.999999
chr19	+	18919738	18919856	DDX49	-0.000487946	0.481807	0.294158	0.999999
chr19	-	13116146	13116159	TRMT1	-0.000809646	-0.0621698	0.294169	0.999999
chr1	+	113980949	113982253	OLFML3	0.000683042	4.94722	0.294177	0.999999
chr12	+	4613512	4613514	DYRK4	0.000508949	0.245881	0.294189	0.999999
chr6	+	33415590	33415592	PHF1	0.000536886	1.10619	0.294194	0.999999
chr19	-	45778547	45778634	DMPK	-0.000780424	1.35824	0.2942	0.999999
chr7	-	105169157	105169265	SRPK2	0.000452272	0.0976274	0.294229	0.999999
chr16	+	30472751	30472898	ITGAL	-0.0012768	-0.394801	0.29423	0.999999
chr16	+	28835669	28835758	ATXN2L	0.000548554	1.07327	0.29424	0.999999
chr15	-	72159808	72161481	GRAMD2A	0.000760361	3.10022	0.294245	0.999999
chr3	+	46998067	46998226	NBEAL2	-0.000971773	0.376578	0.294266	0.999999
chr8	-	38267267	38267322	PLPP5	0.000609273	0.987656	0.294269	0.999999
chr17	-	42154917	42154964	RAB5C	-0.000470504	3.00024	0.294277	0.999999
chr3	+	136329985	136330169	PCCB	0.000464164	0.611781	0.294294	0.999999
chr16	+	89892248	89892275	TCF25	-0.000449377	2.03484	0.294296	0.999999
chr7	+	107200301	107200301	HBP1	0.000474943	1.82129	0.294301	0.999999
chr11	+	75151115	75151212	SLCO2B1	-0.000735894	2.62026	0.294315	0.999999
chr10	+	103990675	103990839	SLK	-0.000688142	1.09258	0.294319	0.999999
chr12	-	10699089	10699226	YBX3	0.000948396	1.58386	0.294329	0.999999
chr18	+	12963160	12963371	SEH1L	-0.000604542	1.00616	0.294332	0.999999
chr22	+	29978442	29978531	MTMR3	-0.000565324	-0.0813006	0.294337	0.999999
chr5	+	172933662	172935187	ERGIC1	0.000602944	-0.0758177	0.294339	0.999999
chr1	-	241506003	241506168	FH	-0.000356942	2.19583	0.29434	0.999999
chr10	+	69343891	69343989	HK1	-0.000452037	1.89305	0.29435	0.999999
chr17	+	44352529	44352571	GRN	0.000795982	5.31782	0.294351	0.999999
chr19	-	13116160	13116171	TRMT1	-0.000778938	0.029392	0.294356	0.999999
chr9	+	136849111	136849408	PHPT1	-0.000839993	0.429541	0.294369	0.999999
chr16	-	84565659	84566549	COTL1	0.00081261	5.56005	0.294372	0.999999
chr4	+	56474280	56474391	SRP72	-0.000386143	2.08578	0.294381	0.999999
chr1	-	45004600	45004806	HECTD3	0.000403643	1.85593	0.294385	0.999999
chr17	-	4553810	4553917	MYBBP1A	-0.000748569	-0.196734	0.294397	0.999999
chr10	+	97456777	97456924	ZDHHC16	0.000437782	1.9496	0.294407	0.999999
chr1	-	109345879	109345881	SORT1	-0.000645755	1.05114	0.294414	0.999999
chrX	+	110173454	110177784	TMEM164	0.000657635	4.90009	0.294418	0.999999
chr11	-	123060705	123060798	HSPA8	-0.000539817	5.40121	0.294419	0.999999
chr9	-	35057173	35057211	VCP	0.00050399	3.63429	0.294446	0.999999
chr10	-	12001676	12001825	UPF2	-0.000570351	0.163114	0.294448	0.999999
chr20	+	41352060	41352220	LPIN3	-0.00118379	-0.464629	0.294455	0.999999
chr7	+	2355234	2355420	EIF3B	-0.000526292	0.916302	0.294469	0.999999
chr5	+	96741318	96741324	CAST	-0.000529141	2.54725	0.294471	0.999999
chr9	-	35705750	35705851	TLN1	0.00059005	3.85414	0.294473	0.999999
chr11	+	64289037	64289142	GPR137	0.000511982	0.531696	0.294482	0.999999
chr17	-	42669943	42670376	PLEKHH3	0.00105321	-0.46941	0.294484	0.999999
chr5	+	141938949	141939505	DELE1	0.000356759	2.25561	0.294486	0.999999
chr8	+	27451043	27451078	PTK2B	0.000507204	1.14367	0.294488	0.999999
chr10	+	102376426	102376432	GBF1	0.000434755	0.558125	0.294489	0.999999
chr12	+	105164673	105164729	WASHC4	0.000555618	1.16731	0.294491	0.999999
chr11	+	65115515	65115550	TM7SF2	0.000705705	0.604627	0.294493	0.999999
chr7	-	137928150	137928269	CREB3L2	0.00057439	0.633564	0.294496	0.999999
chr1	-	145995255	145995291	TXNIP	-0.0010018	5.85844	0.294509	0.999999
chr7	+	6599829	6599892	C7orf26	-0.000348693	0.953586	0.294525	0.999999
chr1	-	145995144	145995254	TXNIP	-0.00102285	6.45744	0.294536	0.999999
chr15	+	59085659	59085785	RNF111	0.000522279	0.252004	0.294538	0.999999
chr1	-	35474805	35474868	KIAA0319L	-0.000477687	1.12872	0.294558	0.999999
chr11	+	117282404	117282536	RNF214	0.00041167	0.184629	0.29456	0.999999
chr4	-	105369565	105369753	PPA2	0.000458114	1.85451	0.29456	0.999999
chr10	-	102009374	102009449	ARMH3	-0.000412128	0.30533	0.294578	0.999999
chr6	+	2768773	2768882	WRNIP1	-0.000321512	1.49639	0.294581	0.999999
chr19	+	41319733	41319852	CCDC97	0.000437011	0.520917	0.294593	0.999999
chr20	-	35741980	35742113	RBM39	-0.000641784	2.57138	0.294602	0.999999
chr20	-	23637933	23637945	CST3	0.00103783	1.30708	0.294605	0.999999
chr3	+	133395864	133396192	TMEM108	0.000830488	0.391689	0.294606	0.999999
chr7	-	30568995	30569821	GARS1-DT	-0.00136768	-0.0139394	0.294616	0.999999
chr20	-	36951682	36951705	SAMHD1	-0.000885578	0.449588	0.294635	0.999999
chr13	+	75858157	75858672	LMO7	0.000990736	3.67949	0.294639	0.999999
chr3	-	119876413	119876489	GSK3B	0.000409679	1.00335	0.29464	0.999999
chr4	+	2469230	2469258	RNF4	-0.000435394	0.608937	0.294648	0.999999
chr17	+	4538014	4539035	SPNS2	0.0006569	3.55683	0.294652	0.999999
chr19	+	805013	805017	PTBP1	-0.000551839	1.29802	0.294654	0.999999
chrX	+	51895656	51895702	MAGED1	-0.000519092	1.94984	0.294662	0.999999
chrX	-	53562831	53562929	HUWE1	-0.000590366	1.08661	0.294677	0.999999
chr6	-	130956132	130956461	EPB41L2	-0.000633467	2.79841	0.29468	0.999999
chr5	+	37020775	37020877	NIPBL	-0.000617897	0.754561	0.29468	0.999999
chr17	+	80332006	80332631	RNF213	-0.000784561	1.0583	0.294685	0.999999
chr2	-	241315570	241315672	HDLBP	-0.000594442	0.214506	0.294701	0.999999
chr11	-	68171677	68171709	KMT5B	-0.000464438	0.513461	0.294704	0.999999
chr5	+	169761519	169761625	DOCK2	-0.000741813	0.688148	0.294707	0.999999
chr12	+	121642041	121642677	ORAI1	-0.000690807	0.959103	0.294713	0.999999
chrX	-	101353870	101353917	BTK	0.000672477	1.0326	0.294738	0.999999
chr20	+	45943097	45943244	PCIF1	-0.00036555	1.69835	0.294738	0.999999
chrX	-	109641604	109644025	ACSL4	0.000890738	4.88044	0.294753	0.999999
chr1	+	155135867	155135896	SLC50A1	-0.000678136	0.0263118	0.294755	0.999999
chr3	-	48674366	48674634	NCKIPSD	0.000453724	1.40711	0.294763	0.999999
chr18	-	63411467	63411578	VPS4B	-0.000507593	1.45159	0.294767	0.999999
chrX	+	150732542	150732730	MTMR1	-0.000409188	0.623981	0.294786	0.999999
chr17	+	1844578	1844686	RPA1	-0.000427844	1.45379	0.294789	0.999999
chr10	-	95625430	95625455	ALDH18A1	-0.000755308	-0.0631308	0.294789	0.999999
chr11	+	64220451	64220598	FERMT3	0.000799435	1.54988	0.294791	0.999999
chr17	+	81684021	81684046	HGS	-0.000722721	0.0735674	0.2948	0.999999
chr1	+	183538380	183538440	SMG7	-0.000519665	0.469335	0.294801	0.999999
chr2	+	48460095	48460153	PPP1R21	0.000405209	0.252559	0.294802	0.999999
chr14	-	75105950	75105996	NEK9	-0.000487917	1.07515	0.294806	0.999999
chr16	-	88653300	88653408	MVD	0.000643964	1.13989	0.294806	0.999999
chr5	+	140668891	140668920	WDR55	-0.000474488	0.289077	0.294819	0.999999
chr17	+	81441831	81443464	BAHCC1	-0.00110775	-0.666755	0.294825	0.999999
chr11	+	86250296	86250448	EED	-0.000443503	0.420989	0.294852	0.999999
chr4	+	148064416	148064507	ARHGAP10	0.000519984	0.550398	0.294856	0.999999
chr3	+	37981126	37981824	CTDSPL	-0.000548799	2.38219	0.29486	0.999999
chr10	+	97453799	97453846	ZDHHC16	-0.000488776	0.831748	0.294884	0.999999
chr3	+	184176994	184177067	AP2M1	-0.000379261	3.51833	0.294892	0.999999
chr3	+	49011793	49011878	WDR6	-0.000576984	2.00764	0.294915	0.999999
chr15	-	90102276	90102468	IDH2	0.000764364	-0.0281313	0.294945	0.999999
chr14	-	31133509	31133675	HECTD1	-0.000580824	1.60935	0.29495	0.999999
chr4	-	184387729	184389021	IRF2	0.000439202	3.4879	0.294951	0.999999
chr9	-	110471364	110471597	SVEP1	-0.00139461	-0.178777	0.294959	0.999999
chr5	-	96774484	96775916	ERAP1	0.000653127	3.3305	0.29496	0.999999
chr7	-	50616210	50616347	GRB10	-0.000639599	0.728526	0.294961	0.999999
chr7	-	23506209	23506266	TRA2A	-0.000843317	-0.0142902	0.294973	0.999999
chr19	+	50286482	50286535	MYH14	0.00090924	0.847828	0.294979	0.999999
chr8	-	47836338	47836527	PRKDC	-0.000587714	0.587841	0.294981	0.999999
chr11	+	46377351	46377967	DGKZ	0.00055028	1.12593	0.294982	0.999999
chr1	+	7984894	7985052	PARK7	0.000464988	4.45093	0.294992	0.999999
chr12	+	104348829	104350274	TXNRD1	0.000706734	4.53437	0.294992	0.999999
chr9	-	35704783	35704815	TLN1	0.000580621	3.19433	0.295001	0.999999
chr2	+	219605956	219606058	STK11IP	-0.00069637	-0.231881	0.295009	0.999999
chr21	-	33511305	33511458	GART	0.000426572	1.1124	0.295009	0.999999
chr5	+	179699054	179699084	CANX	-0.000528535	2.55914	0.295022	0.999999
chr1	-	33012074	33012122	AK2	-0.00058239	-0.260947	0.295028	0.999999
chr2	-	39010584	39010703	SOS1	-0.000567716	0.507348	0.295031	0.999999
chr12	-	79621115	79621207	PAWR	-0.000592919	0.340367	0.295035	0.999999
chr2	+	71077606	71077636	NAGK	0.00060479	2.04986	0.29504	0.999999
chr1	+	44213503	44213527	DMAP1	-0.000738122	-0.148864	0.295054	0.999999
chr19	-	16552038	16552049	SLC35E1	0.000351465	1.05214	0.295067	0.999999
chr3	+	52211452	52211551	ALAS1	0.000592808	2.19855	0.295068	0.999999
chr11	+	6391504	6391789	SMPD1	-0.000500033	1.30917	0.295072	0.999999
chr11	-	64790394	64790450	MAP4K2	0.000686195	0.310722	0.295075	0.999999
chr7	-	94585382	94585386	SGCE	0.000543798	1.0008	0.295093	0.999999
chr17	+	4819550	4819582	PLD2	0.000601688	-0.190751	0.295094	0.999999
chrX	+	23783884	23784029	SAT1	-0.00104033	3.69523	0.295098	0.999999
chr6	+	26412921	26413002	BTN3A1	0.000961104	-0.100746	0.295105	0.999999
chr20	-	46371579	46371691	ELMO2	0.000350478	1.43379	0.29511	0.999999
chr14	-	30935163	30935304	STRN3	-0.000571366	0.697904	0.295111	0.999999
chr22	-	31682135	31683628	PRR14L	0.000485371	2.41442	0.295115	0.999999
chr7	+	99630909	99632371	ZSCAN25	0.000347596	1.38534	0.295138	0.999999
chr12	-	29350013	29350068	ERGIC2	-0.00039489	0.851071	0.295141	0.999999
chr14	-	74683389	74683533	AREL1	-0.000544893	-0.149655	0.295144	0.999999
chr1	+	108756690	108756766	STXBP3	-0.000460604	0.835995	0.295148	0.999999
chrX	-	2904918	2905062	ARSD	0.000448961	1.43987	0.295149	0.999999
chr12	-	56273196	56273254	CS	0.000352581	2.7282	0.295156	0.999999
chr2	-	43292104	43292222	THADA	0.000411603	0.600071	0.295156	0.999999
chr14	-	22773316	22773572	SLC7A7	0.000807519	2.72292	0.295183	0.999999
chr19	-	1877204	1877425	ABHD17A	0.000963644	1.33502	0.295188	0.999999
chr2	+	190954584	190954650	GLS	0.000654903	0.793849	0.295188	0.999999
chr14	-	21211256	21211306	HNRNPC	0.000411103	4.30192	0.295193	0.999999
chr22	-	50229404	50229577	TUBGCP6	-0.0010188	0.368629	0.295197	0.999999
chr1	+	9716440	9716619	PIK3CD	-0.0008778	-0.211242	0.295198	0.999999
chr2	-	160099671	160101564	ITGB6	0.000945025	4.62289	0.295204	0.999999
chr17	-	29578299	29578371	GIT1	-0.000448049	1.34859	0.295207	0.999999
chr16	+	4476418	4476438	HMOX2	-0.000576183	0.203129	0.295214	0.999999
chr8	-	144394882	144395023	CPSF1	0.000662349	1.82464	0.29524	0.999999
chr3	+	179391981	179392496	MFN1	0.000414128	1.76918	0.295253	0.999999
chr2	-	74366459	74366620	DCTN1	0.000410751	3.0804	0.295253	0.999999
chrX	+	68531881	68531970	YIPF6	-0.000383784	1.15758	0.295273	0.999999
chr9	+	7011698	7011879	KDM4C	-0.000375912	0.543247	0.295279	0.999999
chr1	-	45634096	45634236	GPBP1L1	0.000431275	2.95984	0.295284	0.999999
chr1	-	246900065	246900246	AHCTF1	-0.000763031	-0.200672	0.29531	0.999999
chr9	-	35719519	35719627	TLN1	-0.000582138	2.84285	0.295321	0.999999
chr1	+	39379203	39379444	MACF1	-0.000949915	2.31849	0.295327	0.999999
chr16	-	67961575	67961706	SLC12A4	-0.000485951	1.66349	0.295343	0.999999
chr3	+	101782110	101782289	NXPE3	0.000663466	-0.141891	0.295343	0.999999
chr9	+	6814631	6814745	KDM4C	-0.00050969	-0.231432	0.295345	0.999999
chr2	+	190659158	190659276	NAB1	-0.0006315	0.253136	0.295363	0.999999
chr22	+	37912351	37912492	MICALL1	-0.00068828	-0.119631	0.295369	0.999999
chr12	-	6348083	6348253	SCNN1A	0.000726676	3.00504	0.295383	0.999999
chr2	+	43765793	43767987	PLEKHH2	0.000968504	3.72606	0.295394	0.999999
chr11	-	71435442	71435839	DHCR7	0.000644221	1.72661	0.295398	0.999999
chr12	-	116019224	116019412	MED13L	-0.000641647	1.21602	0.295412	0.999999
chr2	-	96253800	96254115	TMEM127	-0.000445945	2.54281	0.295414	0.999999
chr1	-	11114318	11114453	MTOR	0.000371835	1.07231	0.295415	0.999999
chr3	+	133396229	133397769	TMEM108	0.000816531	0.502079	0.295418	0.999999
chr1	+	161209483	161209595	NDUFS2	-0.000418244	2.88466	0.295425	0.999999
chr13	+	98449011	98449221	FARP1	0.000523666	2.18725	0.29545	0.999999
chr19	-	15461218	15461296	RASAL3	-0.00093351	-0.077005	0.295472	0.999999
chr20	-	50936148	50936262	DPM1	0.000347235	2.16898	0.295477	0.999999
chr9	-	114347773	114347900	AKNA	0.000675905	0.627525	0.295482	0.999999
chr10	+	102363256	102363262	GBF1	-0.00049912	0.174472	0.295486	0.999999
chr19	+	35169634	35169782	FXYD5	0.000627238	3.12305	0.295488	0.999999
chr1	+	10623019	10623121	PEX14	-0.000433326	0.922116	0.295496	0.999999
chr17	-	562503	562732	VPS53	-0.00039034	0.428807	0.295497	0.999999
chr19	+	18924233	18924282	DDX49	-0.000470437	0.636389	0.295524	0.999999
chr2	-	74533253	74533679	LOXL3	0.000724358	0.207998	0.295543	0.999999
chr17	-	1006121	1006169	ABR	0.00043288	1.29682	0.295576	0.999999
chr17	-	81860327	81860331	P4HB	-0.000651279	2.99907	0.295578	0.999999
chr2	+	74490656	74490739	TTC31	-0.000580469	0.133672	0.295579	0.999999
chr11	-	5680233	5680238	TRIM5	0.000538785	-0.0206455	0.295582	0.999999
chr14	-	54427329	54427424	CNIH1	0.000494644	2.10399	0.295583	0.999999
chr16	+	4668297	4668312	MGRN1	-0.000537475	0.886787	0.295593	0.999999
chr15	-	41092027	41092182	INO80	-0.000639797	-0.241109	0.295594	0.999999
chr5	-	181237020	181237042	RACK1	0.000556987	4.63844	0.295616	0.999999
chr13	-	19772242	19772543	PSPC1	-0.000414882	1.74656	0.295623	0.999999
chr3	+	132463696	132463817	DNAJC13	-0.000619526	0.0185858	0.295633	0.999999
chr22	+	29695244	29697260	NF2	-0.000337721	2.10938	0.295642	0.999999
chr12	-	56332882	56333203	PAN2	-0.000820462	0.730967	0.295652	0.999999
chr15	-	22937104	22937208	CYFIP1	-0.00052122	2.14104	0.295657	0.999999
chr15	-	43413269	43413286	TP53BP1	0.000587579	-0.154825	0.295658	0.999999
chr9	+	122986215	122986416	RABGAP1	-0.000460286	1.37322	0.29567	0.999999
chr2	+	43774086	43774145	DYNC2LI1	-0.000637942	0.245652	0.295676	0.999999
chr7	+	77749424	77750064	RSBN1L	-0.000446148	1.50316	0.295717	0.999999
chr17	-	49702858	49702891	SLC35B1	0.00045884	1.10551	0.295721	0.999999
chr1	+	161119917	161119943	NIT1	0.00039867	1.18601	0.295722	0.999999
chr8	+	73022216	73022302	TERF1	-0.000429993	0.471968	0.295723	0.999999
chr12	+	112997520	112997755	OAS2	-0.000780689	1.64323	0.295725	0.999999
chr2	-	171053782	171053853	TLK1	0.000567806	0.066083	0.29574	0.999999
chr9	+	131151736	131151884	NUP214	-0.000463944	0.315432	0.295753	0.999999
chr19	+	38619196	38619210	EIF3K	-0.000514597	2.46921	0.295756	0.999999
chr14	-	92117643	92118726	NDUFB1	-0.00121353	-0.705469	0.295761	0.999999
chr16	+	66889190	66891101	PDP2	0.0006713	1.2076	0.295771	0.999999
chr5	-	95525587	95525661	TTC37	-0.000528535	0.676971	0.295776	0.999999
chr17	-	76736009	76736153	SRSF2	-0.000866895	1.1247	0.295776	0.999999
chr17	-	82242673	82244300	CSNK1D	0.000541236	4.73186	0.295818	0.999999
chr19	-	6710639	6710845	C3	-0.00109237	4.43439	0.295819	0.999999
chr1	-	35470863	35470906	KIAA0319L	-0.000481387	1.05199	0.295819	0.999999
chr7	-	35673201	35673278	HERPUD2	-0.000408758	1.06087	0.295822	0.999999
chr6	+	33415810	33415871	PHF1	0.000499554	2.02627	0.295857	0.999999
chr20	-	13782504	13783183	ESF1	-0.000463678	0.645988	0.295858	0.999999
chr19	-	16660116	16660117	SMIM7	-0.000454304	1.05521	0.295859	0.999999
chr15	+	85744678	85745610	AKAP13	0.000765612	4.297	0.295868	0.999999
chr11	+	65582017	65583591	EHBP1L1	-0.00068231	4.21195	0.295868	0.999999
chr22	-	36318207	36318325	MYH9	-0.000641913	4.44186	0.295878	0.999999
chr9	+	128618871	128618952	SPTAN1	0.000602305	3.24336	0.295879	0.999999
chr9	+	129626205	129626295	NTMT1	-0.000611495	0.359988	0.295885	0.999999
chr11	-	64836117	64836296	CDC42BPG	-0.000824654	0.0468472	0.295911	0.999999
chr12	+	48823681	48823778	CACNB3	-0.000858835	-0.350016	0.295912	0.999999
chrY	-	19706441	19706640	KDM5D	0.000750439	-2.36463	0.295913	0.999999
chr13	+	21176658	21176717	MRPL57	0.0011696	0.435814	0.295915	0.999999
chr13	+	21176912	21179084	MRPL57	-0.0011696	3.0043	0.295915	0.999999
chr12	-	57751500	57751659	CDK4	-0.000482329	3.10653	0.295919	0.999999
chr11	+	47324471	47324577	MADD	0.000432658	1.07534	0.295924	0.999999
chr8	-	129846825	129846874	CYRIB	0.000508958	1.86282	0.295939	0.999999
chr17	+	67866464	67866687	BPTF	-0.000757127	0.0863417	0.295944	0.999999
chr20	-	35742114	35742178	RBM39	-0.00064834	2.10707	0.295946	0.999999
chr6	+	142169550	142169677	VTA1	-0.000381309	1.22902	0.295951	0.999999
chr2	-	15353553	15353710	NBAS	-0.000557689	-0.10598	0.295957	0.999999
chr11	-	72701649	72701783	ARAP1	-0.000514529	2.81083	0.295959	0.999999
chr1	-	3889153	3889746	C1orf174	0.000430433	1.31872	0.295959	0.999999
chr4	-	99950276	99950280	H2AZ1	-0.000505267	0.713274	0.295965	0.999999
chr9	-	125559633	125559782	MAPKAP1	-0.000337218	2.37037	0.295976	0.999999
chr4	-	77728854	77728876	CNOT6L	0.000841216	-0.121316	0.295981	0.999999
chr7	+	128947023	128947056	IRF5	-0.00126541	-0.457111	0.295988	0.999999
chr14	+	24232750	24232788	GMPR2	-0.000413968	0.674145	0.29599	0.999999
chr22	+	29137502	29137674	KREMEN1	-0.000622791	0.438016	0.296011	0.999999
chr11	-	46790076	46790186	CKAP5	-0.000546389	0.0513343	0.296016	0.999999
chr6	+	33670325	33670576	ITPR3	-0.00071196	1.58751	0.296026	0.999999
chr3	+	184299904	184299907	PSMD2	-0.000378907	1.29768	0.296034	0.999999
chr13	-	32514020	32516892	N4BP2L2	-0.00071903	1.09881	0.296036	0.999999
chr8	+	140515542	140515765	CHRAC1	0.000485235	1.24796	0.296037	0.999999
chr3	-	119458018	119458083	TMEM39A	-0.000530667	0.295631	0.296039	0.999999
chr2	+	112661142	112661226	SLC20A1	0.000753411	1.75283	0.296039	0.999999
chr1	-	70155689	70155796	LRRC40	-0.000610259	-0.060309	0.296039	0.999999
chr11	-	6403488	6403544	APBB1	-0.00047359	1.24539	0.296053	0.999999
chr6	+	143850131	143850218	LTV1	-0.000541858	0.528983	0.296063	0.999999
chr17	-	46032168	46032185	KANSL1	0.000627509	-0.216584	0.296068	0.999999
chr12	+	56571698	56571716	RBMS2	-0.000608891	1.11589	0.296072	0.999999
chr11	+	108138968	108139041	ACAT1	-0.000421898	2.50432	0.29609	0.999999
chr1	-	111188131	111188370	DENND2D	0.000544669	2.14792	0.296091	0.999999
chr10	-	3159848	3159936	PITRM1	-0.000456945	1.26326	0.296128	0.999999
chr9	-	114362406	114362533	AKNA	-0.000634774	1.14027	0.29613	0.999999
chr17	+	7585951	7586078	MPDU1	-0.000452133	2.28813	0.296136	0.999999
chr1	+	44218748	44218755	DMAP1	0.00057455	0.445399	0.296139	0.999999
chr22	-	50462870	50462938	SBF1	-0.000636748	0.401551	0.296141	0.999999
chr16	-	30379018	30379183	SEPTIN1	0.00108696	0.427319	0.296146	0.999999
chr12	-	101764202	101765304	GNPTAB	-0.000528085	3.35426	0.296156	0.999999
chr1	-	186352015	186352110	TPR	-0.000648995	0.802615	0.296161	0.999999
chr5	+	55366725	55366875	MTREX	-0.000407147	1.53232	0.296173	0.999999
chr14	+	101995181	101995300	DYNC1H1	-0.000718904	0.93222	0.296202	0.999999
chr16	-	46658077	46659676	VPS35	0.000425995	2.31655	0.296204	0.999999
chr11	-	62534046	62534074	AHNAK	-0.000814173	1.29285	0.296207	0.999999
chr3	-	129589351	129589527	PLXND1	-0.000679487	1.0278	0.29621	0.999999
chr11	-	119048360	119048370	HYOU1	0.000499427	1.49481	0.296214	0.999999
chr1	-	109345751	109345878	SORT1	-0.000572729	2.46009	0.296232	0.999999
chr6	+	87664743	87664859	ORC3	0.000376371	0.8154	0.296238	0.999999
chr7	-	95404897	95405277	PON2	0.000641579	3.73374	0.296246	0.999999
chr14	-	31136531	31136665	HECTD1	-0.000624572	1.10134	0.296255	0.999999
chr4	-	186617005	186617201	FAT1	-0.00081978	0.716313	0.296258	0.999999
chr1	-	155357316	155357410	ASH1L	-0.000599923	0.791791	0.296263	0.999999
chr1	-	45004248	45004377	HECTD3	0.000411628	1.50628	0.296266	0.999999
chr1	-	25228998	25229014	SYF2	-0.000400695	2.20964	0.296276	0.999999
chr2	+	102142786	102143020	IL1R1	-0.00101834	0.269459	0.296277	0.999999
chr21	-	44885965	44886332	ITGB2	0.00104482	4.23428	0.296279	0.999999
chr2	+	26278621	26278698	HADHB	-0.000331172	2.78702	0.296293	0.999999
chr3	-	48420665	48420773	PLXNB1	-0.000981121	0.0471942	0.296294	0.999999
chr5	+	179768852	179769089	MAML1	-0.000441212	1.25791	0.296303	0.999999
chr14	-	75113339	75113403	NEK9	-0.000462772	1.47536	0.296306	0.999999
chr18	+	23846297	23846508	LAMA3	-0.00119853	0.15282	0.296308	0.999999
chr20	+	36591924	36592141	TGIF2	-0.000512623	0.370642	0.296312	0.999999
chr5	-	179615560	179615595	HNRNPH1	0.00078079	3.65894	0.296326	0.999999
chr6	-	149521060	149521171	PPIL4	0.000469688	1.45916	0.296344	0.999999
chr8	-	102305085	102305182	UBR5	-0.000697018	0.0852385	0.296353	0.999999
chr1	-	89182498	89182527	GBP4	0.00138371	1.51501	0.296356	0.999999
chr1	+	19328572	19328987	SLC66A1	0.000572955	1.05829	0.296367	0.999999
chr1	-	19239231	19239302	EMC1	-0.000526053	0.116956	0.296377	0.999999
chr12	+	57184839	57184990	LRP1	-0.000804596	2.2624	0.296379	0.999999
chr11	+	12518445	12518517	PARVA	0.000422171	2.43977	0.296384	0.999999
chr3	-	64010878	64010955	PSMD6	0.000456747	2.13358	0.296393	0.999999
chr15	-	40036986	40037018	SRP14	0.000451262	4.48262	0.296398	0.999999
chr11	+	73365678	73365947	ARHGEF17	0.000570884	2.46945	0.296418	0.999999
chr12	+	95263060	95263073	VEZT	-0.000425505	0.914675	0.296423	0.999999
chrX	+	23784404	23784411	SAT1	-0.00102204	2.64285	0.296464	0.999999
chr12	+	113293269	113293349	TPCN1	0.000462241	1.20452	0.296466	0.999999
chr11	-	64896462	64896616	ATG2A	0.000497838	0.575708	0.296474	0.999999
chr5	-	180236187	180236525	MAPK9	0.000313598	2.58495	0.296494	0.999999
chr16	-	69754848	69754914	NOB1	-0.000520053	0.404688	0.296495	0.999999
chr7	-	151077879	151078092	FASTK	-0.000575685	2.41604	0.296505	0.999999
chr4	-	118731316	118731507	SEC24D	0.000556484	2.19146	0.296514	0.999999
chr1	-	155989234	155989351	ARHGEF2	-0.000685429	0.501816	0.296535	0.999999
chr5	-	134608372	134608503	SAR1B	0.000407024	1.78365	0.296537	0.999999
chr14	-	21262603	21262677	HNRNPC	-0.000507671	0.265911	0.296543	0.999999
chr17	+	57107125	57107178	AKAP1	-0.000549602	0.987046	0.296557	0.999999
chr19	+	16111897	16111914	RAB8A	-0.000435702	1.07771	0.296558	0.999999
chr17	+	42695521	42695874	CNTNAP1	-0.000884968	-0.0746531	0.296563	0.999999
chr19	+	49878498	49878549	TBC1D17	-0.000552279	1.21123	0.296583	0.999999
chr19	-	38831762	38831766	ECH1	-0.000459449	2.60306	0.296584	0.999999
chr12	+	40367060	40367077	LRRK2	0.00117756	2.48801	0.296587	0.999999
chr1	+	11950357	11950520	PLOD1	-0.00048638	2.21638	0.29659	0.999999
chr8	+	11786375	11786656	NEIL2	-0.000484746	0.839329	0.296616	0.999999
chr20	-	17951526	17951537	SNX5	-0.000407081	2.08369	0.296619	0.999999
chr3	-	100838407	100838464	ABI3BP	0.00113542	0.346923	0.296623	0.999999
chr11	-	75434939	75435564	GDPD5	0.000563871	1.70029	0.296623	0.999999
chr19	-	12701645	12701672	TNPO2	0.000442964	0.339669	0.296648	0.999999
chr18	-	63331643	63331650	KDSR	0.00043453	1.18609	0.296661	0.999999
chr4	+	109473004	109473186	SEC24B	-0.000509415	0.732935	0.296667	0.999999
chr8	+	103415412	103415516	DCAF13	-0.000571653	0.583537	0.296668	0.999999
chr15	+	41452943	41452994	RTF1	-0.000367509	0.493099	0.296672	0.999999
chr17	-	76103735	76103743	EXOC7	-0.00047291	0.272077	0.296678	0.999999
chr6	-	3153699	3154578	TUBB2A	0.000959959	0.687243	0.296681	0.999999
chr2	+	113133603	113134013	IL1RN	0.00146299	0.74879	0.296682	0.999999
chr2	+	240574554	240574612	RNPEPL1	-0.000561207	2.29225	0.296683	0.999999
chr19	-	13116028	13116052	TRMT1	-0.000755609	0.0856049	0.296684	0.999999
chr13	+	113263487	113263559	CUL4A	0.000341021	1.83535	0.296719	0.999999
chr11	-	65375195	65375896	SLC25A45	0.00084757	0.493578	0.296725	0.999999
chr17	-	75241669	75241696	GGA3	-0.000521186	0.271025	0.296728	0.999999
chr7	+	65954074	65955417	VKORC1L1	-0.000480962	3.22666	0.296731	0.999999
chr15	+	84803849	84804706	ZNF592	-0.000358435	1.53434	0.296738	0.999999
chr3	+	180951298	180951329	FXR1	-0.000333309	1.76828	0.296758	0.999999
chr4	+	143197823	143197924	USP38	-0.000779418	-0.00525795	0.296773	0.999999
chr19	-	5207922	5208057	PTPRS	0.000625831	1.19785	0.296774	0.999999
chr17	-	44117494	44117704	HDAC5	-0.000687304	0.185452	0.296779	0.999999
chr1	-	151759884	151760031	MRPL9	0.000387751	2.00004	0.296792	0.999999
chr4	+	147633765	147633936	TMEM184C	0.000394228	1.21474	0.296805	0.999999
chr8	-	30073879	30073988	SARAF	-0.000531189	3.99484	0.296812	0.999999
chr7	+	133274982	133275171	EXOC4	-0.000451537	0.864547	0.296812	0.999999
chr18	-	55350360	55350375	TCF4	0.000837037	0.486666	0.296813	0.999999
chr11	+	66493067	66493179	DPP3	0.000470428	0.902212	0.296819	0.999999
chr14	+	74810225	74810420	YLPM1	-0.000397246	1.55085	0.296828	0.999999
chrX	+	21845171	21845384	MBTPS2	-0.000647418	-0.165457	0.296828	0.999999
chr2	+	101842609	101842681	MAP4K4	-0.000510249	1.49045	0.296872	0.999999
chr12	-	57476934	57476963	ARHGAP9	-0.00116344	-0.470276	0.296877	0.999999
chr12	+	8939305	8939564	PHC1	-0.000780379	-0.424786	0.296881	0.999999
chr5	+	34922217	34922287	BRIX1	-0.000554692	0.872125	0.296886	0.999999
chr19	-	45638505	45638634	EML2	-0.000430889	1.1004	0.296899	0.999999
chrX	-	154781754	154781802	MPP1	0.00057271	1.49601	0.296918	0.999999
chr1	-	145855736	145855826	PIAS3	-0.000550939	0.483525	0.296921	0.999999
chr10	-	118342270	118342315	FAM204A	-0.000415383	0.507041	0.296922	0.999999
chr15	+	24974311	24974386	SNRPN	-0.000433601	3.3506	0.296924	0.999999
chr1	+	26457791	26457905	DHDDS	0.000325146	0.660575	0.296932	0.999999
chr17	+	7894415	7894432	CHD3	-0.000643739	0.422176	0.296957	0.999999
chr12	-	16548424	16549374	LMO3	0.00073443	3.53219	0.29696	0.999999
chr8	-	1762081	1762624		-0.00102038	-0.083718	0.296976	0.999999
chr17	-	29121547	29121723	MYO18A	-0.000528319	0.59005	0.296995	0.999999
chr8	-	53833061	53833086	ATP6V1H	-0.000489348	0.651726	0.297011	0.999999
chr17	+	1875661	1875705	RPA1	-0.000443597	1.09439	0.297012	0.999999
chr14	+	69209572	69209803	EXD2	-0.000439816	0.635711	0.297016	0.999999
chr14	-	24271113	24271169	RABGGTA	-0.000442109	0.430827	0.297024	0.999999
chr1	+	43588731	43589000	PTPRF	-0.000686915	2.05558	0.297054	0.999999
chr14	-	90578106	90578184	TTC7B	0.000506317	0.287485	0.29706	0.999999
chr16	+	28873756	28873823	SH2B1	0.000691627	0.987534	0.297065	0.999999
chr11	+	63908260	63908304	MARK2	0.00040016	0.484568	0.297068	0.999999
chr2	+	195734883	195737700	SLC39A10	0.000515886	2.6899	0.297078	0.999999
chr16	+	30961267	30961537	SETD1A	-0.000536215	0.196399	0.29708	0.999999
chr3	-	129183865	129183896	CNBP	-0.000341255	3.20152	0.297086	0.999999
chr12	+	6830639	6830770	P3H3	-0.000809609	0.415455	0.297089	0.999999
chr1	-	53800693	53800848	NDC1	-0.000557228	-0.13349	0.297099	0.999999
chr2	-	74464496	74464665	MOGS	-0.000415477	1.5957	0.297107	0.999999
chr22	-	40429606	40429640	MRTFA	-0.000451698	0.473606	0.297116	0.999999
chr20	-	34859969	34860042	GGT7	-0.000576166	0.0181093	0.297121	0.999999
chr14	-	35109848	35109875	PPP2R3C	-0.000431865	0.49972	0.297122	0.999999
chr17	+	7254583	7254633	ELP5	0.000444601	1.20992	0.297122	0.999999
chr1	+	23071225	23071359	KDM1A	-0.000338117	1.76966	0.297125	0.999999
chr11	-	119055044	119055060	HYOU1	-0.000557517	0.734196	0.297142	0.999999
chr18	+	5238912	5239049	LINC00667	0.000485471	1.3303	0.297151	0.999999
chr19	-	48807013	48807074	BCAT2	-0.000558109	0.870106	0.297162	0.999999
chr16	+	2173182	2173399	TRAF7	-0.000342994	2.22838	0.297174	0.999999
chr13	-	28300346	28303125	FLT1	0.000808297	3.86209	0.297176	0.999999
chr14	-	23348547	23348626	SLC22A17	-0.000703362	0.160251	0.297195	0.999999
chr19	-	53238597	53241391	ZNF677	0.000737437	1.45357	0.297202	0.999999
chr10	+	7806974	7807010	ATP5F1C	0.00038093	2.02221	0.297205	0.999999
chr6	+	129297685	129297865	LAMA2	-0.00090513	0.512797	0.297225	0.999999
chr19	-	6415449	6415457	KHSRP	0.000502297	0.601194	0.297236	0.999999
chrY	-	19732046	19732165	KDM5D	-0.00106798	-3.23903	0.297257	0.999999
chr6	-	130956025	130956103	EPB41L2	-0.000645904	1.98791	0.297272	0.999999
chr6	-	99543448	99543463	CCNC	0.000550634	0.398209	0.297283	0.999999
chr6	-	131604178	131604320	MED23	-0.000524152	0.287901	0.297307	0.999999
chr11	+	114408910	114410607	RBM7	0.000725033	0.839204	0.297336	0.999999
chr21	+	43024871	43024947	PKNOX1	0.000479584	-0.145699	0.297339	0.999999
chr3	+	50100173	50100531	RBM5	-0.00079249	0.804923	0.297343	0.999999
chr3	+	37004401	37004474	MLH1	-0.000355536	0.67908	0.297345	0.999999
chr16	+	30481439	30481584	ITGAL	-0.000891866	0.546467	0.297359	0.999999
chr10	+	45752588	45752706	WASHC2C	-0.000522709	0.808684	0.297366	0.999999
chr12	-	113320876	113320878	SLC8B1	-0.000586403	0.0372663	0.297374	0.999999
chr10	-	60888470	60889185	RHOBTB1	-0.000498783	1.57812	0.297381	0.999999
chr22	-	19355760	19355865	HIRA	-0.000496115	0.675601	0.297381	0.999999
chr19	-	15424613	15424839	WIZ	0.000652071	-0.02972	0.297395	0.999999
chr17	+	12129139	12129282	MAP2K4	-0.000362307	0.958975	0.297407	0.999999
chr12	-	47679704	47679774	RPAP3	-0.00049574	-0.15171	0.297416	0.999999
chr16	+	71915626	71915628	IST1	-0.000346415	2.11451	0.297417	0.999999
chr1	+	244835659	244835756	COX20	0.000483347	0.890518	0.297418	0.999999
chr2	-	96619359	96619544	KANSL3	-0.000436043	1.10214	0.297425	0.999999
chr6	-	159780443	159780566	TCP1	0.000427686	3.66723	0.297457	0.999999
chr5	-	138507990	138508387	ETF1	0.000606654	3.91341	0.29746	0.999999
chr10	+	14848790	14848895	HSPA14	-0.000589645	-0.216911	0.297473	0.999999
chr22	+	29287107	29287134	EWSR1	-0.000530664	2.7752	0.297481	0.999999
chr13	+	52024586	52024690	ALG11	0.000570595	0.24646	0.297484	0.999999
chr12	+	132045319	132045560	EP400	-0.000531358	0.435651	0.297485	0.999999
chr13	+	48348956	48349023	RB1	-0.000772364	0.212927	0.297492	0.999999
chr2	+	219615094	219615202	STK11IP	0.000573486	0.126807	0.297493	0.999999
chrX	-	153952514	153952958	HCFC1	0.000521877	0.874424	0.297506	0.999999
chr9	+	5126684	5126974	JAK2	0.00056746	1.52272	0.297508	0.999999
chr19	+	7911250	7911330	MAP2K7	-0.000430141	0.790809	0.297521	0.999999
chr4	+	152888133	152888307	ARFIP1	0.00047029	1.33649	0.297524	0.999999
chr1	-	37590706	37590778	GNL2	-0.000565654	0.946453	0.297527	0.999999
chr17	+	82458754	82458830	NARF	-0.000743805	-0.0923665	0.297548	0.999999
chr15	-	45117374	45117514	DUOXA1	0.00139749	-0.374777	0.297549	0.999999
chr5	-	141641209	141641563	FCHSD1	0.000645468	0.669234	0.29755	0.999999
chr1	-	155261657	155261734	SCAMP3	-0.000419288	1.65953	0.297557	0.999999
chr19	-	38879434	38879500	SIRT2	0.000342527	2.07393	0.297566	0.999999
chr22	+	20108890	20109003	DGCR8	0.000449208	0.520867	0.297571	0.999999
chr1	+	161118786	161118803	NIT1	-0.000424166	0.763401	0.297581	0.999999
chr8	-	30614608	30614715	GTF2E2	-0.000420791	0.895927	0.29759	0.999999
chr9	+	33917018	33920399	UBE2R2	0.000356013	4.5058	0.29759	0.999999
chr14	+	20455265	20455328	APEX1	-0.000374108	2.31065	0.297598	0.999999
chr1	+	11736175	11736235	AGTRAP	-0.000525893	1.73862	0.297616	0.999999
chr5	+	138386022	138386190	KDM3B	-0.00049403	0.880708	0.297622	0.999999
chr1	+	223774834	223776016	CAPN2	0.000712974	6.20439	0.297627	0.999999
chr11	-	72023130	72023137	NUMA1	-0.000678177	1.34075	0.297647	0.999999
chr12	+	109534591	109534654	UBE3B	0.000429222	0.156103	0.29765	0.999999
chr15	-	22882868	22883011	CYFIP1	0.000510532	2.88771	0.297659	0.999999
chrX	+	155089263	155089351	BRCC3	-0.000520674	-0.178612	0.297664	0.999999
chr8	-	123041970	123042122	DERL1	-0.000421354	1.84765	0.297669	0.999999
chr3	+	119498575	119498580	TIMMDC1	-0.000373997	1.12436	0.29767	0.999999
chrX	+	124095372	124095449	STAG2	0.000588925	2.20537	0.297676	0.999999
chr1	-	113899942	113899987	AP4B1	0.000559247	-0.0374932	0.297678	0.999999
chr1	+	180178794	180178884	QSOX1	-0.000556432	3.78933	0.297683	0.999999
chr15	+	90452775	90452938	IQGAP1	-0.000705627	2.70583	0.29769	0.999999
chr1	+	182842545	182842677	DHX9	-0.000505956	1.79269	0.297697	0.999999
chrX	+	21994312	21994473	SMS	0.000448272	2.40113	0.297702	0.999999
chr12	+	112419082	112419111	PTPN11	0.0010165	-0.2461	0.297708	0.999999
chr11	+	61398494	61398846	TMEM216	0.000460459	0.847376	0.297727	0.999999
chr10	-	32017143	32017206	KIF5B	0.000655358	2.75804	0.297728	0.999999
chr16	+	19669160	19669299	VPS35L	0.000349987	1.33871	0.297733	0.999999
chr1	-	1386713	1387121	CCNL2	0.00118927	2.97432	0.297737	0.999999
chrX	+	19351281	19351407	PDHA1	-0.000287637	2.01986	0.297747	0.999999
chr16	+	3536122	3536470	CLUAP1	0.000549131	1.47197	0.297751	0.999999
chr10	-	34131463	34131583	PARD3	0.000657915	-0.0675342	0.297767	0.999999
chr4	-	68318722	68318729	YTHDC1	0.000432497	1.33066	0.297768	0.999999
chr11	-	33744685	33745936	FBXO3	0.000476486	0.928651	0.297772	0.999999
chr10	-	94350113	94350288	NOC3L	-0.000653052	-0.158575	0.297779	0.999999
chr17	+	45136108	45136200	ACBD4	-0.000674867	-0.0557505	0.297783	0.999999
chr9	+	122392789	122393114	PTGS1	0.000548121	1.7158	0.297798	0.999999
chr8	-	140746760	140746833	PTK2	-0.000488582	1.48393	0.297809	0.999999
chr18	+	197616	197696	USP14	-0.000381584	1.0885	0.297814	0.999999
chr14	-	22773635	22773716	SLC7A7	0.000802923	2.62292	0.29782	0.999999
chr8	-	143795277	143795333	SCRIB	0.00077729	-0.189421	0.297822	0.999999
chr17	+	75524421	75524693	TSEN54	0.000591159	0.784416	0.297842	0.999999
chr2	-	215373322	215373411	FN1	0.00101551	6.94307	0.297842	0.999999
chr3	-	129183906	129183910	CNBP	-0.000492963	-0.034908	0.29785	0.999999
chr1	-	31660588	31660638	COL16A1	0.000901951	1.55306	0.297854	0.999999
chr1	+	43319463	43319482	TIE1	0.000773693	1.87073	0.29788	0.999999
chr17	+	42564983	42565047	COASY	0.000418254	1.71619	0.297883	0.999999
chr1	+	236548284	236548295	LGALS8	0.000445052	0.428713	0.297891	0.999999
chr2	+	171715352	171715368	DYNC1I2	-0.000399731	1.97088	0.297898	0.999999
chr1	+	26473528	26473585	HMGN2	-0.00115961	-0.517423	0.297906	0.999999
chr8	+	41612237	41612273	GPAT4	0.000375036	1.42348	0.297913	0.999999
chr15	+	51869217	51869373	TMOD3	-0.000577349	2.40573	0.297918	0.999999
chr1	+	224377178	224379068	CNIH4	-0.000438107	1.96137	0.297941	0.999999
chr9	+	95086842	95086918	AOPEP	0.000581601	1.91301	0.297945	0.999999
chr5	+	119493818	119493946	HSD17B4	-0.000481831	3.43036	0.297954	0.999999
chr17	-	1513872	1513979	INPP5K	-0.000583263	1.09742	0.297962	0.999999
chr12	-	6110374	6110514	VWF	-0.000980045	3.10917	0.297964	0.999999
chr2	+	71380222	71380280	ZNF638	-0.000614448	0.413712	0.297987	0.999999
chr22	-	40844839	40844890	ST13	-0.000336105	3.85658	0.297987	0.999999
chr20	+	45842033	45842881	SNX21	0.0005271	1.25177	0.297992	0.999999
chr10	-	79432558	79432758	ZCCHC24	-0.00081023	0.598336	0.298009	0.999999
chr17	-	7262344	7262478	CLDN7	-0.000831859	2.07081	0.298013	0.999999
chr2	-	88590443	88590605	EIF2AK3	-0.000581148	0.335035	0.298019	0.999999
chr1	+	35895122	35895269	AGO1	-0.000653463	-0.303145	0.298029	0.999999
chr16	+	2759844	2759932	SRRM2	-0.00169518	-0.00627259	0.298033	0.999999
chr17	-	32638775	32638835	MYO1D	0.000555008	2.03935	0.298037	0.999999
chrX	-	106941464	106941632	MORC4	0.000402426	0.789764	0.298042	0.999999
chr2	+	181920597	181920605	ITPRID2	0.000700991	1.7379	0.298049	0.999999
chr3	-	48410455	48410558	PLXNB1	0.000715005	1.34277	0.298055	0.999999
chr1	-	248850282	248850376	ZNF692	0.00101422	0.229964	0.298056	0.999999
chr1	-	166862203	166862412	TADA1	-0.000495092	0.309931	0.298057	0.999999
chr5	+	134576768	134576896	JADE2	0.000513497	0.498135	0.298062	0.999999
chr14	+	69242359	69244020	EXD2	0.000462374	0.34883	0.298074	0.999999
chr4	+	950421	950423	TMEM175	-0.000578772	0.189372	0.298084	0.999999
chr4	-	84678168	84678279	WDFY3	0.000501686	0.692181	0.29809	0.999999
chr16	-	112622	112659	NPRL3	-0.000592852	0.0432487	0.29809	0.999999
chr2	+	86483987	86484158	KDM3A	0.000488804	1.6063	0.298091	0.999999
chr22	+	20555092	20555135	MED15	-0.000429635	1.03983	0.298094	0.999999
chr10	+	5758887	5758928	TASOR2	0.000645002	0.49769	0.298104	0.999999
chr1	-	151315573	151315639	PI4KB	-0.000374187	1.51334	0.298121	0.999999
chr1	+	27850433	27851528	PPP1R8	0.000294954	3.03248	0.298123	0.999999
chr2	+	158631753	158631932	PKP4	-0.000521249	1.3926	0.298135	0.999999
chr19	+	44974547	44974597	CLPTM1	-0.000459955	2.11303	0.298143	0.999999
chr2	+	201185778	201186124	CASP10	-0.000431476	0.919696	0.298144	0.999999
chr15	-	42744352	42746257	TTBK2	-0.000646368	1.1062	0.298159	0.999999
chr17	+	75088938	75089113	SLC16A5	-0.000988454	-0.287094	0.29816	0.999999
chr11	+	64204409	64204543	STIP1	0.000510805	0.74007	0.298161	0.999999
chr3	+	132675817	132675923	UBA5	0.000380412	1.21346	0.29817	0.999999
chr8	+	141163333	141163429	DENND3	-0.000903723	0.760854	0.298187	0.999999
chr1	-	28642992	28643005	TAF12	-0.000404518	0.335204	0.29819	0.999999
chr17	-	81843267	81843330	P4HB	0.000677905	4.5832	0.298194	0.999999
chr8	-	81717252	81717288	ZFAND1	-0.000428043	0.439523	0.2982	0.999999
chr7	+	150477092	150479393	GIMAP8	0.0010924	4.91857	0.298202	0.999999
chr10	-	73543046	73543131	USP54	-0.000989322	-0.0163987	0.298202	0.999999
chr22	-	41261446	41261580	RANGAP1	-0.00037909	1.78522	0.298205	0.999999
chr13	-	36304457	36304632	SPART	0.000416141	2.53096	0.298215	0.999999
chr1	+	16459074	16459273	NECAP2	0.000417322	3.29431	0.298234	0.999999
chr20	-	35631688	35631709	CPNE1	-0.000592136	2.11513	0.298239	0.999999
chr8	+	41599234	41599304	GPAT4	-0.000376263	1.49848	0.298247	0.999999
chr10	+	69202439	69202519	SUPV3L1	-0.00053908	-0.0631043	0.298249	0.999999
chr8	-	52642704	52642812	RB1CC1	0.000520452	1.48242	0.29825	0.999999
chr1	+	11956917	11957014	PLOD1	-0.000484661	2.19875	0.298259	0.999999
chr1	+	231266277	231266407	GNPAT	-0.000360443	1.68033	0.298264	0.999999
chr1	+	2146087	2146098	PRKCZ	-0.000803196	0.953171	0.298271	0.999999
chr3	+	58008422	58008856	FLNB	-0.000791337	1.0093	0.298288	0.999999
chr4	+	153632718	153632838	TMEM131L	0.000494464	0.346647	0.298305	0.999999
chr9	-	128190724	128190812	CIZ1	-0.000482859	0.0754776	0.298312	0.999999
chr7	+	74757959	74758000	GTF2I	0.000617306	0.428443	0.298328	0.999999
chr8	+	38240275	38240364	DDHD2	-0.000421963	0.529861	0.298377	0.999999
chr7	-	94628313	94628359	SGCE	-0.000508492	1.6499	0.298382	0.999999
chr6	-	132445867	132460850	STX7	0.000409818	4.8411	0.298386	0.999999
chr11	+	130110561	130110564	APLP2	-0.000576522	4.35245	0.298393	0.999999
chr6	+	110999711	110999787	RPF2	-0.000639013	0.626982	0.29842	0.999999
chr5	+	96765224	96765325	CAST	0.000533467	3.79305	0.298423	0.999999
chr18	-	9588109	9588113	PPP4R1	-0.000591424	1.15616	0.298431	0.999999
chr2	-	127763062	127763159	WDR33	-0.000460829	0.537054	0.298435	0.999999
chr1	-	156268115	156268183	SMG5	-0.000396822	1.17012	0.298441	0.999999
chr16	+	81936169	81936210	PLCG2	0.000558673	0.422572	0.298462	0.999999
chr13	-	45967504	45968028	ZC3H13	0.000430409	2.58942	0.298468	0.999999
chr11	+	34076597	34076623	CAPRIN1	-0.000498579	2.20578	0.298475	0.999999
chr19	+	18427752	18427813	SSBP4	-0.000887405	0.901059	0.298475	0.999999
chr11	+	106094583	106094654	AASDHPPT	0.000366097	0.949605	0.298481	0.999999
chr5	-	53884784	53886444	ARL15	-0.000609132	2.35172	0.298519	0.999999
chr1	-	62496381	62496497	DOCK7	-0.000501695	-0.112382	0.298526	0.999999
chr1	-	46192900	46192958	POMGNT1	0.000346224	1.59563	0.298542	0.999999
chr4	-	25835197	25835323	SEL1L3	-0.000721714	1.90743	0.298551	0.999999
chr7	-	149018992	149019120	PDIA4	-0.000530056	2.8288	0.298563	0.999999
chr11	+	71473295	71473366	NADSYN1	-0.00069955	0.695496	0.298563	0.999999
chr1	+	88784639	88784824	PKN2	-0.000573575	1.21398	0.298567	0.999999
chr18	+	8609445	8609953	RAB12	-0.000417413	0.763725	0.298578	0.999999
chr3	-	47701278	47701402	SMARCC1	-0.000470776	0.999701	0.298589	0.999999
chr4	+	82460038	82461055	ENOPH1	0.000310525	3.00396	0.298616	0.999999
chr12	-	101396414	101396539	ARL1	0.00032452	2.97004	0.298618	0.999999
chr14	+	90263670	90263670	PSMC1	-0.000347111	1.92116	0.298622	0.999999
chr3	+	127680066	127680185	ABTB1	0.000601979	2.19499	0.298624	0.999999
chr12	-	57846545	57846704	CTDSP2	0.000644819	-0.509909	0.298626	0.999999
chr19	-	49876799	49877024	AKT1S1	-0.00063558	0.00879146	0.298638	0.999999
chr19	-	35755383	35755638	HSPB6	-0.00120193	1.77963	0.298644	0.999999
chr3	-	49113992	49114093	USP19	-0.000405224	1.27666	0.298657	0.999999
chrX	+	47242082	47242155	USP11	-0.000402156	1.64869	0.298663	0.999999
chr13	-	40933352	40933438	ELF1	0.000684288	1.83785	0.298667	0.999999
chr13	-	36949942	36949993	ALG5	0.000433603	0.94748	0.298669	0.999999
chrX	+	115647893	115648017	PLS3	0.000624904	4.74992	0.298678	0.999999
chr1	-	2189782	2191900	FAAP20	-0.00112708	-0.166203	0.298687	0.999999
chr14	+	71698981	71699127	SIPA1L1	-0.000496413	0.731055	0.298714	0.999999
chr13	+	113495502	113495870	TMCO3	-0.000387964	1.59823	0.29873	0.999999
chr6	+	33200867	33200938	SLC39A7	-0.000391017	2.31769	0.298741	0.999999
chr6	+	167969114	167969198	AFDN	0.00071404	1.7284	0.29875	0.999999
chr1	+	51760690	51760705	OSBPL9	-0.000458558	1.46942	0.29876	0.999999
chr19	+	49460822	49460899	ALDH16A1	-0.00086602	-0.126803	0.298776	0.999999
chr16	+	28873628	28873755	SH2B1	0.000663202	1.34222	0.298785	0.999999
chr18	+	62227289	62227450	RELCH	-0.000671345	-0.216039	0.298798	0.999999
chr11	+	65183128	65183197	CAPN1	-0.000402482	2.68277	0.298807	0.999999
chr1	-	64873458	64873496	JAK1	-0.000570945	2.13638	0.298813	0.999999
chr13	+	51756332	51756462	WDFY2	0.000445709	0.0673225	0.298818	0.999999
chr3	+	41239660	41239675	CTNNB1	0.000522575	3.62019	0.298819	0.999999
chrX	-	154792193	154792285	MPP1	-0.00060253	1.09689	0.298834	0.999999
chr22	-	45196038	45196701	KIAA0930	0.000688581	3.42741	0.298838	0.999999
chr12	-	91111440	91111486	LUM	-0.000825141	4.92927	0.298843	0.999999
chr3	-	93905821	93905828	PROS1	-0.000607819	1.50185	0.298844	0.999999
chr7	+	26212424	26213356	CBX3	0.000348812	4.26577	0.298858	0.999999
chr12	-	124347825	124347911	NCOR2	-0.000632772	1.38222	0.298884	0.999999
chr16	+	56474828	56474950	OGFOD1	0.000385523	1.1622	0.298885	0.999999
chr16	-	57428938	57429061	CIAPIN1	0.000351948	1.61139	0.298888	0.999999
chr1	+	32222541	32222630	EIF3I	-0.0004586	3.38398	0.29889	0.999999
chr11	+	62881183	62881290	SLC3A2	-0.000576378	2.13205	0.298892	0.999999
chr9	-	15489986	15490124	PSIP1	-0.000493143	1.53513	0.298899	0.999999
chr11	+	43680795	43680804	HSD17B12	-0.000662803	1.1771	0.29891	0.999999
chr13	-	23869292	23869448	MIPEP	-0.000631162	0.0339177	0.29891	0.999999
chr1	+	182854041	182854142	DHX9	-0.000505413	1.81368	0.298917	0.999999
chr22	-	30341692	30341850	SF3A1	-0.000369316	2.76107	0.298944	0.999999
chr18	-	75195113	75199456	ZADH2	0.000467211	2.30015	0.298945	0.999999
chr11	+	9423006	9423140	IPO7	-0.00062838	2.18336	0.298969	0.999999
chr17	-	1073625	1073677	ABR	-0.000437186	1.2086	0.299006	0.999999
chr11	+	73924615	73924697	PAAF1	0.000428896	0.527473	0.299012	0.999999
chr4	-	2939527	2939534	NOP14	0.000658776	-0.169369	0.299015	0.999999
chr4	+	75770439	75770539	USO1	-0.000536996	1.23925	0.29902	0.999999
chr12	+	56036905	56037836	IKZF4	0.000719198	1.14736	0.29903	0.999999
chr19	-	35756811	35757009	HSPB6	0.00164924	-0.655571	0.299034	0.999999
chr19	+	40583460	40583465	SHKBP1	-0.00053277	0.978196	0.299046	0.999999
chr15	-	42415123	42415294	ZNF106	0.000630662	1.96246	0.299048	0.999999
chr17	+	75568818	75568839	LLGL2	-0.000740454	0.844848	0.299058	0.999999
chr1	+	43981109	43981327	B4GALT2	0.000968147	-0.69457	0.299058	0.999999
chr5	-	36217748	36217793	NADK2	-0.0005017	-0.0604156	0.29906	0.999999
chr12	-	15623220	15623287	EPS8	0.000601482	1.80021	0.29907	0.999999
chr1	+	32327536	32327674	HDAC1	-0.000354343	2.60586	0.29907	0.999999
chr14	+	55641127	55641208	KTN1	-0.000510421	2.29454	0.299084	0.999999
chr3	-	195868084	195868212	TNK2	0.000953649	-0.751225	0.299084	0.999999
chr6	+	143826178	143831185	PHACTR2	-0.000624283	4.45899	0.299085	0.999999
chr3	-	73404148	73404395	PDZRN3	-0.000631195	0.931704	0.299101	0.999999
chr17	+	75626502	75626849	MYO15B	0.00126764	1.06968	0.299106	0.999999
chr14	-	31105383	31105476	HECTD1	0.000540915	2.4311	0.299126	0.999999
chr4	+	3129924	3129999	HTT	-0.000791701	-0.420399	0.299126	0.999999
chr15	-	76311415	76311443	ETFA	-0.000480971	0.316459	0.299127	0.999999
chr11	+	73844935	73844941	MRPL48	-0.000489659	0.257514	0.299131	0.999999
chr19	+	1258700	1259140	MIDN	0.00104384	2.09071	0.299136	0.999999
chr5	+	7899914	7899914	MTRR	0.000622859	0.735742	0.299137	0.999999
chr17	-	60269450	60269557	USP32	-0.000560426	0.148277	0.299144	0.999999
chr12	-	49564737	49564762	MCRS1	-0.0003711	1.341	0.299152	0.999999
chr11	-	68762627	68762761	CPT1A	0.000586893	1.68601	0.299161	0.999999
chr19	-	8530459	8530462	MYO1F	0.00087225	0.296056	0.299162	0.999999
chr7	-	104136781	104136893	ORC5	0.000544803	-0.0648765	0.299166	0.999999
chr13	-	110687722	110687731	CARS2	-0.000568984	0.496369	0.29917	0.999999
chr1	-	229501999	229502102	NUP133	-0.000498573	0.266354	0.299178	0.999999
chr9	+	95087053	95087159	AOPEP	0.000652383	0.699656	0.299189	0.999999
chr2	+	241655271	241655306	ATG4B	-0.000548272	1.19101	0.299197	0.999999
chr13	+	60467238	60467379	TDRD3	-0.000811392	0.129218	0.299198	0.999999
chr11	-	85694291	85694725	SYTL2	0.000639969	0.971878	0.299201	0.999999
chr2	+	180982018	180982022	UBE2E3	-0.000417286	0.491301	0.299203	0.999999
chr17	-	41906528	41906597	ACLY	-0.00048198	1.66405	0.299216	0.999999
chr17	-	5558339	5560043	NLRP1	-0.00075968	2.95814	0.299222	0.999999
chr3	-	146544467	146544521	PLSCR1	-0.000600002	2.42392	0.299224	0.999999
chr22	+	41873798	41874019	SREBF2	-0.000542492	2.91257	0.299226	0.999999
chr1	-	39571234	39571349	PABPC4	-0.0004959	2.73213	0.299231	0.999999
chr5	+	96737849	96737947	CAST	-0.000526772	3.29407	0.299246	0.999999
chr12	+	119672301	119672427	PRKAB1	-0.00056412	1.44436	0.299258	0.999999
chr11	+	125584061	125584209	EI24	0.000388772	2.49642	0.299264	0.999999
chr8	-	129842080	129842205	CYRIB	0.000496583	2.44023	0.29928	0.999999
chrX	+	115629198	115629327	PLS3	-0.000610369	4.08495	0.299281	0.999999
chr15	+	66490502	66491343	MAP2K1	0.000418828	3.5511	0.299286	0.999999
chr17	+	40163481	40163602	CASC3	-0.000413843	1.83648	0.299299	0.999999
chr16	-	88731706	88731910	PIEZO1	-0.000737367	1.41872	0.29931	0.999999
chr8	+	26361002	26361007	PPP2R2A	-0.000453085	0.784654	0.299311	0.999999
chr5	+	112861332	112861417	SRP19	-0.000491516	0.988713	0.299324	0.999999
chr16	-	2092047	2092170	PKD1	0.000762792	0.393754	0.299328	0.999999
chr17	-	76725467	76725855	JMJD6	-0.00074159	1.83749	0.299335	0.999999
chr12	+	68839283	68839314	MDM2	-0.000709127	0.502876	0.299341	0.999999
chr19	-	54222011	54222130	LILRB3	-0.00130846	-0.281429	0.299362	0.999999
chr16	+	85673355	85676200	GSE1	0.000496585	4.22894	0.29937	0.999999
chr3	-	157148316	157148589	CCNL1	0.00106686	3.68366	0.299373	0.999999
chr12	-	120159825	120160023	GCN1	-0.000476694	0.391932	0.299377	0.999999
chr1	+	42457247	42457293	PPCS	-0.000450249	1.84087	0.299378	0.999999
chr9	+	731158	731266	KANK1	-0.000666227	0.607311	0.29939	0.999999
chr19	-	58557130	58557149	UBE2M	-0.000412873	1.50909	0.299391	0.999999
chr3	+	182836342	182836470	ATP11B	-0.000565097	0.610023	0.299402	0.999999
chr11	-	502137	502181	RNH1	-0.000574747	3.61631	0.299416	0.999999
chrX	-	123614052	123614153	THOC2	0.000437268	1.15178	0.299421	0.999999
chr1	+	243286354	243286382	SDCCAG8	-0.000443649	0.687096	0.299427	0.999999
chr7	-	2257365	2257514	SNX8	0.00047867	1.13505	0.299427	0.999999
chr7	-	151076913	151076990	FASTK	0.000600609	1.32439	0.299437	0.999999
chr9	+	113286705	113286828	PRPF4	0.000433774	0.664547	0.299437	0.999999
chr7	+	44109657	44110014	AEBP1	0.00121159	-0.0514181	0.299451	0.999999
chr14	-	50456516	50456594	MAP4K5	-0.000487049	1.0002	0.299463	0.999999
chr1	+	110050956	110051060	STRIP1	0.000345858	0.994641	0.299483	0.999999
chr6	+	3077779	3077935	RIPK1	-0.000527936	0.774936	0.299484	0.999999
chr8	-	28780823	28780950	INTS9	-0.000430108	0.224864	0.299496	0.999999
chr10	-	93404157	93404219	MYOF	-0.000776977	0.799821	0.299509	0.999999
chr11	+	45905649	45906465	MAPK8IP1	0.000858001	0.489575	0.299516	0.999999
chr15	-	67254559	67254654	AAGAB	-0.000521563	-0.070945	0.299536	0.999999
chrX	+	11767287	11767818	MSL3	0.000582893	-0.232583	0.299548	0.999999
chr16	-	57772223	57772288	KIFC3	-0.000631013	0.921922	0.29958	0.999999
chrX	-	41520006	41520332	CASK	0.000443874	0.641433	0.299581	0.999999
chr17	-	81118323	81118442	AATK	0.00107792	-0.112433	0.299584	0.999999
chr16	-	8896999	8897063	USP7	0.000401894	2.10129	0.29959	0.999999
chr22	+	31195469	31195581	RNF185	-0.000377387	1.24638	0.299607	0.999999
chr2	+	227536901	227536954	AGFG1	0.000482378	1.47306	0.299612	0.999999
chr5	+	141934327	141934398	DELE1	-0.000363736	1.70931	0.299618	0.999999
chr1	+	15937812	15938006	SPEN	0.000540883	1.60699	0.299627	0.999999
chr12	-	111513474	111513539	ATXN2	-0.000547856	-0.150328	0.299635	0.999999
chr14	-	50915941	50915971	PYGL	-0.000646128	0.183037	0.299644	0.999999
chr6	+	160088033	160088147	IGF2R	0.000636532	2.1525	0.299655	0.999999
chr6	+	32030442	32030478	C4B	-0.00206114	-0.235668	0.299662	0.999999
chr11	+	44206865	44206959	EXT2	0.000390091	1.99879	0.299666	0.999999
chr2	-	189034916	189035155	COL5A2	0.00100053	2.56471	0.299681	0.999999
chr9	-	121354601	121354673	STOM	-0.000618053	4.62797	0.299684	0.999999
chr5	+	154941102	154941138	MRPL22	-0.000402317	0.934882	0.299692	0.999999
chr8	-	100529587	100529860	ANKRD46	-0.000592588	1.07231	0.299709	0.999999
chr3	+	183752073	183752253	YEATS2	-0.000603553	0.28116	0.29971	0.999999
chr5	-	134632728	134632769	SAR1B	-0.000460627	0.707545	0.299714	0.999999
chr14	+	105391750	105391766	PACS2	0.000800192	-0.523357	0.299726	0.999999
chr19	-	10323158	10323274	RAVER1	0.000879637	-0.666738	0.299749	0.999999
chrX	+	108153869	108154671	ATG4A	0.000332766	1.64515	0.299782	0.999999
chr19	-	11245563	11245712	DOCK6	-0.000834874	0.705544	0.299782	0.999999
chr16	+	2074200	2074212	TSC2	-0.000722715	-0.154491	0.299782	0.999999
chr12	-	22484795	22484888	C2CD5	-0.00060039	0.232275	0.299785	0.999999
chr15	+	59055682	59055845	RNF111	-0.000500533	0.498266	0.299785	0.999999
chr1	-	160323431	160323530	COPA	-0.000495233	2.28314	0.299815	0.999999
chr9	+	122957011	122957148	RABGAP1	-0.000575717	0.335709	0.299819	0.999999
chr14	-	22773573	22773634	SLC7A7	0.000799676	2.55316	0.299821	0.999999
chr1	+	153779884	153779930	SLC27A3	0.000658744	1.93382	0.299841	0.999999
chr9	+	73169032	73169154	ANXA1	0.000828061	5.93713	0.299842	0.999999
chr19	-	38899506	38899518	SIRT2	-0.000348226	1.72625	0.299854	0.999999
chr3	+	15039122	15039227	NR2C2	0.000596693	-0.0725665	0.299862	0.999999
chr2	-	241501478	241501516	STK25	-0.000454397	1.43695	0.299864	0.999999
chr22	+	41157200	41157408	EP300	-0.000600575	1.5339	0.299912	0.999999
chr3	+	184166194	184166265	DVL3	-0.0004121	1.15996	0.299913	0.999999
chr3	-	48604651	48604780	UQCRC1	-0.000561507	3.08839	0.299923	0.999999
chrX	+	41183998	41184128	USP9X	-0.000674946	1.20039	0.299927	0.999999
chr16	-	58587345	58587413	CNOT1	-0.000651002	0.587289	0.299936	0.999999
chr19	+	40949346	40950660	CYP2B7P	0.00119966	3.83193	0.299937	0.999999
chr16	-	70695594	70695623	VAC14	0.000528627	0.631947	0.299944	0.999999
chrY	-	19739528	19739662	KDM5D	-0.00109677	-3.26275	0.299945	0.999999
chr8	-	120413991	120414112	MRPL13	0.000387134	1.8142	0.299969	0.999999
chr15	+	80160410	80160459	FAH	-0.000580855	0.450028	0.299969	0.999999
chr7	+	2437921	2445941	CHST12	-0.000835253	0.822517	0.299972	0.999999
chr1	-	35435304	35435597	KIAA0319L	0.00069947	-0.341308	0.299974	0.999999
chr3	-	53878357	53878467	ACTR8	-0.000395896	0.140232	0.299976	0.999999
chr2	+	237493403	237493536	MLPH	-0.000894536	2.44278	0.299986	0.999999
chr12	-	14961537	14961591	ARHGDIB	-0.000510236	4.14211	0.299986	0.999999
chr14	-	39092541	39092594	SEC23A	-0.000626793	1.06036	0.299989	0.999999
chr17	+	4896429	4896588	MINK1	0.000519323	2.86133	0.299999	0.999999
chr6	-	113970857	113970878	HDAC2	-0.000452114	0.266844	0.3	0.999999
chr3	-	146517089	146517148	PLSCR1	0.000596276	2.87443	0.300021	0.999999
chr2	-	38581913	38581980	HNRNPLL	-0.000400232	1.5634	0.300028	0.999999
chr19	+	19347280	19347363	MAU2	-0.000421494	0.657677	0.300058	0.999999
chr12	+	12913134	12913411	GPRC5A	0.00093197	5.29263	0.300066	0.999999
chr2	-	152662603	152662698	PRPF40A	0.000396525	1.60302	0.300072	0.999999
chr1	+	116949192	116949572	PTGFRN	-0.00101635	0.605883	0.300077	0.999999
chrX	-	71060477	71060515	SNX12	-0.000373333	1.10968	0.300084	0.999999
chr11	+	102322129	102324455	BIRC3	-0.00112571	3.01773	0.300084	0.999999
chr1	-	244847102	244848787	HNRNPU	-0.000647279	1.08498	0.300098	0.999999
chr7	-	5527151	5527151	ACTB	0.000846147	1.22365	0.300107	0.999999
chr16	+	67174844	67174848	NOL3	0.00078682	0.193807	0.300119	0.999999
chrX	-	120442599	120442662	LAMP2	0.000551345	3.46143	0.300125	0.999999
chr16	+	56823799	56823846	NUP93	-0.000424109	0.143577	0.300126	0.999999
chr16	-	372611	372727	PGAP6	0.000551785	1.61497	0.300143	0.999999
chr10	+	102396253	102396298	NFKB2	-0.00100284	0.471524	0.300144	0.999999
chr17	-	29118046	29118189	MYO18A	-0.000534369	0.544445	0.300149	0.999999
chr14	+	102042118	102042124	DYNC1H1	0.000599428	2.27362	0.300153	0.999999
chr3	+	51674477	51674562	TEX264	-0.000474308	1.82437	0.300162	0.999999
chr10	-	29465595	29465615	SVIL	0.000584236	1.25016	0.300165	0.999999
chr3	+	4813142	4813234	ITPR1	0.000549975	1.2995	0.300168	0.999999
chr1	+	160349576	160349655	NCSTN	-0.000411964	2.24647	0.300184	0.999999
chr11	-	65871416	65871969	EFEMP2	-0.000861462	-0.2904	0.3002	0.999999
chr3	-	47123788	47124250	SETD2	-0.000586166	0.608479	0.300206	0.999999
chr17	-	67357303	67357431	PSMD12	-0.000481946	1.21082	0.300221	0.999999
chr14	-	58408880	58408978	TIMM9	0.000452065	0.983963	0.300223	0.999999
chr22	-	40420847	40421100	MRTFA	-0.000393447	1.34229	0.300229	0.999999
chr20	+	35542102	35542104	ERGIC3	-0.000472372	2.66198	0.300236	0.999999
chr20	+	63742536	63742615	SLC2A4RG	0.00068736	0.348885	0.300245	0.999999
chr1	+	39422730	39422900	MACF1	-0.000923557	2.97415	0.300265	0.999999
chr19	-	3028319	3028356	TLE2	-0.000701318	0.292942	0.300291	0.999999
chr4	-	13376545	13376622	RAB28	0.000335127	0.83861	0.300293	0.999999
chr16	+	4673523	4673554	MGRN1	-0.000522145	1.0153	0.300312	0.999999
chr19	+	40605154	40605226	LTBP4	-0.000973134	1.829	0.300315	0.999999
chr15	-	43003837	43003930	UBR1	0.000614554	-0.265046	0.300315	0.999999
chr16	+	30003527	30003649	INO80E	-0.00092257	0.240344	0.300321	0.999999
chr8	+	56216433	56216506	CHCHD7	0.000462516	1.46756	0.300322	0.999999
chr11	-	1470172	1470244	MOB2	0.000560311	0.726631	0.300334	0.999999
chr11	-	119054585	119054675	HYOU1	-0.000515685	1.2593	0.300336	0.999999
chr7	-	128997389	128997535	TNPO3	-0.000433389	0.945085	0.300343	0.999999
chr11	+	44124869	44124984	EXT2	-0.000393974	1.95851	0.300347	0.999999
chrX	+	154769211	154769291	DKC1	-0.000492368	1.12345	0.300348	0.999999
chr11	-	67438671	67438949	CORO1B	0.00056065	2.83385	0.300363	0.999999
chr17	-	75286647	75286723	SLC25A19	-0.000758585	-0.0689211	0.300379	0.999999
chr22	-	38738173	38738237	SUN2	0.000448928	3.48697	0.300381	0.999999
chr19	+	41264451	41264457	HNRNPUL1	0.000773467	-0.802231	0.300383	0.999999
chr8	-	143579729	143579735	EEF1D	0.000630289	1.21095	0.300386	0.999999
chr19	+	10642367	10642385	SLC44A2	0.000630796	3.64109	0.300389	0.999999
chr2	+	232844545	232844574	GIGYF2	0.000468715	0.224065	0.300389	0.999999
chr2	-	127724887	127724965	WDR33	-0.000529945	0.117085	0.300401	0.999999
chr6	-	107458990	107459564	PDSS2	-0.000431829	0.611927	0.300409	0.999999
chr10	-	87784552	87784670	ATAD1	-0.000361287	1.85493	0.300414	0.999999
chrX	+	154442111	154442242	GDI1	0.000400054	3.457	0.300427	0.999999
chr19	-	54278545	54278562	LILRB2	-0.00110292	-0.185342	0.300429	0.999999
chr17	+	73207181	73207256	COG1	0.000415445	0.734357	0.300436	0.999999
chr8	-	38424624	38424682	FGFR1	-0.000597442	1.73527	0.300445	0.999999
chr1	-	202755371	202755452	KDM5B	-0.000538456	0.0776143	0.300449	0.999999
chr1	-	3833862	3834035	CEP104	-0.000396883	0.563678	0.300453	0.999999
chr19	+	48905831	48905841	NUCB1	-0.000445203	3.57501	0.300457	0.999999
chr11	+	117204406	117204541	TAGLN	0.00102529	6.12132	0.300473	0.999999
chr17	-	81860337	81860346	P4HB	-0.000644273	2.90975	0.300476	0.999999
chrX	+	115622246	115622409	PLS3	-0.000606733	3.93206	0.300498	0.999999
chr19	-	5927968	5928015	RANBP3	-0.000332721	1.31088	0.300527	0.999999
chr19	+	40580566	40580627	SHKBP1	-0.000503583	1.45173	0.300529	0.999999
chr16	+	56608805	56608991	MT2A	-0.00197365	1.49284	0.30053	0.999999
chr19	+	40580899	40580936	SHKBP1	-0.000503554	1.42848	0.300536	0.999999
chr17	-	9568459	9568470	STX8	-0.000501015	1.0446	0.300536	0.999999
chr19	-	14412610	14412678	DDX39A	-0.000551506	1.32056	0.300543	0.999999
chr16	+	1977177	1977177	TBL3	0.000604428	-0.0375094	0.300552	0.999999
chr11	-	64800900	64801031	MAP4K2	-0.000645074	0.657711	0.300553	0.999999
chr14	-	21211459	21211489	HNRNPC	0.000404455	4.13874	0.300558	0.999999
chr7	-	98241070	98241244	TECPR1	-0.000580838	0.974595	0.300559	0.999999
chr3	-	119821950	119826405	GSK3B	-0.000377176	4.41322	0.300564	0.999999
chr1	+	172588925	172589926	SUCO	-0.000434956	2.11872	0.300567	0.999999
chr1	-	1787322	1787437	GNB1	0.000342397	4.59266	0.300569	0.999999
chr22	+	45692996	45693078	ATXN10	-0.000319582	2.1375	0.300581	0.999999
chr10	+	102148817	102148938	PPRC1	0.000831801	1.05391	0.300588	0.999999
chr17	-	82092697	82092812	FASN	-0.00107655	1.10843	0.300595	0.999999
chr12	+	71839778	71839811	TBC1D15	-0.000576372	0.304354	0.300629	0.999999
chr17	+	7586692	7586746	MPDU1	-0.00044958	2.12856	0.30063	0.999999
chr17	+	63607802	63608364	TACO1	0.000456997	1.38378	0.300637	0.999999
chr6	+	83135619	83135878	DOP1A	-0.000783511	-0.300058	0.300644	0.999999
chr8	+	27544444	27544892	EPHX2	0.000518964	0.890642	0.300645	0.999999
chr7	+	74187611	74187798	EIF4H	-0.000468397	4.50264	0.300673	0.999999
chr12	-	51288108	51288188	BIN2	0.000669452	1.00767	0.300682	0.999999
chr6	+	125888972	125889981	NCOA7	-0.00113169	2.48973	0.300682	0.999999
chr1	+	42460279	42460412	PPCS	0.00047688	1.07105	0.300687	0.999999
chr15	-	84669854	84670069	SEC11A	0.000421183	4.41327	0.300699	0.999999
chr1	+	46010730	46010939	MAST2	-0.00060477	0.271535	0.300705	0.999999
chr16	+	72058254	72058328	HP	-0.00326156	-0.946978	0.300714	0.999999
chr12	-	124777701	124777872	SCARB1	0.000913731	1.14757	0.300716	0.999999
chr10	+	73228060	73228106	FAM149B1	0.000374976	0.180299	0.300725	0.999999
chr1	+	100270557	100270680	RTCA	-0.000402564	0.788379	0.300733	0.999999
chr2	+	27435133	27435169	NRBP1	-0.000320089	2.34494	0.300739	0.999999
chr18	-	31908303	31908418	TRAPPC8	-0.000543618	0.359197	0.300743	0.999999
chr22	-	31620553	31620577	PISD	-0.000579217	0.611537	0.300748	0.999999
chr8	+	37753915	37754111	ERLIN2	-0.000406132	1.44759	0.300748	0.999999
chr12	+	110347393	110347453	ATP2A2	-0.000752139	0.845767	0.300751	0.999999
chr22	-	38745687	38745811	SUN2	-0.000447545	3.13791	0.300758	0.999999
chr17	+	2373514	2374281	SGSM2	-0.00110609	-0.422469	0.300771	0.999999
chr5	-	75379455	75379459	CERT1	0.000555063	0.357508	0.300774	0.999999
chr7	+	98967485	98967698	TRRAP	-0.000480828	0.281478	0.300778	0.999999
chr8	-	81702729	81702824	ZFAND1	0.000372149	1.15709	0.300784	0.999999
chr7	+	66642282	66642763	KCTD7	0.000725216	0.733088	0.300792	0.999999
chr5	+	146480028	146480094	TCERG1	-0.000806321	-0.220481	0.300797	0.999999
chr8	+	90042733	90042748	DECR1	0.000445602	2.38304	0.30081	0.999999
chr20	+	41173652	41173730	PLCG1	0.000549396	1.9381	0.300818	0.999999
chr20	-	489780	489881	CSNK2A1	-0.000333687	1.98049	0.300832	0.999999
chr12	+	55994707	55996683	RAB5B	0.000711533	-0.199722	0.300834	0.999999
chr9	+	130635999	130636126	FUBP3	0.000407854	1.68373	0.30084	0.999999
chr12	+	123597343	123598582	TMED2	0.00054105	5.03319	0.300844	0.999999
chr17	-	7196810	7197027	DLG4	-0.000469663	0.644628	0.300855	0.999999
chr16	+	30967501	30967588	SETD1A	-0.000525734	0.156344	0.30086	0.999999
chr1	-	19419738	19419750	CAPZB	-0.000461865	3.87774	0.300861	0.999999
chr1	+	6099120	6100023	KCNAB2	0.000643357	2.88157	0.300886	0.999999
chr5	+	75587026	75587058	POLK	-0.000613687	-0.0493012	0.300892	0.999999
chr11	-	107441503	107441622	CWF19L2	-0.000560035	-0.230594	0.300903	0.999999
chr9	+	2192839	2192856	SMARCA2	0.000467825	2.21147	0.300904	0.999999
chr16	+	68801670	68801739	CDH1	-0.00109129	0.4922	0.300967	0.999999
chr16	+	29804814	29805026	KIF22	0.000495588	1.92295	0.300976	0.999999
chr4	-	82424625	82424628	HNRNPDL	-0.000850831	0.713546	0.300976	0.999999
chrX	-	16863022	16863100	RBBP7	-0.000342846	2.32579	0.300989	0.999999
chr16	+	2076147	2076155	TSC2	-0.000667546	-0.0255115	0.301	0.999999
chr17	+	77498825	77498941	SEPTIN9	0.000514888	2.74942	0.301003	0.999999
chr3	-	48407027	48407091	PLXNB1	0.000704114	1.40945	0.301004	0.999999
chr17	+	4807772	4807881	PLD2	-0.000656125	-0.272223	0.301018	0.999999
chrY	-	19741318	19741488	KDM5D	-0.000979947	-3.08614	0.301024	0.999999
chr17	-	41909510	41909700	ACLY	-0.000463476	2.39234	0.301027	0.999999
chr1	+	155689099	155689101	DAP3	-0.000443312	0.402612	0.301033	0.999999
chr10	+	133421308	133422520	MTG1	0.0009147	-0.00820691	0.30104	0.999999
chr19	-	49861817	49861881	PNKP	0.000615792	0.51604	0.301049	0.999999
chr16	+	260004	260009	FAM234A	-0.000377198	0.904564	0.301065	0.999999
chr16	-	56510859	56510921	BBS2	-0.000456848	1.02983	0.301073	0.999999
chr2	+	27080151	27080270	EMILIN1	-0.00092565	2.27685	0.301086	0.999999
chr7	-	107975234	107975413	LAMB1	-0.000791126	3.1053	0.301111	0.999999
chr17	-	19383613	19383797	MFAP4	0.000847074	6.08752	0.301115	0.999999
chr10	+	99755709	99756134	CUTC	0.000348259	1.36252	0.301117	0.999999
chr19	+	17156909	17157038	MYO9B	-0.000597459	1.1384	0.301118	0.999999
chr16	+	56466152	56466179	OGFOD1	-0.000503279	0.0307169	0.301132	0.999999
chr10	+	73744391	73744399	SEC24C	-0.000591185	0.0375862	0.301139	0.999999
chr2	-	27333974	27333999	GTF3C2	-0.000404866	0.183242	0.301161	0.999999
chr10	-	29523451	29524027	SVIL	-0.000547814	2.471	0.30117	0.999999
chr19	-	3547848	3547918	MFSD12	-0.000876996	0.385521	0.301188	0.999999
chr17	+	74746435	74747300	RAB37	0.000678042	1.48596	0.301188	0.999999
chr10	+	35566129	35566185	CCNY	0.000341171	2.28866	0.301189	0.999999
chr6	+	4063557	4064800	PRPF4B	0.000578539	1.3308	0.3012	0.999999
chrX	+	68531971	68531982	YIPF6	-0.00043402	0.414498	0.3012	0.999999
chr18	+	23527795	23527873	RMC1	0.000380348	0.882653	0.301207	0.999999
chr17	+	48059918	48059936	NFE2L1	0.000459012	2.96218	0.301225	0.999999
chr3	-	53867066	53868495	ACTR8	-0.000319798	1.14131	0.301228	0.999999
chr2	-	17696289	17696426	SMC6	-0.000465987	0.363952	0.301231	0.999999
chr15	-	30974390	30974456	MTMR10	-0.000710805	-0.12583	0.301233	0.999999
chr10	+	123154918	123155112	BUB3	-0.000348245	2.14473	0.301254	0.999999
chr10	-	97370923	97371081	RRP12	-0.0010547	-0.0943829	0.301258	0.999999
chr15	-	76311413	76311413	ETFA	-0.000467915	0.40542	0.30126	0.999999
chr15	-	76311414	76311414	ETFA	-0.000470495	0.38371	0.301261	0.999999
chr6	+	87605917	87606021	ORC3	-0.000437227	0.309514	0.301267	0.999999
chr1	-	46558393	46558698	MKNK1	0.000448807	2.00538	0.301276	0.999999
chr2	+	231077034	231077162	PSMD1	-0.000462321	1.91595	0.301284	0.999999
chr3	-	136521213	136521417	STAG1	-0.000505078	0.576653	0.301301	0.999999
chr17	-	49406759	49406854	PHB	0.000450661	3.32974	0.301313	0.999999
chr13	-	41566835	41568285	VWA8	0.000361111	1.85976	0.301318	0.999999
chr11	+	65591195	65591388	EHBP1L1	0.000788737	0.431503	0.301337	0.999999
chr17	-	35351899	35352875	SLFN11	0.000566735	3.69898	0.301339	0.999999
chr5	+	96695877	96695907	CAST	-0.000547206	1.60529	0.301347	0.999999
chr8	+	37778081	37779768	PLPBP	0.000404802	3.89803	0.301353	0.999999
chr5	+	138415132	138415239	KDM3B	-0.00045353	1.34446	0.301357	0.999999
chr1	-	19126446	19126655	UBR4	-0.000567912	0.787827	0.301367	0.999999
chr22	+	20537117	20537183	MED15	-0.000417366	1.22533	0.301375	0.999999
chr1	+	78628208	78628393	IFI44L	-0.00255221	-1.37388	0.301388	0.999999
chr10	+	996106	996242	GTPBP4	-0.000569112	0.873441	0.301392	0.999999
chr17	-	4676753	4676785	PELP1	-0.00047889	0.314793	0.301398	0.999999
chr16	+	28832817	28832887	ATXN2L	-0.000501778	2.17478	0.30143	0.999999
chr20	+	18567432	18567446	SMIM26	-0.000584108	0.355711	0.301434	0.999999
chr21	-	29008395	29008621	RWDD2B	-0.000474635	0.870165	0.301467	0.999999
chr2	+	73249845	73249916	CCT7	0.000355528	3.6946	0.301478	0.999999
chr2	+	63045410	63045500	EHBP1	0.000500535	0.840531	0.301494	0.999999
chr1	+	171545479	171545687	PRRC2C	-0.00061973	1.47369	0.301498	0.999999
chr15	+	58184580	58185911	AQP9	0.00123885	2.79344	0.301499	0.999999
chr6	+	44152593	44152698	TMEM63B	0.000551789	2.01663	0.301512	0.999999
chr19	+	47000950	47001425	ARHGAP35	0.000451755	2.44133	0.301524	0.999999
chr3	-	14158807	14158892	XPC	-0.000426188	1.04064	0.301533	0.999999
chr9	-	136513392	136513537	NOTCH1	-0.000776232	0.752833	0.301548	0.999999
chr9	-	108901425	108901530	ELP1	-0.000483005	0.465534	0.301596	0.999999
chr2	+	27058400	27058602	AGBL5	0.000435	0.945175	0.301618	0.999999
chr14	+	105367213	105367250	PACS2	-0.000581491	0.546774	0.301634	0.999999
chr11	+	130070015	130070018	APLP2	0.000577002	1.8162	0.301635	0.999999
chr12	-	102075001	102075094	NUP37	0.000406857	0.518571	0.301637	0.999999
chr2	+	218339783	218339898	PNKD	-0.000849356	0.083097	0.301651	0.999999
chr11	+	120489035	120489937	ARHGEF12	0.00140768	-0.393019	0.301652	0.999999
chr3	+	9924284	9924291	IL17RC	0.000520894	-0.0796359	0.301657	0.999999
chr19	-	41354687	41355013	B9D2	0.000770173	0.438446	0.301658	0.999999
chr8	+	125182103	125182256	NSMCE2	-0.000388993	1.19247	0.30166	0.999999
chr11	+	71474395	71474526	NADSYN1	-0.000649556	1.12647	0.301684	0.999999
chr1	-	3812086	3813030	CEP104	0.000374992	0.726773	0.301694	0.999999
chr1	+	111159380	111159527	CEPT1	-0.000503692	1.26538	0.301705	0.999999
chr15	-	60397965	60397968	ANXA2	-0.000505307	5.35835	0.301707	0.999999
chr21	+	44313913	44313954	PFKL	-0.000472449	2.13974	0.301737	0.999999
chr17	-	8228549	8228629	CTC1	0.000528479	0.393997	0.301762	0.999999
chr6	+	43066306	43066356	KLC4	-0.000517927	0.37281	0.301763	0.999999
chr7	-	72948485	72948597	NSUN5P2	0.00173024	-0.722819	0.301772	0.999999
chr1	+	11840143	11840371	CLCN6	-0.000527693	0.395724	0.301779	0.999999
chr15	+	92897724	92897975	CHASERR	0.000581383	3.95412	0.301782	0.999999
chr5	-	126582851	126582952	ALDH7A1	-0.000391881	1.68858	0.301784	0.999999
chr2	+	230462467	230462518	SP100	0.000385892	2.36265	0.301791	0.999999
chr1	-	88961381	88961506	KYAT3	-0.000425414	0.932846	0.301802	0.999999
chr6	-	30601936	30602691	PPP1R10	0.000609122	2.9394	0.30183	0.999999
chr11	-	62597610	62597712	MTA2	-0.000390157	2.3276	0.301836	0.999999
chr12	+	110292049	110292124	ATP2A2	-0.000659994	2.05844	0.301843	0.999999
chr9	-	92242154	92242330	IARS1	0.000464697	2.32216	0.301845	0.999999
chr22	+	37614196	37614274	GGA1	-0.000474361	0.814825	0.301848	0.999999
chr1	-	3825758	3825866	CEP104	0.000378235	0.619451	0.301854	0.999999
chr16	+	66403336	66403408	CDH5	0.000982823	3.53216	0.301856	0.999999
chr3	+	51699573	51699574	TEX264	0.000469723	1.87252	0.301859	0.999999
chr9	+	137108427	137108530	MAN1B1	0.000449069	2.20876	0.301884	0.999999
chr12	+	862174	862234	WNK1	-0.000719189	1.62997	0.301895	0.999999
chr11	-	216391	216524	SIRT3	0.000439138	0.983184	0.301895	0.999999
chr9	+	33319021	33319127	NFX1	-0.000369061	0.828821	0.301899	0.999999
chr10	+	58277117	58277322	CISD1	0.000531559	1.50812	0.3019	0.999999
chrX	+	71291779	71291784	NONO	-0.000350246	2.32177	0.301902	0.999999
chr13	-	77061169	77061301	MYCBP2	0.000510906	1.6321	0.301903	0.999999
chr8	+	30766476	30766552	UBXN8	0.000502878	-0.134703	0.301911	0.999999
chr14	+	103590181	103590234	COA8	-0.000454888	1.11321	0.301916	0.999999
chr19	+	47264773	47264946	CCDC9	0.000695188	-0.323892	0.301918	0.999999
chr3	-	97945177	97945337	RIOX2	0.00039066	0.596225	0.301921	0.999999
chr14	-	90610742	90610776	TTC7B	0.000580453	-0.0732475	0.301934	0.999999
chr8	-	144394379	144394416	CPSF1	0.000688302	1.16791	0.301936	0.999999
chr1	-	46558233	46558392	MKNK1	0.000462055	1.49107	0.301938	0.999999
chr5	+	10417270	10417404	MARCHF6	0.000501871	2.21636	0.301951	0.999999
chr9	-	128309693	128309783	TRUB2	0.000431972	0.736417	0.301954	0.999999
chr19	+	1058820	1058940	ABCA7	0.000884529	-0.0910974	0.301971	0.999999
chr7	-	7636975	7636984	RPA3	-0.000691539	-0.0704225	0.301973	0.999999
chr12	-	48938421	48938553	ARF3	-0.000485234	2.44097	0.301994	0.999999
chr3	-	100384479	100384588	TOMM70	-0.000398205	1.20025	0.302002	0.999999
chr12	+	121641534	121642040	ORAI1	0.000630091	2.48922	0.302005	0.999999
chr1	+	243305088	243305557	SDCCAG8	-0.000460652	0.499844	0.302033	0.999999
chr1	+	43957402	43957549	IPO13	-0.000422871	0.686201	0.302074	0.999999
chr3	+	9750087	9750345	OGG1	-0.000542515	0.237903	0.302083	0.999999
chr14	-	50117130	50118309	SOS2	0.000490141	2.3727	0.302084	0.999999
chr4	-	105683062	105683317	INTS12	0.000308036	1.64226	0.302101	0.999999
chr11	-	119308529	119308971	MCAM	0.00089804	4.09706	0.302107	0.999999
chr1	-	224227454	224227670	NVL	0.000460823	-0.138814	0.302108	0.999999
chr12	+	54286247	54286282	HNRNPA1	0.00063009	0.22974	0.302109	0.999999
chr17	+	7900558	7900731	CHD3	-0.000513773	2.04704	0.302128	0.999999
chr2	+	219506324	219506422	GMPPA	0.000533497	1.02323	0.302132	0.999999
chr19	+	49181349	49181461	TRPM4	-0.000632687	0.476055	0.302137	0.999999
chr17	-	75501779	75503089	CASKIN2	0.000938464	3.55347	0.302147	0.999999
chr10	-	112443595	112443606	ZDHHC6	-0.000442345	0.421999	0.302161	0.999999
chr9	+	137782338	137782397	EHMT1	0.000396162	0.31216	0.302168	0.999999
chr19	+	11436118	11436196	PRKCSH	-0.000419511	3.16857	0.30217	0.999999
chr5	-	74739989	74740085	GFM2	-0.000470706	0.139104	0.302173	0.999999
chr6	+	136846073	136846181	PEX7	-0.000601897	-0.209699	0.302183	0.999999
chr6	-	43515648	43515688	YIPF3	-0.000377237	2.7294	0.302185	0.999999
chr14	+	24237100	24237152	GMPR2	-0.000353903	1.95572	0.302196	0.999999
chr1	-	51816312	51816389	NRDC	-0.000388537	1.79702	0.302199	0.999999
chr5	+	69235394	69235453	CDK7	-0.000431078	0.232367	0.302199	0.999999
chr4	+	159355853	159356158	RAPGEF2	0.000601143	1.25152	0.302213	0.999999
chr1	+	32231381	32231386	EIF3I	0.000452993	2.1423	0.302216	0.999999
chr4	-	82842140	82842184	SEC31A	0.000516548	1.1867	0.302226	0.999999
chr3	-	73391018	73391083	PDZRN3	-0.00073512	0.25964	0.302227	0.999999
chr9	+	129002817	129002975	NUP188	0.000394099	1.30458	0.30226	0.999999
chr14	-	72978861	72978969	ZFYVE1	0.000445799	0.346532	0.302277	0.999999
chr3	+	50253154	50253184	GNAI2	-0.000430749	4.77245	0.302299	0.999999
chr5	+	140652088	140652147	IK	-0.000446183	2.55407	0.302302	0.999999
chr19	+	56155801	56157308	ZNF444	-0.000907426	0.478984	0.302303	0.999999
chr11	-	77323211	77323268	PAK1	0.000513105	0.778803	0.302309	0.999999
chr10	-	119859799	119859884	MCMBP	-0.000514659	0.67504	0.302331	0.999999
chr1	-	236041910	236042292	NID1	-0.000906673	2.59052	0.302336	0.999999
chr11	+	112062862	112063616	DLAT	0.000372766	1.98126	0.302339	0.999999
chr6	-	75086471	75086546	COL12A1	0.000884005	1.15746	0.302345	0.999999
chr17	+	45246605	45246866	FMNL1	0.00107474	-0.704275	0.302348	0.999999
chr5	-	1317868	1317891	CLPTM1L	0.000478689	0.388388	0.30235	0.999999
chr1	-	150966476	150966486	CERS2	0.000393867	3.10035	0.302356	0.999999
chr14	-	35110525	35110629	PPP2R3C	-0.000386888	1.03495	0.302361	0.999999
chr18	-	10705336	10705746	PIEZO2	-0.000978702	0.145148	0.302362	0.999999
chr1	-	12617154	12618210	DHRS3	-0.000654023	2.63412	0.302365	0.999999
chr17	-	1480527	1480606	MYO1C	-0.000585074	3.24204	0.302396	0.999999
chr16	+	72105027	72105137	DHX38	-0.000398438	1.19737	0.302399	0.999999
chr19	-	55092442	55092544	PPP1R12C	0.000704689	1.14468	0.302399	0.999999
chr21	-	36756542	36756755	HLCS	-0.000545974	-0.107665	0.30241	0.999999
chr5	-	6607200	6607257	NSUN2	-0.000450967	1.1645	0.302412	0.999999
chr5	-	91368631	91370797	ARRDC3	0.000942743	5.2357	0.302416	0.999999
chr9	-	111394160	111394305	ECPAS	-0.000435265	1.38859	0.302424	0.999999
chr9	-	35099896	35100172	STOML2	0.000449103	2.41884	0.302424	0.999999
chr5	-	95522088	95522300	TTC37	-0.00045883	1.37681	0.302439	0.999999
chr4	+	186163424	186163557	FAM149A	-0.000785472	-0.291726	0.302441	0.999999
chr17	-	7459378	7463890	ZBTB4	0.000735043	6.06816	0.302459	0.999999
chr12	+	62349221	62349307	USP15	-0.000748367	-0.0354429	0.302462	0.999999
chr11	-	8696436	8696464	DENND2B	0.000419446	1.58999	0.302466	0.999999
chr1	-	1315560	1315601	INTS11	-0.000454726	1.20418	0.302467	0.999999
chr12	-	76084613	76084659	NAP1L1	-0.000428781	2.71029	0.302468	0.999999
chr8	-	89958725	89958854	NBN	-0.000445559	1.45432	0.302468	0.999999
chr19	-	5713134	5713253	LONP1	-0.000474012	1.14692	0.302471	0.999999
chr12	+	53479825	53479826	PCBP2	-0.000656091	0.575098	0.302488	0.999999
chr4	-	75508820	75508823	RCHY1	0.000442432	0.265655	0.302497	0.999999
chr1	+	243418017	243418076	SDCCAG8	0.000565421	-0.174484	0.302504	0.999999
chr10	-	97459659	97459741	MMS19	0.000423865	1.32275	0.302519	0.999999
chr10	-	102685816	102686001	ARL3	0.000470624	2.16534	0.302519	0.999999
chr21	-	29070247	29070337	CCT8	-0.000402111	2.68765	0.302521	0.999999
chr9	-	131580263	131580391	RAPGEF1	0.000489648	2.25634	0.302528	0.999999
chr20	+	37207444	37207449	RPN2	-0.000429067	2.99112	0.302534	0.999999
chr9	+	7165238	7165357	KDM4C	0.000355319	0.664886	0.30255	0.999999
chr16	+	89873668	89873859	TCF25	-0.000440938	2.13582	0.302551	0.999999
chr17	+	63830271	63830385	PSMC5	-0.000400393	3.61204	0.302551	0.999999
chr19	+	34365260	34365378	GPI	-0.000482052	2.30044	0.302552	0.999999
chr16	+	72105232	72105291	DHX38	-0.000417745	0.855874	0.302555	0.999999
chr7	+	90726645	90726812	CDK14	0.000530127	0.274766	0.302555	0.999999
chr1	-	153663019	153663133	ILF2	0.000409811	3.60439	0.302558	0.999999
chr16	+	25140171	25140175	LCMT1	-0.000490267	0.163747	0.302569	0.999999
chr6	-	24865301	24865450	RIPOR2	-0.00121187	-0.307228	0.302576	0.999999
chr19	+	13912528	13912593	CC2D1A	-0.00056648	0.112057	0.302608	0.999999
chr4	-	82891134	82891136	SEC31A	-0.000568884	0.698918	0.302613	0.999999
chr15	+	90439332	90439399	IQGAP1	-0.000708857	2.2617	0.302614	0.999999
chr7	+	148759548	148759638	CUL1	-0.000386651	1.53687	0.302622	0.999999
chr5	+	134718069	134718173	SEC24A	0.000645138	0.328902	0.302622	0.999999
chr4	-	24532951	24532951	DHX15	0.000521524	1.55451	0.302625	0.999999
chrX	-	153970648	153971184	HCFC1	-0.000617524	0.257512	0.302628	0.999999
chr19	+	10461004	10461103	PDE4A	-0.000445084	0.239561	0.302648	0.999999
chr1	-	77960184	77960263	FUBP1	0.00052926	1.57046	0.302656	0.999999
chr12	+	123407493	123407568	KMT5A	-0.000454927	0.83562	0.302665	0.999999
chr8	+	42395084	42395133	VDAC3	-0.000334887	2.17044	0.302671	0.999999
chr2	+	233462348	233462459	DGKD	0.000637406	0.473367	0.302677	0.999999
chr2	-	26191483	26191628	HADHA	0.000394763	4.00453	0.30268	0.999999
chr12	+	69815364	69815550	RAB3IP	0.000681722	0.0620602	0.302681	0.999999
chr1	-	88979459	88983350	RBMXL1	0.00074852	3.38646	0.302693	0.999999
chr1	-	88983351	88984066	RBMXL1	-0.00074852	1.07592	0.302693	0.999999
chr11	+	118601322	118601635	ARCN1	0.000499752	3.22776	0.302693	0.999999
chr11	+	34449281	34449363	CAT	-0.000609403	3.69375	0.3027	0.999999
chrX	-	154781600	154781753	MPP1	0.000547184	2.11505	0.302724	0.999999
chr5	-	72314081	72314158	MRPS27	-0.000451897	0.409184	0.302725	0.999999
chr7	-	23504784	23505248	TRA2A	0.000585468	1.76927	0.302729	0.999999
chr8	+	28716685	28716897	EXTL3	-0.000504805	0.585844	0.30273	0.999999
chr20	+	41173507	41173534	PLCG1	0.000565121	1.46932	0.302736	0.999999
chr15	-	58887226	58887291	SLTM	0.000420464	2.07256	0.302743	0.999999
chr5	-	181236961	181237019	RACK1	0.000546968	4.54001	0.302752	0.999999
chr20	+	21333937	21333994	XRN2	-0.000421295	1.89818	0.302759	0.999999
chr1	+	155732015	155732033	DAP3	0.000358718	1.91353	0.302766	0.999999
chr1	-	21831215	21831324	HSPG2	0.000932606	3.03362	0.302782	0.999999
chr12	-	1955432	1955560	DCP1B	-0.000528605	0.452164	0.302788	0.999999
chr10	+	110871928	110871954	PDCD4	-0.000583184	0.712351	0.302799	0.999999
chr17	+	82923652	82923733	TBCD	-0.000436746	1.7218	0.302817	0.999999
chr2	+	178495496	178495610	PLEKHA3	-0.000355559	0.974575	0.302823	0.999999
chr1	-	11124498	11124633	MTOR	-0.000377147	0.914551	0.302834	0.999999
chr14	+	64223189	64223380	SYNE2	0.000679945	2.80294	0.302836	0.999999
chr6	-	31355803	31356166	HLA-B	0.00106804	1.59226	0.302842	0.999999
chr3	+	52292260	52292482	GLYCTK	0.00086115	-0.160198	0.302845	0.999999
chr3	+	52292570	52293005	GLYCTK	-0.00086115	-0.107985	0.302845	0.999999
chr5	+	55344522	55344585	MTREX	-0.000462971	0.640826	0.30285	0.999999
chr1	-	154969378	154969448	SHC1	-0.000493801	2.35954	0.302854	0.999999
chrX	+	71120971	71121152	MED12	-0.000541623	0.0310468	0.302866	0.999999
chr19	+	14470782	14470851	PKN1	0.000562884	2.79043	0.302876	0.999999
chr7	+	94429188	94429430	COL1A2	0.0012756	6.25846	0.302899	0.999999
chr3	-	16264778	16264943	DPH3	0.000550874	1.15796	0.302907	0.999999
chr1	+	11750317	11750326	AGTRAP	0.000518614	1.72267	0.302908	0.999999
chr3	+	184576842	184577183	EPHB3	-0.00115785	-0.588891	0.302909	0.999999
chr1	-	193023941	193023946	UCHL5	0.000480558	-0.138699	0.302913	0.999999
chr11	-	83285553	83285872	CCDC90B	0.000530776	0.10701	0.302935	0.999999
chr19	+	41273982	41274032	HNRNPUL1	-0.000436569	2.63437	0.302941	0.999999
chr14	+	51966753	51966777	GNG2	0.000727128	0.40506	0.302943	0.999999
chr4	+	169680068	169680207	CLCN3	-0.000552232	1.16991	0.302954	0.999999
chr6	-	56466114	56466195	DST	0.000792027	2.98478	0.302963	0.999999
chr8	-	94925972	94930728	TP53INP1	0.000870247	4.9797	0.302977	0.999999
chr5	+	140653074	140653102	IK	-0.00044785	2.21685	0.302994	0.999999
chr1	+	160356260	160356347	NCSTN	0.000403867	2.88034	0.302997	0.999999
chr18	+	32130716	32131561	RNF138	0.000666901	-0.102342	0.302999	0.999999
chr19	+	13929643	13929644	CC2D1A	0.000573545	-0.0353481	0.303011	0.999999
chr3	+	23919302	23919393	RPL15	0.000463833	6.25958	0.303016	0.999999
chr6	+	36052699	36052828	MAPK14	-0.000401758	1.16551	0.303016	0.999999
chr2	+	61905758	61905858	COMMD1	-0.000441125	1.78166	0.303016	0.999999
chr11	-	57426168	57426316	SLC43A3	-0.000535706	2.04613	0.303021	0.999999
chr22	+	30627006	30627046	TCN2	0.000913042	0.186209	0.303022	0.999999
chr12	+	131908644	131908817	ULK1	-0.00074709	-0.0661711	0.303028	0.999999
chr15	+	78878240	78878259	MORF4L1	-0.000324552	4.07735	0.303034	0.999999
chr10	+	69507078	69507229	TSPAN15	0.000630275	2.94438	0.303034	0.999999
chr17	-	17262020	17262045	COPS3	-0.000406655	0.803951	0.303038	0.999999
chr2	+	222908733	222909036	ACSL3	-0.000541806	1.35946	0.303041	0.999999
chr19	+	17152644	17152706	MYO9B	-0.000664454	0.563322	0.303044	0.999999
chr17	+	40342399	40342706	RARA	-0.000853852	0.127387	0.303046	0.999999
chr21	-	46265925	46266166	MCM3AP	-0.00042027	1.55248	0.303047	0.999999
chr5	-	97177732	97177848	RIOK2	-0.000392924	0.634075	0.303062	0.999999
chr17	+	81994821	81994878	ASPSCR1	-0.000668074	-0.0108173	0.303072	0.999999
chr19	-	19793834	19794551	ZNF506	-0.000458449	1.10759	0.303088	0.999999
chr1	-	31790483	31791252	SPOCD1	0.00181816	0.277512	0.303118	0.999999
chr17	-	75243135	75243166	GGA3	-0.000517725	0.260582	0.303123	0.999999
chr14	+	100084831	100084855	EVL	-0.000847321	1.81834	0.303129	0.999999
chr10	+	122592570	122592595	DMBT1	-0.00254492	-0.281736	0.303138	0.999999
chr5	-	151117127	151117180	ANXA6	0.000496239	4.13527	0.30314	0.999999
chr6	+	37360446	37360574	RNF8	-0.000482754	-0.122183	0.303141	0.999999
chr4	+	15553158	15553305	CC2D2A	-0.000905333	-0.263695	0.303146	0.999999
chr3	+	57913158	57913275	SLMAP	0.000455177	1.50614	0.303167	0.999999
chr4	-	2933567	2933663	MFSD10	-0.000688395	1.84916	0.303176	0.999999
chr14	-	58408812	58408873	TIMM9	0.000497411	0.371199	0.303183	0.999999
chr3	+	184321604	184321661	EIF4G1	-0.000458006	2.58629	0.303185	0.999999
chr17	-	78814412	78814552	USP36	-0.000648266	0.419701	0.303203	0.999999
chr18	-	49491736	49491745	RPL17	-0.000564257	1.70983	0.303215	0.999999
chr4	-	186595746	186595800	FAT1	0.000730583	1.09206	0.303221	0.999999
chr4	-	48540353	48540535	FRYL	-0.000658307	0.696727	0.303225	0.999999
chr6	-	56458237	56458238	DST	0.000863701	1.29651	0.303236	0.999999
chr11	-	9795831	9795913	SBF2	-0.000664756	0.0188745	0.303237	0.999999
chr7	+	44760425	44760593	ZMIZ2	-0.000582983	1.66042	0.303243	0.999999
chr19	-	50333877	50334101	NAPSB	0.00107656	0.705312	0.303244	0.999999
chr6	+	42658646	42658824	UBR2	-0.000461671	1.00209	0.303253	0.999999
chr1	-	114774142	114774344	SIKE1	0.000470612	0.276059	0.303258	0.999999
chr20	-	5943559	5943683	TRMT6	-0.000659068	-0.0479933	0.303261	0.999999
chr16	-	74623429	74624071	RFWD3	-0.000428713	1.07235	0.303273	0.999999
chr7	+	103297457	103297558	PMPCB	-0.000336859	1.25545	0.303285	0.999999
chr9	-	127527194	127527221	NIBAN2	-0.000564759	3.12415	0.30329	0.999999
chr10	+	5910938	5910954	FBH1	-0.000406794	0.6607	0.303293	0.999999
chr2	-	241500780	241500796	STK25	-0.000454285	1.36861	0.303306	0.999999
chr19	+	52220983	52221133	PPP2R1A	0.000360461	4.17409	0.303319	0.999999
chr5	+	96772815	96772819	CAST	0.000528752	1.98559	0.303333	0.999999
chr17	-	29119335	29119435	MYO18A	-0.000561445	0.337922	0.303335	0.999999
chr5	+	96736176	96736187	CAST	-0.000524154	2.33743	0.303338	0.999999
chr10	-	101610667	101611410	FBXW4	0.000495047	3.67842	0.303344	0.999999
chr12	-	51107236	51107346	TFCP2	-0.000322749	1.17742	0.303344	0.999999
chr22	-	50767530	50767708	RABL2B	0.000836535	0.0946969	0.303349	0.999999
chr1	-	151993825	151993829	S100A10	0.000967368	0.976514	0.303351	0.999999
chr12	-	120154970	120155028	GCN1	-0.000518542	0.125143	0.303357	0.999999
chr14	+	39279449	39279537	MIA2	-0.000483347	0.45356	0.303386	0.999999
chr1	-	1392288	1392525	CCNL2	-0.00123813	1.54591	0.303387	0.999999
chr11	-	47167974	47167975	ARFGAP2	0.000313199	1.56724	0.303391	0.999999
chr3	-	50349933	50350022	NPRL2	-0.000527321	0.33288	0.303396	0.999999
chr3	+	51663595	51668667	RAD54L2	0.000625944	3.34062	0.30342	0.999999
chr3	+	51662877	51663457	RAD54L2	-0.000625944	0.201807	0.30342	0.999999
chr16	+	81946175	81946263	PLCG2	0.000491707	1.08347	0.303421	0.999999
chr1	-	2512888	2513013	PANK4	0.000414777	0.298245	0.303422	0.999999
chr2	-	179964547	179964628	CWC22	-0.000475415	0.275555	0.303432	0.999999
chr11	-	46808031	46808144	CKAP5	-0.000614023	-0.190351	0.30344	0.999999
chr10	+	102376422	102376425	GBF1	0.000430294	0.519178	0.303447	0.999999
chr6	-	145943143	145943802	SHPRH	-0.000900502	-0.138574	0.303447	0.999999
chr15	-	70654554	70656801	UACA	0.000696689	2.68305	0.303464	0.999999
chr10	-	118341747	118341927	FAM204A	-0.000392459	0.690816	0.303467	0.999999
chr17	+	39200342	39200344	RPL19	-0.000527738	5.83422	0.303494	0.999999
chr14	+	71618757	71618887	SIPA1L1	-0.000549065	0.302856	0.303498	0.999999
chr15	+	90474485	90474693	IQGAP1	-0.000696785	3.19987	0.303499	0.999999
chr11	-	123060224	123060268	HSPA8	-0.000524297	5.10071	0.303506	0.999999
chr9	+	2076263	2076279	SMARCA2	-0.000512928	1.19442	0.303509	0.999999
chr2	+	26254247	26254318	HADHB	-0.000328422	2.3897	0.303519	0.999999
chr19	-	6731891	6731934	GPR108	0.000396967	2.02735	0.303538	0.999999
chr3	+	9447050	9447307	SETD5	-0.000518297	1.38343	0.303548	0.999999
chr10	+	42797422	42797523	BMS1	-0.000485404	0.332157	0.303562	0.999999
chr2	+	53814860	53814935	ERLEC1	0.000396746	2.99117	0.303562	0.999999
chr16	+	20924382	20925004	LYRM1	0.000433955	2.24257	0.30357	0.999999
chr21	+	43791350	43791412	RRP1	-0.000711817	-0.162123	0.303582	0.999999
chr2	+	233434769	233434899	DGKD	-0.000875618	-0.224029	0.303587	0.999999
chr8	-	115413922	115414428	TRPS1	0.000764676	-0.262849	0.303602	0.999999
chr3	+	139351031	139351060	MRPS22	0.000355433	1.02133	0.303606	0.999999
chr10	-	93685253	93685359	FRA10AC1	-0.000520784	0.677968	0.303614	0.999999
chr3	-	69063118	69063137	UBA3	-0.000411726	0.817634	0.303626	0.999999
chr11	+	67281822	67281875	GRK2	-0.000490016	2.29787	0.30363	0.999999
chr9	-	120422693	120422741	CDK5RAP2	-0.00045174	0.365591	0.303649	0.999999
chr7	-	102473118	102473684	POLR2J	0.000467449	2.08229	0.303653	0.999999
chr1	+	44214350	44214441	DMAP1	-0.000535808	0.804075	0.303655	0.999999
chr12	-	6651012	6651013	ING4	0.000621927	0.520155	0.303658	0.999999
chr11	-	47177557	47177807	PACSIN3	0.000621029	0.628682	0.303659	0.999999
chr4	+	39778634	39778710	UBE2K	-0.000432604	0.683084	0.303661	0.999999
chr15	-	40036254	40036303	SRP14	0.000442782	4.35754	0.303663	0.999999
chr13	+	110506415	110506467	COL4A2	0.000887911	3.87881	0.303671	0.999999
chr14	+	105393222	105393335	PACS2	0.000501769	1.39185	0.303676	0.999999
chr8	+	90051921	90051950	DECR1	0.000494469	0.864623	0.303681	0.999999
chr8	-	140744685	140744696	PTK2	-0.000527739	0.830662	0.30369	0.999999
chr1	-	21258693	21258839	ECE1	-0.000602102	2.60507	0.303693	0.999999
chr17	+	48112031	48112085	SNX11	-0.000485848	-0.0492388	0.303699	0.999999
chr12	+	55937033	55937084	DGKA	-0.000969816	-0.31867	0.303701	0.999999
chr15	-	72242157	72242205	PARP6	0.000583921	1.03737	0.30372	0.999999
chr19	-	10119870	10119878	EIF3G	-0.000538926	2.69121	0.303725	0.999999
chr2	+	32209493	32209561	SLC30A6	0.000572857	-0.233939	0.303734	0.999999
chrY	+	2961287	2961646	ZFY	-0.000773906	-3.29971	0.303751	0.999999
chr17	+	67964212	67964343	BPTF	0.000529195	1.18058	0.303757	0.999999
chr1	-	6223438	6223490	ICMT	-0.000589686	0.25574	0.303757	0.999999
chr1	+	27761965	27763116	FAM76A	0.000412402	1.30668	0.303767	0.999999
chr8	+	132003236	132003285	EFR3A	0.000618099	1.70479	0.303769	0.999999
chr3	-	49311619	49311654	USP4	-0.000436763	0.104473	0.30378	0.999999
chr9	+	133540878	133541001	ADAMTSL2	-0.000845113	0.783483	0.303782	0.999999
chr13	-	39012691	39012778	PROSER1	0.000434557	0.132682	0.303782	0.999999
chr14	+	55350551	55350788	FBXO34	-0.000470376	0.885306	0.303792	0.999999
chr14	+	74802556	74802676	YLPM1	-0.000421043	0.955955	0.303792	0.999999
chr6	+	80203102	80203212	BCKDHB	0.000447152	0.105759	0.303802	0.999999
chr11	-	8730621	8730807	DENND2B	-0.000482718	0.564489	0.303805	0.999999
chr18	-	79902515	79903395	SLC66A2	0.00048137	3.45379	0.30384	0.999999
chr14	+	76762329	76763130	VASH1	-0.000634738	1.96081	0.303841	0.999999
chr16	+	19183660	19183903	SYT17	-0.000628325	0.473012	0.303871	0.999999
chr6	+	43780855	43781955	VEGFA	0.00111803	0.340936	0.303874	0.999999
chr22	+	35338713	35338788	TOM1	0.00041587	2.01621	0.303876	0.999999
chr11	-	45969815	45969901	PHF21A	-0.000506044	0.00790537	0.303877	0.999999
chr8	+	30544625	30545163	RBPMS	-0.000662449	0.0809047	0.303884	0.999999
chr8	-	38266141	38266269	PLPP5	-0.000624975	0.706633	0.303887	0.999999
chr1	-	20776605	20776697	HP1BP3	-0.00054294	2.59006	0.303889	0.999999
chr7	+	107200160	107200300	HBP1	0.000453522	2.9223	0.303894	0.999999
chr16	+	81870852	81870935	PLCG2	-0.000753533	-0.251541	0.303909	0.999999
chr21	+	44089833	44089933	TRAPPC10	0.000428429	0.643259	0.303922	0.999999
chr12	-	100084533	100084658	UHRF1BP1L	-0.000589904	-0.225313	0.303923	0.999999
chr17	-	44207703	44207770	UBTF	0.000382881	2.13187	0.303928	0.999999
chr12	-	100095667	100095837	UHRF1BP1L	-0.000567721	-0.123497	0.303937	0.999999
chr1	-	23825403	23825416	HMGCL	-0.000533837	0.312062	0.303941	0.999999
chr2	+	237553725	237553811	MLPH	0.000884358	2.86764	0.303941	0.999999
chr17	-	57863272	57863285	CUEDC1	0.000410849	0.897504	0.303946	0.999999
chr9	-	92274426	92274521	IARS1	-0.000513889	1.09693	0.303952	0.999999
chr12	-	120175162	120175212	GCN1	-0.000611293	-0.154742	0.303962	0.999999
chr2	-	74370979	74371005	DCTN1	-0.000422225	1.60888	0.303966	0.999999
chr22	-	46244051	46244622	CDPF1	0.000718523	0.320406	0.303975	0.999999
chr3	-	151433494	151436522	IGSF10	0.000950441	0.911874	0.303979	0.999999
chr20	+	45810885	45810940	DNTTIP1	0.000467192	1.37203	0.303987	0.999999
chr2	-	229808252	229808369	TRIP12	-0.00057606	1.55482	0.303988	0.999999
chr1	-	1392526	1392678	CCNL2	-0.00122903	1.55514	0.303993	0.999999
chr19	-	49580536	49580547	NOSIP	-0.000713018	0.910137	0.303997	0.999999
chr4	-	67645938	67646016	UBA6	-0.000707347	-0.281713	0.304004	0.999999
chr11	+	68558642	68558679	PPP6R3	-0.000530382	0.888611	0.304005	0.999999
chr20	+	64010200	64010318	PRPF6	-0.00041034	2.40114	0.304006	0.999999
chr1	+	35405023	35405194	ZMYM4	0.000395809	1.08855	0.304007	0.999999
chr12	+	95262906	95263059	VEZT	-0.000382961	1.68193	0.304009	0.999999
chr5	-	172209646	172212227	UBTD2	0.0005162	3.67776	0.304012	0.999999
chr5	-	172234122	172234358	UBTD2	-0.0005162	1.06437	0.304012	0.999999
chr3	-	44926613	44926847	ZDHHC3	0.000551679	2.77464	0.304019	0.999999
chr15	-	75362712	75362748	MAN2C1	-0.000832138	1.35051	0.304019	0.999999
chr22	+	41217123	41217173	L3MBTL2	-0.000412025	0.185724	0.304026	0.999999
chr2	+	230461329	230461414	SP100	0.000383324	2.6258	0.304037	0.999999
chr10	+	50095599	50095778	WASHC2A	-0.000545961	1.10082	0.30404	0.999999
chr16	-	58537891	58538060	CNOT1	0.000505139	2.38089	0.304059	0.999999
chr5	-	112887015	112887183	REEP5	0.000348645	4.31799	0.304073	0.999999
chr1	+	28538165	28538968	RCC1	0.000514869	1.4302	0.304073	0.999999
chr17	+	7571687	7571711	SENP3	0.00060856	0.131895	0.304078	0.999999
chr16	+	57452837	57452915	COQ9	-0.000427356	0.604501	0.304086	0.999999
chr9	+	97432025	97432238	TDRD7	-0.000487541	0.403925	0.304106	0.999999
chr1	-	97699351	97699547	DPYD	-0.000608283	1.74508	0.30411	0.999999
chr3	+	37011837	37011840	MLH1	-0.000386883	0.275117	0.304119	0.999999
chr2	-	96595463	96595511	KANSL3	0.000447887	0.758129	0.304119	0.999999
chr19	-	12774812	12774897	HOOK2	-0.000797606	-0.158514	0.304122	0.999999
chr19	+	12948689	12948813	RAD23A	-0.000394352	3.23226	0.304129	0.999999
chr6	+	44139712	44139759	TMEM63B	-0.000569849	1.59941	0.304139	0.999999
chr22	-	29793577	29793586	ASCC2	0.000338753	0.919434	0.304142	0.999999
chr3	-	49100589	49100607	QARS1	-0.000394648	2.24242	0.304146	0.999999
chr12	+	120557546	120557596	RNF10	-0.000274649	2.65863	0.304148	0.999999
chr9	-	129096091	129096120	CRAT	0.000553062	-0.00251966	0.304152	0.999999
chr8	+	431341	431444	FBXO25	-0.000450612	0.778974	0.304165	0.999999
chr1	+	31586710	31586755	TINAGL1	0.000844222	2.46899	0.304167	0.999999
chr6	-	73644407	73644463	SLC17A5	-0.000632442	0.241237	0.30417	0.999999
chr1	-	10647801	10648139	CASZ1	0.000813902	0.774573	0.304184	0.999999
chr13	+	113129452	113129612	F10	-0.000702294	0.75411	0.304197	0.999999
chr2	-	229785757	229785855	TRIP12	0.000542715	2.26957	0.304199	0.999999
chr11	-	72029205	72029290	NUMA1	-0.000642215	1.71144	0.304208	0.999999
chrX	-	154018346	154018355	IRAK1	-0.000533411	1.11488	0.304226	0.999999
chr6	+	30067205	30067479	PPP1R11	-0.000351551	2.79913	0.304228	0.999999
chr1	+	181053573	181053677	MR1	0.00048041	1.57103	0.304239	0.999999
chr9	+	127497253	127497334	LRSAM1	0.000488225	0.0814751	0.30425	0.999999
chr1	+	116388727	116388772	ATP1A1	-0.000626583	4.21894	0.304254	0.999999
chr22	+	17638811	17638886	BCL2L13	-0.000409084	0.646576	0.304261	0.999999
chr4	+	2928292	2928346	ADD1	0.000462539	2.92989	0.304266	0.999999
chr7	+	30755971	30757602	INMT	0.0013062	6.63463	0.304279	0.999999
chr19	+	37128613	37128906	ZNF420	-0.000662177	-0.256147	0.304291	0.999999
chr17	-	75842433	75842492	UNC13D	-0.000743005	1.12705	0.304304	0.999999
chr2	-	38067509	38069177	CYP1B1	0.00117017	3.28298	0.304304	0.999999
chr8	-	73972077	73972106	ELOC	-0.000523577	1.46896	0.304307	0.999999
chr2	+	200895364	200895373	NIF3L1	0.000498228	0.179931	0.304314	0.999999
chrX	-	71068154	71068322	SNX12	-0.000358543	1.3701	0.304314	0.999999
chr5	+	55405425	55405588	MTREX	0.000381964	1.96561	0.304328	0.999999
chr19	+	54461713	54461802	LENG8	0.00132493	0.689146	0.304335	0.999999
chr3	-	48694172	48694174	IP6K2	0.000652325	-0.192146	0.30434	0.999999
chr10	-	95314737	95315024	SORBS1	0.000815201	2.31275	0.30434	0.999999
chrX	+	124090854	124090964	STAG2	0.000820922	0.0765442	0.304346	0.999999
chr8	-	55762635	55762775	TMEM68	-0.000524713	0.208338	0.304358	0.999999
chr12	+	29334074	29335616	FAR2	0.000560203	1.22134	0.304361	0.999999
chr7	+	44056757	44056792	DBNL	-0.000513686	2.26666	0.304361	0.999999
chr1	-	155241086	155241180	GBA	-0.000477561	1.62137	0.304364	0.999999
chr19	+	3534837	3534839	FZR1	0.000522028	0.00623862	0.304375	0.999999
chr11	-	61321595	61321697	DDB1	-0.000431087	2.59291	0.304375	0.999999
chr8	-	100706694	100706702	PABPC1	0.00052225	4.2649	0.304376	0.999999
chr8	+	17935589	17935706	PCM1	-0.000661891	0.557021	0.304378	0.999999
chr14	+	103468033	103468080	MARK3	-0.000478152	1.02635	0.304393	0.999999
chr4	-	140678942	140679203	TBC1D9	-0.000492172	1.55188	0.304413	0.999999
chr11	-	870122	870163	CHID1	0.0005154	1.239	0.304426	0.999999
chr14	+	74898487	74898499	DLST	0.000339758	1.67819	0.304437	0.999999
chr11	+	67215340	67215446	KDM2A	-0.000523313	1.14826	0.304444	0.999999
chr22	+	24072354	24072510	CABIN1	-0.000610819	0.00860362	0.30445	0.999999
chr11	+	67607366	67607496	NDUFV1	-0.0009157	-0.562361	0.304456	0.999999
chr12	+	112505825	112509918	PTPN11	0.00066512	5.58719	0.304458	0.999999
chr11	+	67285075	67285137	GRK2	0.000487639	2.3936	0.304463	0.999999
chr15	+	74802558	74802589	CSK	0.000541275	1.70392	0.304514	0.999999
chr15	-	72264555	72264621	PARP6	-0.000604263	0.891009	0.304525	0.999999
chr9	+	6849507	6849700	KDM4C	-0.00040805	0.23476	0.304533	0.999999
chr18	-	50275835	50275964	MBD1	-0.000335148	1.6258	0.304569	0.999999
chr14	-	52671825	52671871	ERO1A	-0.00052826	0.807863	0.304582	0.999999
chrX	-	16870038	16870046	RBBP7	-0.000362034	1.32177	0.304614	0.999999
chr11	+	71990703	71990717	RNF121	-0.000363808	0.194353	0.304632	0.999999
chr19	-	15401540	15401603	AKAP8L	-0.000695408	1.1119	0.304633	0.999999
chr16	+	57750827	57750927	KATNB1	-0.000493289	0.156812	0.304635	0.999999
chr13	+	49203206	49203284	FNDC3A	0.00062728	1.91779	0.30464	0.999999
chr1	-	151190124	151190143	VPS72	-0.000369924	0.827826	0.304642	0.999999
chr11	+	43407138	43407215	TTC17	-0.000481434	1.10629	0.304654	0.999999
chr4	-	76181093	76181101	SCARB2	-0.000464375	2.2722	0.304662	0.999999
chr21	+	45505358	45505431	COL18A1	0.0011572	0.777904	0.304663	0.999999
chr14	-	95091034	95091109	DICER1	0.000626216	0.486314	0.304672	0.999999
chr19	+	16878943	16878961	SIN3B	0.000718929	-0.0855444	0.304673	0.999999
chr19	-	19297171	19297181	SUGP1	-0.000512311	-0.0574914	0.304684	0.999999
chr17	-	4209824	4209947	ANKFY1	-0.000575737	0.615013	0.304686	0.999999
chr17	-	35778888	35779075	MMP28	-0.000640394	2.05372	0.304701	0.999999
chr7	+	77581466	77581503	PTPN12	-0.000620087	1.67561	0.304706	0.999999
chr8	-	140702665	140702697	PTK2	0.000464527	1.79915	0.304713	0.999999
chr14	+	105460894	105460953	MTA1	-0.000527803	0.77233	0.304723	0.999999
chr8	+	86381505	86381629	WWP1	-0.00047555	1.20506	0.304736	0.999999
chr1	+	52980396	52980453	SCP2	-0.000490648	1.28589	0.304743	0.999999
chr11	+	72235947	72235986	INPPL1	0.000519217	1.16919	0.304765	0.999999
chr19	+	39457701	39457740	SUPT5H	-0.000360158	1.49838	0.304782	0.999999
chr2	-	9588298	9588328	YWHAQ	-0.000597265	3.30247	0.304784	0.999999
chr1	-	244436825	244436893	ADSS2	-0.000406468	1.32066	0.304786	0.999999
chr12	-	70524471	70524591	PTPRB	0.00109114	2.67302	0.304788	0.999999
chr2	-	127050802	127050912	BIN1	0.000517197	1.31096	0.304796	0.999999
chr3	+	138270040	138270132	ARMC8	-0.000418812	0.432736	0.30482	0.999999
chr17	-	75848570	75848662	WBP2	-0.000456551	3.63106	0.304821	0.999999
chr11	-	77358954	77359017	PAK1	-0.000554384	0.487664	0.304824	0.999999
chr4	+	165238778	165238831	KLHL2	-0.000609149	0.117765	0.304825	0.999999
chr7	+	75979451	75979537	POR	-0.000508722	2.83673	0.304827	0.999999
chr4	-	99896248	99898759	DNAJB14	0.000488624	3.16078	0.304828	0.999999
chr5	-	177524422	177524494	FAM193B	0.00107154	0.564202	0.304835	0.999999
chr8	-	140668269	140668278	PTK2	0.000461104	1.85057	0.304843	0.999999
chr15	+	90433719	90433795	IQGAP1	-0.000703137	2.34377	0.30485	0.999999
chr16	-	24954603	24954687	ARHGAP17	-0.000420118	1.1548	0.304858	0.999999
chr13	+	113147473	113147486	F10	0.000849151	-0.0273399	0.304862	0.999999
chr8	+	21969483	21969576	XPO7	-0.000495014	0.66825	0.304866	0.999999
chr1	-	150968918	150969091	CERS2	-0.000396271	3.63042	0.304876	0.999999
chr2	-	96631338	96631482	KANSL3	-0.000489714	0.487318	0.304878	0.999999
chr14	+	71057509	71057724	PCNX1	-0.000501358	0.956278	0.304883	0.999999
chr7	+	75416486	75416597	NSUN5P1	0.00176181	-0.858995	0.304889	0.999999
chr8	-	143808678	143809025	SCRIB	-0.000583035	1.13052	0.304897	0.999999
chr10	-	27154178	27154226	YME1L1	-0.000452719	1.44098	0.304898	0.999999
chr5	+	10265079	10266389	CCT5	0.000568071	0.321103	0.304901	0.999999
chr8	-	143728967	143729091	FAM83H	-0.00103907	-0.253866	0.304914	0.999999
chr2	+	227325276	227325364	MFF	0.00044732	-0.0450501	0.304923	0.999999
chr15	+	90889379	90889443	FES	-0.000521913	0.521824	0.304928	0.999999
chr3	+	52687502	52687615	GNL3	-0.000686069	1.65186	0.304944	0.999999
chr11	-	6619410	6619413	TPP1	-0.000776769	0.585592	0.304946	0.999999
chr19	-	38841750	38842328	HNRNPL	-0.000545896	0.603771	0.304958	0.999999
chr22	+	20085834	20086057	DGCR8	-0.000532489	0.0448238	0.304959	0.999999
chr5	-	146151862	146151907	LARS1	-0.000434105	1.08879	0.304973	0.999999
chr19	-	16896216	16896228	CPAMD8	0.00124284	-0.431951	0.304994	0.999999
chr2	-	27199838	27200104	SLC5A6	0.000619478	0.65895	0.304996	0.999999
chr10	+	120878353	120878459	WDR11	-0.000440261	1.04612	0.305002	0.999999
chr2	-	70988600	70988715	TEX261	-0.000349051	2.13407	0.305009	0.999999
chr22	+	50194900	50195040	TRABD	-0.000748062	1.61221	0.305018	0.999999
chr2	-	127289376	127289484	ERCC3	-0.000366952	1.3326	0.305026	0.999999
chr2	-	74527032	74527059	AUP1	0.000520786	2.91909	0.305029	0.999999
chr19	+	6828419	6828445	VAV1	-0.000879937	-0.199165	0.305029	0.999999
chr2	-	74526941	74527031	AUP1	0.000523466	3.21478	0.305046	0.999999
chr9	+	129868874	129869002	USP20	-0.000651388	-0.373734	0.305057	0.999999
chrX	-	119652854	119653040	SEPTIN6	-0.000566953	1.48856	0.30506	0.999999
chr1	+	26731319	26731568	ARID1A	-0.000557555	0.608334	0.305073	0.999999
chr2	+	74532820	74533152	HTRA2	0.000383656	1.60307	0.3051	0.999999
chr2	-	39325518	39325628	MAP4K3	-0.000539109	0.608091	0.305131	0.999999
chr1	-	27914063	27914169	RPA2	-0.000435793	1.59135	0.305134	0.999999
chr8	-	55739701	55739943	TMEM68	0.000509488	0.220677	0.305144	0.999999
chr19	+	48905753	48905830	NUCB1	-0.000450647	4.32818	0.305148	0.999999
chr4	-	76213427	76213471	SCARB2	-0.000464724	2.21468	0.305172	0.999999
chr1	+	2563505	2563749	TNFRSF14	0.000855104	2.79954	0.305179	0.999999
chr11	-	116847476	116847608	SIK3	0.000431064	0.903411	0.305188	0.999999
chr22	+	50516447	50516548	NCAPH2	-0.000442271	1.19366	0.305191	0.999999
chr16	+	261506	261514	FAM234A	0.000374102	0.838422	0.305213	0.999999
chr11	+	64207351	64207353	FERMT3	-0.00087263	0.728038	0.305219	0.999999
chr9	-	115085864	115087273	TNC	-0.00122816	3.32514	0.305228	0.999999
chr7	+	100885216	100885294	SRRT	-0.000547676	1.55453	0.305234	0.999999
chr12	-	51302116	51302685	BIN2	-0.00125295	-0.831441	0.305245	0.999999
chr5	+	148402463	148402513	FBXO38	-0.000578676	0.081575	0.305247	0.999999
chr5	+	138753445	138753445	CTNNA1	-0.000452603	1.80068	0.305254	0.999999
chr19	-	10119088	10119171	EIF3G	-0.000547774	3.74476	0.305275	0.999999
chr11	+	125614087	125614203	STT3A	0.000429744	2.80356	0.30528	0.999999
chr7	-	92504732	92504886	PEX1	-0.000700404	-0.325477	0.305287	0.999999
chr1	+	248847221	248847285	ZNF672	-0.000467366	0.536745	0.305292	0.999999
chr12	-	50143952	50144018	CERS5	-0.000417036	0.185108	0.305307	0.999999
chr10	+	87957853	87958019	PTEN	0.000440066	2.82586	0.305309	0.999999
chr6	-	109453638	109453845	MICAL1	-0.000821488	1.06261	0.30531	0.999999
chr12	-	76084567	76084612	NAP1L1	-0.00042879	3.29067	0.305323	0.999999
chr2	-	230212906	230213027	SP110	-0.000449563	1.37949	0.305331	0.999999
chr16	+	25174937	25175034	LCMT1	0.000407736	0.931982	0.305348	0.999999
chr1	+	855137	856448	LINC01128	-0.000572224	0.396704	0.305349	0.999999
chr11	+	65537024	65537029	SCYL1	0.000449245	0.907031	0.305357	0.999999
chr17	+	7257029	7257038	ELP5	-0.00049385	0.438091	0.305369	0.999999
chr9	+	79708593	79708783	TLE4	-0.000392294	0.801736	0.305397	0.999999
chr1	-	154970200	154970475	SHC1	0.000505988	1.68354	0.305405	0.999999
chr12	-	48777410	48777521	ADCY6	-0.000645889	0.197887	0.305411	0.999999
chr12	+	57756929	57757084	MARCHF9	-0.00067412	-0.085825	0.305433	0.999999
chr3	+	49705534	49705679	RNF123	-0.000366173	0.310924	0.305451	0.999999
chr8	-	56074499	56074506	RPS20	0.000881311	0.11354	0.305473	0.999999
chr1	-	183586895	183586977	NCF2	-0.000879635	2.373	0.305527	0.999999
chr16	+	68123030	68123121	NFATC3	-0.000549891	0.620265	0.305539	0.999999
chr9	+	34343124	34343699	NUDT2	0.000746577	1.72861	0.305547	0.999999
chr4	-	105699951	105700014	INTS12	-0.000445009	-0.132526	0.305551	0.999999
chr2	+	237510989	237511050	MLPH	-0.000889378	2.21275	0.305554	0.999999
chr8	-	144394496	144394555	CPSF1	0.000678238	1.2381	0.305561	0.999999
chr8	-	118110415	118110973	EXT1	-0.000471864	2.62991	0.305575	0.999999
chr15	+	74798826	74798890	CSK	-0.00053932	1.82131	0.305579	0.999999
chr5	+	10254145	10254205	CCT5	-0.000451797	2.47045	0.3056	0.999999
chr2	+	9868276	9868376	TAF1B	-0.000564157	-0.202097	0.305618	0.999999
chr3	-	185919437	185919496	TRA2B	0.000519854	2.75315	0.305627	0.999999
chr3	-	48604263	48604431	UQCRC1	-0.000559669	3.50621	0.305641	0.999999
chr17	+	57120571	57120597	AKAP1	0.000547654	0.822877	0.305642	0.999999
chr10	-	11929865	11929985	UPF2	0.000471926	0.593444	0.305644	0.999999
chr8	+	143992823	143992839	GRINA	0.000528974	3.26532	0.30565	0.999999
chr17	-	75242831	75242883	GGA3	-0.000473603	0.551155	0.305672	0.999999
chr9	-	127087349	127089138	ANGPTL2	0.000896908	4.04691	0.305678	0.999999
chr2	+	159229578	159232655	TANC1	0.000611333	4.42737	0.30569	0.999999
chr22	+	31426615	31426740	DRG1	0.000360359	2.05833	0.305693	0.999999
chr6	-	33271586	33271690	VPS52	-0.000385263	0.537662	0.305712	0.999999
chr9	-	111373972	111374038	ECPAS	0.000415829	1.6322	0.305718	0.999999
chr7	+	44756993	44757042	ZMIZ2	-0.000768691	0.080752	0.305738	0.999999
chr9	-	136466264	136466462	SEC16A	-0.000446711	0.694235	0.305738	0.999999
chr4	+	77883249	77883498	MRPL1	-0.000401764	1.06967	0.305741	0.999999
chr2	+	181896908	181896964	ITPRID2	-0.000703078	1.68814	0.30575	0.999999
chr3	-	14178466	14178483	XPC	-0.000545349	0.0872762	0.305758	0.999999
chr2	+	112657122	112657241	SLC20A1	-0.000801099	1.04624	0.305772	0.999999
chr1	+	26277136	26277687	CEP85	-0.000721616	0.469172	0.305773	0.999999
chr1	+	26277688	26278807	CEP85	0.000721616	0.823468	0.305773	0.999999
chr15	-	43469858	43470066	TP53BP1	-0.000592903	-0.0669487	0.305774	0.999999
chr5	+	65583113	65583219	PPWD1	0.000435655	1.16443	0.305778	0.999999
chr17	-	601795	601896	VPS53	-0.000480169	-0.152414	0.305784	0.999999
chr15	+	90443394	90443478	IQGAP1	-0.000700482	2.31414	0.305794	0.999999
chr1	+	10419831	10420511	PGD	0.000722756	3.67682	0.305797	0.999999
chr12	-	49004507	49004571	PRKAG1	-0.000311183	1.79661	0.305809	0.999999
chr1	-	31688861	31688971	COL16A1	-0.000952176	0.97846	0.305812	0.999999
chr1	-	1387122	1387231	CCNL2	0.00116682	2.58582	0.305823	0.999999
chr1	-	77947693	77948333	FUBP1	-0.000602549	0.919559	0.305833	0.999999
chr11	+	130110538	130110560	APLP2	-0.000571029	4.53669	0.305841	0.999999
chr10	-	70206264	70206333	PPA1	0.000472684	3.97361	0.30586	0.999999
chr16	+	1700226	1701490	JPT2	0.000523549	3.48582	0.305877	0.999999
chr12	+	57177041	57177245	LRP1	-0.000810898	1.84041	0.305879	0.999999
chrX	+	47203134	47203214	UBA1	-0.000380238	3.10741	0.30588	0.999999
chr2	-	61499713	61499894	XPO1	-0.00059476	2.1473	0.305881	0.999999
chr17	-	60043106	60043491	HEATR6	0.000502642	0.115507	0.305895	0.999999
chr16	+	2757781	2757831	SRRM2	-0.00115014	1.61127	0.305905	0.999999
chr16	+	2601127	2601630	PDPK1	0.000413479	2.36039	0.305913	0.999999
chr5	+	96736172	96736175	CAST	-0.000523792	2.18828	0.305937	0.999999
chr12	+	103983295	103983389	TDG	-0.000540039	0.0768702	0.305944	0.999999
chr3	-	33607384	33607461	CLASP2	-0.000627721	-0.0242535	0.305948	0.999999
chr11	-	47618839	47618919	MTCH2	0.00042443	1.80109	0.305964	0.999999
chrX	-	123625912	123626069	THOC2	-0.000487461	0.644551	0.305973	0.999999
chr19	+	44977343	44977460	CLPTM1	-0.000447568	2.65619	0.305975	0.999999
chr1	-	100195670	100195970	DBT	0.00052937	0.392114	0.305981	0.999999
chr1	+	23756274	23756385	ELOA	0.000398612	1.78978	0.305981	0.999999
chr11	-	14499707	14499741	COPB1	-0.000476248	0.835499	0.305989	0.999999
chrX	+	118573806	118574018	DOCK11	-0.000627868	0.615028	0.305992	0.999999
chr17	-	7202916	7202980	DLG4	-0.000586988	-0.113486	0.305997	0.999999
chr17	-	1467988	1468123	MYO1C	0.000585384	3.70562	0.306006	0.999999
chr5	-	140631732	140632343	CD14	0.000956958	4.47387	0.30601	0.999999
chr17	-	40035143	40035197	MED24	-0.000648624	-0.0627269	0.306018	0.999999
chr6	-	109444725	109444798	MICAL1	0.000752545	1.993	0.306022	0.999999
chr3	-	139378125	139378126	COPB2	-0.000463804	1.73339	0.306034	0.999999
chr3	+	47008070	47008104	NBEAL2	0.000750405	1.60344	0.306042	0.999999
chr1	-	19127623	19127701	UBR4	-0.000699904	0.0676699	0.306049	0.999999
chr1	+	23793705	23793752	LYPLA2	-0.000478349	1.70129	0.30605	0.999999
chrX	-	53558655	53558809	HUWE1	-0.000560169	1.33863	0.30606	0.999999
chr21	-	37067262	37067380	PIGP	0.000496163	1.37371	0.306063	0.999999
chr5	-	139476345	139476361	STING1	0.000474232	2.93753	0.306064	0.999999
chr3	-	52697782	52697859	GLT8D1	-0.00036897	1.63023	0.306081	0.999999
chr4	+	2469181	2469193	RNF4	-0.000425708	0.61354	0.306096	0.999999
chr16	-	56408008	56408116	AMFR	-0.000382594	1.58895	0.306096	0.999999
chr14	+	55350403	55350550	FBXO34	-0.000616663	-0.123216	0.306104	0.999999
chr11	-	68903803	68903814	MRPL21	-0.000614504	0.149524	0.306119	0.999999
chrX	+	24179220	24179530	ZFX	-0.000568818	0.707753	0.306122	0.999999
chr13	-	33128929	33130289	STARD13	-0.000585333	2.45385	0.306147	0.999999
chr1	+	173785163	173785513	KLHL20	0.000417877	1.16828	0.306172	0.999999
chr12	+	57205109	57205249	LRP1	0.000780162	3.39119	0.306173	0.999999
chr9	+	129005147	129005221	NUP188	0.000418142	0.764584	0.306173	0.999999
chr9	+	99137859	99138064	TGFBR1	-0.000594837	1.14994	0.306176	0.999999
chr17	+	30179193	30179235	NSRP1	-0.00045757	0.232852	0.306192	0.999999
chr19	-	1088424	1088608	POLR2E	0.000460743	3.51651	0.306198	0.999999
chr3	-	195971323	195971444	SDHAP1	-0.00114507	-0.250474	0.306203	0.999999
chr7	+	106867550	106869556	PIK3CG	-0.000800124	1.17234	0.306209	0.999999
chr2	+	218234849	218235044	ARPC2	-0.00100147	-0.441441	0.306212	0.999999
chr4	+	145104389	145104515	ABCE1	-0.000592738	1.2138	0.306225	0.999999
chr2	+	27053035	27053154	AGBL5	-0.00052069	0.172125	0.306235	0.999999
chr5	+	177609708	177610266	B4GALT7	0.000498481	1.87008	0.306239	0.999999
chr22	-	20446621	20446676	KLHL22	0.000460781	0.181743	0.30626	0.999999
chr4	+	41699021	41700043	LIMCH1	0.00100011	4.71593	0.306264	0.999999
chr5	+	150045466	150045685	HMGXB3	0.000380653	1.59806	0.306271	0.999999
chr11	+	11922724	11922891	USP47	-0.000454269	1.21918	0.306273	0.999999
chr8	+	42329124	42329187	IKBKB	0.000494263	1.53037	0.306276	0.999999
chr2	+	74532619	74532714	HTRA2	0.000396752	1.18348	0.306287	0.999999
chr1	+	117525089	117525352	MAN1A2	0.000496425	1.14931	0.306288	0.999999
chr17	-	76537400	76537652	CYGB	-0.000751521	1.38157	0.306301	0.999999
chr17	-	37561471	37561589	SYNRG	-0.000494805	0.283313	0.306306	0.999999
chr6	-	112074710	112074850	TUBE1	-0.000596809	0.224072	0.306314	0.999999
chr7	-	1494816	1494893	INTS1	-0.000654393	0.306646	0.306325	0.999999
chr9	+	75117504	75117550	OSTF1	-0.00039196	2.53844	0.30633	0.999999
chr4	-	75955975	75956136	SDAD1	0.000349208	1.55604	0.306339	0.999999
chr11	-	66665454	66665547	RBM4B	0.000639222	-0.172817	0.306343	0.999999
chr19	+	11021725	11021747	SMARCA4	-0.000447734	0.641226	0.306356	0.999999
chr17	-	19804693	19804726	ULK2	-0.000613878	-0.138533	0.306357	0.999999
chr12	+	122765304	122765387	DENR	-0.000325902	1.69925	0.306359	0.999999
chr17	+	50473894	50473901	ACSF2	0.000503748	1.05566	0.306359	0.999999
chr17	-	19781086	19781104	ULK2	0.000574893	-0.108284	0.306361	0.999999
chr11	+	47215095	47215111	DDB2	-0.000809683	-0.0937153	0.306392	0.999999
chr6	+	33083891	33084012	HLA-DPB1	-0.00171622	-0.651065	0.3064	0.999999
chr1	+	171566233	171566421	PRRC2C	-0.000613171	1.4959	0.306415	0.999999
chr7	+	127701163	127701213	SND1	-0.000434731	2.04547	0.306418	0.999999
chr19	-	42507314	42509091	CEACAM1	0.000812567	1.51259	0.306418	0.999999
chr2	-	97794930	97795115	TMEM131	-0.000435744	0.995071	0.306426	0.999999
chr5	-	43533738	43533792	PAIP1	0.000291257	2.34564	0.306436	0.999999
chr18	+	5238778	5238779	LINC00667	0.000565906	0.31376	0.306439	0.999999
chr1	-	46562649	46562698	MKNK1	0.000483663	1.01856	0.306447	0.999999
chr19	-	8553222	8553228	MYO1F	-0.00086562	0.414115	0.30646	0.999999
chr12	-	111516154	111516363	ATXN2	-0.000455164	0.266762	0.306462	0.999999
chr10	-	114315560	114315765	AFAP1L2	-0.000784954	-0.0593743	0.306473	0.999999
chrX	+	124100903	124101498	STAG2	0.000579376	2.2684	0.306483	0.999999
chr16	-	15086365	15086454	RRN3	-0.000548614	0.171783	0.306485	0.999999
chr6	+	33127818	33128098	HLA-DPB2	0.00349804	-1.45156	0.306488	0.999999
chr6	+	33128634	33128744	HLA-DPB2	-0.00349804	-2.07439	0.306488	0.999999
chrX	+	66188359	66188541	HEPH	-0.000741379	0.650622	0.306499	0.999999
chr3	+	9683178	9683217	MTMR14	-0.000421619	1.47719	0.306504	0.999999
chr1	+	99900636	99900861	AGL	-0.000609884	0.0972702	0.306507	0.999999
chr2	+	202284379	202284434	NOP58	-0.000624359	0.981493	0.306509	0.999999
chr1	-	21887420	21887674	HSPG2	-0.00100538	1.37819	0.306511	0.999999
chr16	-	15079998	15080096	RRN3	-0.000507334	0.369246	0.306526	0.999999
chr19	-	58551566	58551776	CHMP2A	0.000455593	3.34475	0.306533	0.999999
chr1	+	53038917	53039046	SCP2	0.000462988	4.17748	0.306534	0.999999
chr11	+	65186170	65186338	CAPN1	-0.000397418	3.19013	0.306538	0.999999
chr19	-	54256043	54256342	LILRB5	-0.00133759	-0.022173	0.306541	0.999999
chr17	-	81921324	81921559	MAFG	-0.000543924	0.793881	0.306576	0.999999
chr14	-	105221648	105221820	BRF1	-0.000535241	0.292698	0.306598	0.999999
chr19	-	5258017	5258127	PTPRS	-0.00101089	-0.355773	0.3066	0.999999
chr5	+	150553715	150558211	NDST1	0.000682444	6.22391	0.306607	0.999999
chr6	+	44232406	44232428	SLC29A1	0.000447638	1.70351	0.306614	0.999999
chr6	-	31647591	31647592	BAG6	-0.000372233	1.47775	0.306615	0.999999
chr1	+	222732628	222735187	BROX	0.000423795	3.67264	0.306639	0.999999
chr22	+	29272216	29272252	EWSR1	-0.000524432	2.40569	0.306646	0.999999
chr13	-	51395300	51395483	INTS6	-0.000683423	0.038716	0.306669	0.999999
chr6	+	126012975	126013101	TRMT11	0.000451325	0.661406	0.306675	0.999999
chr12	+	71686660	71686810	TMEM19	-0.000515111	0.673791	0.306676	0.999999
chr16	+	56839010	56839069	NUP93	0.000335739	1.03289	0.30668	0.999999
chr7	-	150341644	150341660	RARRES2	0.00122869	0.429617	0.306699	0.999999
chr16	+	583667	583753	PIGQ	0.000515307	1.45853	0.306707	0.999999
chrX	+	154467232	154467471	PLXNA3	-0.000758393	-0.0526405	0.306709	0.999999
chr2	+	231082883	231082994	PSMD1	-0.000456158	1.88204	0.306715	0.999999
chr8	+	20218153	20218181	ATP6V1B2	0.000619188	2.67645	0.30672	0.999999
chr20	-	25686467	25686957	ZNF337	-0.000837143	-0.158337	0.306722	0.999999
chr3	+	41233341	41233408	CTNNB1	-0.000518575	3.95536	0.306739	0.999999
chr3	+	132496528	132496663	DNAJC13	-0.000496924	0.610224	0.306742	0.999999
chr3	-	33606591	33606758	CLASP2	-0.000494313	0.618586	0.306745	0.999999
chr7	-	128986729	128986920	TNPO3	-0.000391962	1.56856	0.30676	0.999999
chr14	+	100097481	100097658	EVL	-0.000819957	2.72463	0.306763	0.999999
chr5	-	171868610	171868662	FBXW11	0.000484806	1.14285	0.306781	0.999999
chr11	-	902323	902330	CHID1	-0.000497837	1.66083	0.306784	0.999999
chr7	+	76303762	76303776	HSPB1	0.00106299	-0.0586988	0.306785	0.999999
chr14	-	64945839	64947241	RAB15	0.000902148	2.03024	0.306785	0.999999
chr14	-	64947242	64948512	RAB15	-0.000902148	1.60796	0.306785	0.999999
chr19	+	36115612	36115674	TBCB	-0.000581333	2.11254	0.306792	0.999999
chr4	+	26362476	26362520	RBPJ	-0.000726824	-0.318947	0.306812	0.999999
chr19	+	41892603	41892633	ARHGEF1	-0.000769125	1.22895	0.306814	0.999999
chr19	+	17859932	17859952	RPL18A	-0.000617305	5.55846	0.306831	0.999999
chrX	+	14911237	14911413	MOSPD2	-0.000530693	0.874405	0.30684	0.999999
chr6	-	159682139	159682164	SOD2	-0.00117519	2.99665	0.30688	0.999999
chr1	+	32171207	32173173	KPNA6	-0.000354237	2.61543	0.30688	0.999999
chr5	+	123007682	123007774	SNX24	-0.000525733	0.466078	0.306893	0.999999
chr22	+	29291600	29291928	EWSR1	0.000603844	0.783969	0.306897	0.999999
chr9	+	127806973	127806991	FPGS	-0.000460751	1.10815	0.306937	0.999999
chr12	-	113320879	113320907	SLC8B1	-0.000516285	0.336984	0.306938	0.999999
chr5	-	151060354	151060395	TNIP1	-0.000444988	2.23136	0.306941	0.999999
chr14	-	24440101	24440137	SDR39U1	0.000603821	1.16064	0.306948	0.999999
chr10	-	73504850	73504990	USP54	0.000753203	0.478759	0.306952	0.999999
chr1	+	173774305	173774438	KLHL20	-0.000436161	0.857707	0.306953	0.999999
chr14	+	22771434	22771730	OXA1L	0.000446078	3.08391	0.306966	0.999999
chr8	+	17969577	17969748	PCM1	-0.00054219	1.81319	0.30697	0.999999
chrX	+	71127387	71127467	MED12	-0.000600527	-0.228535	0.30697	0.999999
chr16	-	15038145	15038210	NTAN1	0.000476446	1.78716	0.306981	0.999999
chr19	-	10333779	10333974	ICAM3	0.00081521	1.30721	0.306983	0.999999
chr5	-	150086379	150086427	CSF1R	-0.000904959	0.915727	0.306994	0.999999
chr1	-	224433889	224433995	WDR26	0.00058678	-0.301869	0.306998	0.999999
chr3	+	100334770	100334775	NIT2	-0.000732072	-0.152283	0.306999	0.999999
chr2	-	130172493	130172500	SMPD4	-0.000481007	-0.076126	0.307002	0.999999
chr6	-	169216090	169217453	THBS2	0.00128731	2.86856	0.307006	0.999999
chr17	-	7627836	7627846	SAT2	-0.000688996	0.16614	0.30702	0.999999
chr7	+	133475328	133475473	EXOC4	-0.000418575	1.20381	0.307027	0.999999
chr11	-	116862202	116862327	SIK3	-0.000547604	0.0465421	0.307033	0.999999
chr2	+	108496970	108497109	GCC2	0.000581989	1.00626	0.30704	0.999999
chr17	+	81086465	81086499	BAIAP2	-0.000592622	1.5341	0.307049	0.999999
chr7	+	4786316	4786374	AP5Z1	-0.00073743	-0.232407	0.307059	0.999999
chr14	-	50917016	50917105	PYGL	-0.000539613	0.846017	0.307061	0.999999
chr1	-	224389184	224389832	WDR26	0.000376004	3.63076	0.307072	0.999999
chr18	-	63393409	63393443	VPS4B	0.000513212	1.07361	0.307081	0.999999
chr16	+	89526374	89526468	SPG7	-0.00052572	1.09872	0.307084	0.999999
chr8	+	48061316	48061417	UBE2V2	-0.000427966	1.19267	0.307089	0.999999
chr8	-	143986358	143986362	PARP10	-0.000714191	0.719977	0.307091	0.999999
chr16	-	24959911	24959916	ARHGAP17	-0.000483011	0.410967	0.307101	0.999999
chr1	+	16440736	16440736	NECAP2	-0.000589529	-0.0391837	0.307101	0.999999
chr4	-	24806117	24807995	CCDC149	-0.000334018	1.76474	0.307103	0.999999
chr9	+	6433914	6434025	UHRF2	-0.00083659	-0.341777	0.307104	0.999999
chr10	+	42784362	42784570	BMS1	-0.000506848	0.253547	0.307108	0.999999
chr19	+	11024331	11024438	SMARCA4	-0.00041352	1.13396	0.307108	0.999999
chr6	+	42659656	42659855	UBR2	-0.000456414	1.04005	0.30711	0.999999
chr6	+	158170470	158170538	GTF2H5	0.000561985	1.56388	0.307114	0.999999
chr16	-	29885586	29885749	SEZ6L2	-0.000957037	-0.236616	0.307122	0.999999
chr5	-	177519931	177520055	FAM193B	0.000995181	0.992073	0.307124	0.999999
chr2	+	67403225	67404996	ETAA1	-0.000704712	2.17539	0.307128	0.999999
chr4	-	13590386	13590446	BOD1L1	-0.000572279	0.273296	0.307129	0.999999
chr14	-	31106646	31107253	HECTD1	0.000537403	3.53992	0.307131	0.999999
chr1	-	19237142	19237238	EMC1	-0.000449392	0.537649	0.307134	0.999999
chr5	-	1079398	1079496	SLC12A7	-0.000535426	0.51823	0.307141	0.999999
chr7	+	116526389	116526524	CAV1	-0.000889953	4.21374	0.307159	0.999999
chr1	-	182585327	182586970	RNASEL	-0.000504245	1.94056	0.307164	0.999999
chr9	+	2076294	2076329	SMARCA2	-0.000493531	1.45244	0.307174	0.999999
chr9	+	97662042	97662144	NCBP1	-0.000382698	0.675166	0.307182	0.999999
chr12	+	57185081	57185205	LRP1	-0.000803206	1.87506	0.307182	0.999999
chr3	+	50257715	50258166	GNAI2	0.000406693	2.41119	0.307209	0.999999
chr12	+	131726940	131726988	SFSWAP	-0.000615495	0.316175	0.30721	0.999999
chr3	+	107773067	107773636	BBX	-0.000535103	1.42442	0.307214	0.999999
chr17	+	44074969	44075087	G6PC3	-0.000418214	1.80469	0.307216	0.999999
chrX	-	49117030	49117162	GPKOW	0.000376923	1.30836	0.307233	0.999999
chr17	-	48180108	48180248	SKAP1	-0.000932281	-0.0765004	0.307236	0.999999
chr18	-	59430940	59435144	CCBE1	-0.000818508	3.63488	0.307255	0.999999
chr17	-	75246509	75246584	GGA3	-0.000562278	0.0202203	0.307256	0.999999
chr20	+	18159084	18159265	KAT14	-0.000699842	-0.16822	0.307273	0.999999
chr11	+	46381753	46381758	MDK	0.00125688	0.0400552	0.307273	0.999999
chr1	+	24745409	24745446	CLIC4	0.00122837	-1.04136	0.307284	0.999999
chr1	+	15719870	15719920	PLEKHM2	-0.000401307	1.3951	0.307295	0.999999
chr1	-	156944358	156944433	ARHGEF11	0.000467157	0.486277	0.307313	0.999999
chr9	+	35237703	35237826	UNC13B	-0.000756169	1.27314	0.307314	0.999999
chrX	+	47566884	47566911	ARAF	-0.000368947	1.16317	0.307319	0.999999
chr17	-	75836801	75836918	UNC13D	-0.000693748	1.66643	0.307324	0.999999
chr15	-	29733094	29733313	TJP1	-0.000781341	2.09039	0.30733	0.999999
chr2	-	73779879	73779968	DUSP11	-0.000364755	0.756816	0.307331	0.999999
chr17	+	75215776	75215800	NUP85	-0.000569928	-0.109624	0.307357	0.999999
chr11	-	8694096	8694130	DENND2B	0.000413549	1.6496	0.307379	0.999999
chr3	-	184242813	184242884	ALG3	0.000559792	0.734831	0.307379	0.999999
chr3	-	169143698	169143832	MECOM	-0.000695986	0.442815	0.307384	0.999999
chr1	-	155192202	155192247	MUC1	-0.00110118	3.30645	0.307389	0.999999
chr17	-	75763897	75764005	GALK1	-0.000623607	0.468999	0.307391	0.999999
chr2	-	218797	218866	SH3YL1	0.000591985	1.38594	0.307397	0.999999
chr19	-	3982314	3982424	EEF2	-0.000512223	6.20403	0.307397	0.999999
chr21	+	37188495	37188595	TTC3	0.000527318	1.96694	0.307402	0.999999
chr12	-	50134573	50134619	CERS5	0.000329813	1.308	0.30742	0.999999
chr10	+	127374058	127374214	DOCK1	-0.000466058	1.03501	0.307429	0.999999
chr2	-	20200799	20201485	SDC1	0.00075527	4.3978	0.30745	0.999999
chr8	+	43083118	43083180	FNTA	-0.000441989	2.19184	0.307452	0.999999
chr5	-	151030581	151030618	TNIP1	0.000441869	2.83469	0.307453	0.999999
chr9	-	98199585	98199588	TBC1D2	0.000632728	1.23329	0.307456	0.999999
chr12	-	110459695	110459819	GPN3	0.000366847	1.41342	0.30746	0.999999
chr2	+	241350087	241350203	SEPTIN2	0.000460913	4.30984	0.307461	0.999999
chr16	-	75635791	75635805	KARS1	-0.000395507	1.82454	0.307465	0.999999
chrX	-	101358310	101358361	BTK	-0.0006971	0.735895	0.307491	0.999999
chr2	+	30159139	30159551	YPEL5	0.00040085	4.0235	0.307503	0.999999
chr4	+	39698303	39698327	UBE2K	-0.000470793	0.211321	0.307503	0.999999
chrX	-	48997308	48997357	GRIPAP1	-0.000474594	0.555212	0.30751	0.999999
chr17	+	30954478	30954555	ADAP2	-0.000750778	0.100674	0.307515	0.999999
chr22	+	30976115	30978578	TUG1	0.000602463	5.45784	0.30752	0.999999
chr11	-	62627289	62627353	GANAB	0.000455993	3.35822	0.307525	0.999999
chr2	+	105345597	105349211	C2orf49	-0.000328524	2.73297	0.307542	0.999999
chr19	-	6226977	6227102	MLLT1	-0.000503046	1.00084	0.307543	0.999999
chr2	+	102367825	102368068	IL18R1	-0.00188773	-0.58288	0.30755	0.999999
chr1	-	225497085	225497422	ENAH	-0.000635956	2.15688	0.307559	0.999999
chr1	-	156939548	156939740	ARHGEF11	0.000391034	1.70522	0.307563	0.999999
chr19	-	3982807	3983018	EEF2	-0.000520739	6.66812	0.307565	0.999999
chr1	-	86352920	86352984	ODF2L	0.000704403	0.32315	0.307582	0.999999
chr1	-	161040324	161040330	USF1	0.000513868	1.11786	0.307588	0.999999
chr17	-	1634605	1635617	SCARF1	0.000569387	3.49467	0.307602	0.999999
chr16	+	31039912	31040012	STX4	0.000526674	1.93066	0.307607	0.999999
chr17	+	50551969	50551985	SPATA20	0.000677429	0.753376	0.307609	0.999999
chr3	+	52477574	52477642	NISCH	-0.000544884	1.44245	0.307621	0.999999
chr3	-	47513537	47513702	ELP6	-0.000491752	-0.0033357	0.307621	0.999999
chr2	-	39022876	39023225	SOS1	-0.000533149	0.756144	0.307624	0.999999
chr1	-	6645876	6645978	DNAJC11	-0.000326481	0.871571	0.307624	0.999999
chr11	-	2951296	2951315	NAP1L4	0.000276141	1.90405	0.307625	0.999999
chr4	+	76778809	76779177	SHROOM3	0.000663003	2.17543	0.30763	0.999999
chr20	-	35118598	35118719	EDEM2	0.000478245	2.17969	0.307631	0.999999
chr16	+	67203497	67203583	ELMO3	0.000704885	-0.00272568	0.307631	0.999999
chr1	-	223802116	223802300	TP53BP2	-0.000639835	1.5137	0.307637	0.999999
chr20	+	2861225	2861280	VPS16	-0.000434017	0.361736	0.307642	0.999999
chr17	+	40349784	40349818	RARA	-0.000652865	1.68813	0.307645	0.999999
chr3	+	179573369	179573469	ACTL6A	-0.000317045	1.31763	0.307646	0.999999
chr15	+	67563300	67563350	MAP2K5	-0.000565756	-0.189046	0.307649	0.999999
chr8	-	143613751	143613769	GFUS	0.000499135	1.20389	0.307667	0.999999
chr8	-	38424549	38424621	FGFR1	-0.000586364	1.79111	0.307683	0.999999
chr19	+	38119494	38119648	SIPA1L3	-0.000606134	0.0836571	0.307691	0.999999
chr10	-	35028810	35028887	CUL2	-0.000407691	0.722158	0.307701	0.999999
chr17	-	49619234	49619304	SPOP	-0.000339733	2.17026	0.307717	0.999999
chr1	-	27362730	27362753	MAP3K6	-0.000901602	0.437141	0.307719	0.999999
chr12	+	56004068	56004153	SUOX	-0.000437779	0.581796	0.307719	0.999999
chr4	+	121802674	121802732	EXOSC9	-0.000434374	0.205289	0.307721	0.999999
chr19	-	15272982	15273133	BRD4	-0.000541184	0.304321	0.307726	0.999999
chr19	-	49447424	49447467	PIH1D1	0.000446994	1.68313	0.307738	0.999999
chr12	-	6329778	6329867	TNFRSF1A	0.000555344	3.40028	0.307767	0.999999
chr4	-	16176119	16176150	TAPT1	-0.000606731	0.537022	0.307769	0.999999
chr12	+	95494975	95495138	METAP2	-0.000399202	2.78356	0.307774	0.999999
chr11	-	62639359	62639467	GANAB	-0.000456785	3.15421	0.307792	0.999999
chr2	+	68775240	68775356	ARHGAP25	-0.000574798	0.859965	0.307798	0.999999
chr11	-	47816021	47816029	NUP160	-0.000695851	-0.239737	0.3078	0.999999
chr2	-	55598698	55599039	PPP4R3B	-0.000527464	1.94765	0.307801	0.999999
chr17	-	3734817	3734949	ITGAE	-0.00128701	-0.539272	0.307809	0.999999
chr2	+	159767284	159767409	MARCHF7	0.000498521	2.2649	0.307819	0.999999
chr9	-	137186224	137186356	ANAPC2	-0.000595049	0.682905	0.307842	0.999999
chr11	-	11956207	11963105	DKK3	-0.000659024	3.26707	0.307852	0.999999
chr14	+	67181094	67181419	GPHN	0.000498855	0.167348	0.307874	0.999999
chr2	+	207755245	207756174	CCNYL1	0.00050417	1.86097	0.307875	0.999999
chr17	+	39660211	39660219	STARD3	-0.000514117	1.53055	0.307876	0.999999
chr14	-	68904702	68904736	ACTN1	-0.000614506	2.67934	0.307888	0.999999
chr12	-	7095226	7096390	C1RL	0.000436861	3.61824	0.307889	0.999999
chr3	+	179624092	179624100	NDUFB5	0.000551028	1.35275	0.30789	0.999999
chr2	+	201474708	201474755	STRADB	-0.000631327	-0.261751	0.307899	0.999999
chr2	-	54972796	54972796	RTN4	0.000550321	3.80392	0.307905	0.999999
chr3	+	33822033	33822034	PDCD6IP	-0.000479297	1.15869	0.307914	0.999999
chr4	+	75770822	75770924	USO1	-0.000517485	1.3537	0.307918	0.999999
chr10	+	23095579	23095726	MSRB2	0.000754335	-0.162263	0.307933	0.999999
chr16	+	47511665	47511731	PHKB	-0.000485404	0.786128	0.307938	0.999999
chr18	-	62045513	62045680	PIGN	0.000442824	0.295857	0.30794	0.999999
chr1	-	155751767	155751869	GON4L	0.000535506	0.124533	0.307959	0.999999
chr3	-	100825785	100825844	ABI3BP	0.00148682	-0.365614	0.307964	0.999999
chr5	-	109334722	109337356	PJA2	0.000723091	5.50807	0.307965	0.999999
chr16	-	11839695	11839848	RSL1D1	0.000416589	3.28758	0.307965	0.999999
chr15	+	41452901	41452942	RTF1	-0.000385676	0.25897	0.30798	0.999999
chr22	-	19918860	19919004	TXNRD2	-0.000552491	0.368918	0.307984	0.999999
chr1	-	202741367	202741545	KDM5B	-0.000425994	0.778012	0.307984	0.999999
chr18	-	12351306	12351413	AFG3L2	-0.000326746	1.32531	0.307991	0.999999
chr19	-	10353528	10353646	TYK2	0.000584281	1.28499	0.307998	0.999999
chr3	-	127575403	127575505	TPRA1	0.000393733	1.38299	0.308013	0.999999
chr11	-	62633184	62633267	GANAB	-0.00045889	3.45486	0.308035	0.999999
chr17	+	49827401	49827584	KAT7	0.000340223	1.60086	0.308048	0.999999
chr2	-	174075010	174075189	OLA1	0.000452787	0.506546	0.308059	0.999999
chr8	-	100948735	100948900	YWHAZ	-0.00050626	4.5622	0.308089	0.999999
chr5	-	150080052	150080336	CSF1R	-0.000809984	2.14302	0.308107	0.999999
chr1	+	244843041	244843252	COX20	0.000432787	2.0281	0.308125	0.999999
chr18	+	79528579	79529083	NFATC1	0.00077252	1.60533	0.308128	0.999999
chr3	+	130997753	130997753	ATP2C1	0.000475935	2.02299	0.308128	0.999999
chr2	-	196785537	196785588	GTF3C3	-0.000486314	-0.0394495	0.308142	0.999999
chr16	+	31110077	31110103	BCKDK	-0.000500534	0.790213	0.308147	0.999999
chr10	+	120904065	120904142	WDR11	0.000424969	1.15821	0.308149	0.999999
chr17	-	63826911	63826928	FTSJ3	-0.000544885	-0.165208	0.308156	0.999999
chr1	+	17622996	17623175	ARHGEF10L	-0.000631422	0.997646	0.308163	0.999999
chr18	-	57602487	57602811	NARS1	0.000746299	-0.615536	0.308164	0.999999
chr16	-	70664920	70665096	MTSS2	0.000569178	1.0565	0.308167	0.999999
chr9	+	122392655	122392788	PTGS1	0.000567957	1.10196	0.308171	0.999999
chr3	+	183756528	183756689	YEATS2	-0.000633836	0.0865629	0.30818	0.999999
chr4	+	2469159	2469180	RNF4	-0.000425826	0.59242	0.308184	0.999999
chrX	+	14919672	14920002	MOSPD2	0.000558248	0.557792	0.30819	0.999999
chr9	+	127665247	127665331	STXBP1	-0.000509911	1.26988	0.308212	0.999999
chr3	+	193695734	193696496	OPA1	0.000348925	1.56616	0.308212	0.999999
chr12	+	67658910	67665406	DYRK2	-0.000506137	3.32627	0.308219	0.999999
chr17	+	30422674	30423023	CPD	-0.000685707	2.09296	0.308225	0.999999
chr8	+	11808794	11808891	FDFT1	-0.000512353	2.79818	0.308228	0.999999
chr22	+	23261429	23261540	BCR	-0.000475112	1.28677	0.308233	0.999999
chr2	-	224470150	224473901	CUL3	-0.000427564	1.29169	0.308235	0.999999
chr10	+	87894025	87894109	PTEN	-0.000451696	1.79733	0.308243	0.999999
chrX	+	15804111	15804197	ZRSR2	-0.000526588	0.319839	0.308248	0.999999
chr11	-	62633028	62633056	GANAB	-0.000455236	3.09451	0.308271	0.999999
chr7	+	155680669	155680908	RBM33	-0.000509768	0.66915	0.308282	0.999999
chr17	+	75486381	75486392	TMEM94	-0.00064196	-0.086254	0.308285	0.999999
chr9	+	87726254	87726308	CTSL	-0.000875479	1.93936	0.308288	0.999999
chr19	-	45779264	45779278	DMPK	-0.000835686	0.655446	0.30829	0.999999
chr10	-	102110529	102110701	LDB1	-0.00045519	2.42286	0.308294	0.999999
chr15	+	30926608	30927152	FAN1	0.000729326	-0.417821	0.3083	0.999999
chr11	-	108505435	108508948	EXPH5	0.000903791	2.3994	0.308305	0.999999
chr13	+	24302598	24303121	SPATA13	-0.000692257	1.87719	0.308307	0.999999
chr6	+	109743247	109743272	FIG4	-0.000616895	0.264448	0.30831	0.999999
chr8	+	144082688	144082804	GPAA1	0.000729332	-0.415953	0.308311	0.999999
chrX	+	13763745	13763855	OFD1	0.000565804	0.52408	0.308324	0.999999
chr4	-	67468762	67472476	CENPC	-0.000455802	1.12457	0.308329	0.999999
chr11	+	842941	843050	TSPAN4	0.000862203	-0.328046	0.308343	0.999999
chr19	-	32626807	32626827	ANKRD27	-0.000626897	-0.268399	0.308345	0.999999
chr11	-	134253249	134253298	THYN1	-0.000614333	-0.046175	0.308353	0.999999
chr16	+	31381897	31382467	ITGAX	0.00104732	2.80954	0.308365	0.999999
chr17	+	42020123	42020204	NKIRAS2	0.000406868	0.047537	0.308368	0.999999
chr3	-	49359145	49360382	RHOA	0.000477871	7.56563	0.308376	0.999999
chr3	-	48693068	48693080	IP6K2	-0.000479485	0.980784	0.308407	0.999999
chr7	+	72945586	72945708	POM121	0.000500441	0.848719	0.30841	0.999999
chr14	-	91870043	91870226	FBLN5	0.000718966	4.16483	0.308412	0.999999
chr9	+	40994633	40994699	FRG1HP	-0.000612538	0.000951431	0.308418	0.999999
chr4	-	82878730	82878775	SEC31A	-0.000491651	1.68449	0.308425	0.999999
chr13	+	114304789	114304949	UPF3A	0.000466885	1.729	0.30843	0.999999
chr18	+	36133238	36133316	ELP2	-0.000379124	0.573869	0.308431	0.999999
chr13	+	32770190	32770546	PDS5B	0.000397475	1.62381	0.308444	0.999999
chr1	+	168002482	168002575	DCAF6	-0.000345255	1.65209	0.308458	0.999999
chr19	-	1585905	1586362	MBD3	-0.00126045	-0.147346	0.30846	0.999999
chr11	+	7653254	7653351	PPFIBP2	0.000532889	0.315877	0.308469	0.999999
chr1	-	185309003	185309172	IVNS1ABP	-0.000649428	2.00142	0.30847	0.999999
chr2	+	74530617	74530821	HTRA2	-0.000387691	1.40858	0.308477	0.999999
chr11	-	62791744	62791992	TMEM223	0.00100603	-0.491359	0.308493	0.999999
chr2	+	65246524	65246718	ACTR2	-0.00056431	4.19323	0.308499	0.999999
chr17	-	4539363	4539438	MYBBP1A	0.000608479	0.129924	0.308501	0.999999
chr17	-	2473524	2473664	METTL16	-0.000481075	0.0117962	0.308507	0.999999
chr12	-	56342936	56343303	STAT2	0.000632174	3.37636	0.308553	0.999999
chr12	-	51004838	51004907	SLC11A2	-0.000461034	1.10152	0.308559	0.999999
chr1	+	26447559	26447615	DHDDS	-0.000347696	0.302127	0.308565	0.999999
chr17	-	42339314	42339409	STAT3	-0.000605453	2.91469	0.308574	0.999999
chr14	-	20313468	20313636	CCNB1IP1	0.000418434	2.06701	0.308585	0.999999
chr2	-	10802499	10802640	PDIA6	-0.000425537	3.51961	0.308585	0.999999
chr2	+	102337288	102337337	IL1RL1	-0.00307532	-0.0701901	0.308602	0.999999
chr2	-	231456010	231456136	NCL	0.000464411	4.91156	0.308608	0.999999
chr2	-	241238649	241238678	HDLBP	0.000421805	3.61945	0.308611	0.999999
chr17	+	62666757	62666870	MRC2	-0.000644046	2.26777	0.308616	0.999999
chr15	+	64424031	64424114	TRIP4	0.000322648	1.10033	0.308623	0.999999
chr1	-	6231902	6232119	ICMT	-0.000440159	2.31239	0.308634	0.999999
chr19	+	7558967	7559151	PNPLA6	0.000753342	3.50761	0.308648	0.999999
chr12	-	120164336	120164495	GCN1	-0.00048899	0.318617	0.308667	0.999999
chr19	-	19795213	19795660	ZNF506	-0.000550931	0.264895	0.308668	0.999999
chr13	+	39044090	39044181	NHLRC3	0.000566347	0.818632	0.308676	0.999999
chr3	+	143012253	143012353	U2SURP	-0.000610488	0.396638	0.308677	0.999999
chr16	-	57152466	57153735	PSME3IP1	-0.000325401	2.3371	0.308677	0.999999
chr10	+	103432129	103432234	PDCD11	-0.000613817	-0.182453	0.308685	0.999999
chr17	+	50472131	50472427	ACSF2	0.000795451	-0.443668	0.30871	0.999999
chr6	-	32852388	32852502	TAP1	-0.00080779	2.56224	0.308712	0.999999
chr11	-	57301807	57301943	TNKS1BP1	0.000527355	3.26894	0.308718	0.999999
chr5	-	180601506	180603088	FLT4	0.000662913	3.12609	0.308721	0.999999
chr2	-	206147782	206147834	NDUFS1	-0.000387109	1.05938	0.308724	0.999999
chr12	-	14796807	14797003	WBP11	-0.000367902	2.50285	0.308732	0.999999
chr7	-	96184277	96184435	SLC25A13	-0.000463807	0.114516	0.30874	0.999999
chr19	-	2123830	2123879	AP3D1	-0.000427356	1.08377	0.308747	0.999999
chr5	+	87389393	87389527	RASA1	0.000428506	1.44746	0.30875	0.999999
chr22	+	21694937	21694966	PPIL2	0.000470418	0.362858	0.308757	0.999999
chr17	+	75667426	75667478	SAP30BP	-0.000449334	1.73385	0.308762	0.999999
chr15	-	40980287	40980301	INO80	0.000485728	0.115817	0.308764	0.999999
chr5	+	37022244	37022390	NIPBL	-0.000561473	1.13452	0.308766	0.999999
chr17	+	38721878	38722227	MLLT6	0.000628489	1.30462	0.308775	0.999999
chr17	-	623533	623669	VPS53	-0.000442181	0.0234368	0.308777	0.999999
chr8	-	102305258	102305295	UBR5	-0.000847473	-0.371531	0.308782	0.999999
chr4	+	56491431	56491568	SRP72	0.000368921	2.50227	0.308784	0.999999
chr17	-	63837195	63837237	SMARCD2	-0.000401807	1.28336	0.308788	0.999999
chr6	-	42978269	42979150	PEX6	-0.00069881	0.605183	0.308789	0.999999
chr1	-	23344282	23344284	HNRNPR	-0.000539693	0.174905	0.308813	0.999999
chr10	+	96982042	96995956	LCOR	0.000584213	2.70451	0.308839	0.999999
chr8	-	98044868	98044942	RPL30	0.000530658	0.602292	0.308847	0.999999
chrX	-	133536149	133536293	GPC3	0.000937086	4.03964	0.308858	0.999999
chrX	+	23784030	23784213	SAT1	-0.0010127	3.77582	0.308873	0.999999
chr15	-	61920498	61920647	VPS13C	-0.000738585	0.380726	0.308875	0.999999
chr1	+	206454144	206454700	SRGAP2	0.000447952	1.0283	0.308878	0.999999
chr19	-	15117932	15118015	ILVBL	-0.00042136	1.67307	0.308888	0.999999
chr17	+	42024221	42024265	NKIRAS2	-0.000367126	0.449277	0.308897	0.999999
chr6	+	129270624	129270751	LAMA2	-0.000943333	0.327774	0.308897	0.999999
chr3	+	39411896	39412059	RPSA	0.000740424	6.24997	0.308899	0.999999
chr3	-	100864833	100864907	ABI3BP	-0.000832638	2.03118	0.308903	0.999999
chr12	+	113272658	113272692	TPCN1	-0.000564212	0.271416	0.308915	0.999999
chr16	+	1502931	1502961	TELO2	-0.000699042	0.0272383	0.308919	0.999999
chr11	-	3760563	3760594	NUP98	-0.000709807	0.421908	0.308948	0.999999
chr9	+	93561109	93561111	FAM120A	0.000498694	1.47143	0.30895	0.999999
chr8	+	458369	458509	FBXO25	0.000399502	1.63885	0.308957	0.999999
chr1	-	35179247	35180645	SFPQ	-0.000757962	3.57754	0.308958	0.999999
chr15	-	65664330	65664394	DENND4A	0.000576694	0.372509	0.30896	0.999999
chr11	+	67280784	67281092	GRK2	0.000817636	-0.46179	0.308964	0.999999
chr7	+	79459719	79459839	MAGI2-AS3	-0.000589121	0.846296	0.308968	0.999999
chr4	-	100397464	100397793	EMCN	-0.000882968	1.45065	0.308975	0.999999
chr10	-	133289824	133289969	TUBGCP2	-0.000450598	1.80153	0.308987	0.999999
chr17	-	81510330	81510395	ACTG1	0.000610906	7.50775	0.308993	0.999999
chr17	+	47650178	47650284	KPNB1	-0.000650224	-0.0225969	0.309	0.999999
chr11	+	43448002	43448122	TTC17	0.000460002	1.29503	0.309009	0.999999
chr1	+	44215537	44217989	DMAP1	-0.000481195	1.75023	0.309017	0.999999
chr12	+	130953979	130954392	ADGRD1	-0.000646195	1.57746	0.309019	0.999999
chr19	-	6420073	6420144	KHSRP	-0.000424362	2.14315	0.309024	0.999999
chr16	+	29805115	29805174	KIF22	0.000518462	1.0964	0.309038	0.999999
chr3	-	64019424	64019441	PSMD6	-0.000466326	1.40615	0.309052	0.999999
chr11	+	73359834	73359952	ARHGEF17	-0.000577839	1.67476	0.309059	0.999999
chr17	+	42610108	42610220	TUBG1	-0.000507238	0.486982	0.30906	0.999999
chr2	-	24872693	24872719	ADCY3	-0.000688119	0.253269	0.309062	0.999999
chr9	-	33255049	33255308	BAG1	0.00047238	3.32149	0.309071	0.999999
chr16	+	67638967	67639039	CTCF	0.000494669	0.566327	0.309072	0.999999
chr2	+	71400478	71400518	ZNF638	-0.000627207	0.256269	0.309092	0.999999
chr19	+	29612117	29612119	POP4	-0.000516836	0.617254	0.309102	0.999999
chr17	-	4548524	4548649	MYBBP1A	-0.000602627	0.236951	0.309125	0.999999
chr19	+	40611152	40611373	LTBP4	-0.000926608	3.65809	0.30913	0.999999
chr15	-	50591911	50592038	TRPM7	-0.000605866	0.261788	0.309131	0.999999
chr10	+	127339006	127339084	DOCK1	-0.00049136	0.744724	0.309139	0.999999
chr3	-	42555931	42555995	SEC22C	0.000357156	1.94811	0.309141	0.999999
chr11	-	33708715	33708747	CD59	0.000452398	2.6354	0.309143	0.999999
chr1	-	114739692	114739725	CSDE1	-0.000473125	3.79784	0.309148	0.999999
chr5	-	150442635	150444232	RPS14	-0.000618677	1.07138	0.309163	0.999999
chr5	+	33454982	33455012	TARS1	-0.000479846	0.861013	0.309174	0.999999
chr16	+	48351900	48355685	LONP2	0.000473902	4.12641	0.309177	0.999999
chr13	-	32443078	32443696	N4BP2L2	0.000730681	0.641517	0.309179	0.999999
chr12	+	109099189	109099284	UNG	-0.000473995	0.373615	0.309188	0.999999
chr2	-	73088942	73089315	RAB11FIP5	-0.000560809	0.821213	0.30919	0.999999
chr9	-	115020560	115020945	TNC	0.00120139	2.44501	0.309192	0.999999
chr11	+	17282789	17282870	NUCB2	-0.000527473	1.66681	0.309204	0.999999
chr1	+	32231377	32231380	EIF3I	0.000446329	2.15602	0.309223	0.999999
chr17	-	15239601	15239611	PMP22	-0.000561337	3.46007	0.309238	0.999999
chr13	+	112880546	112880649	ATP11A	0.0010822	0.166347	0.309255	0.999999
chr1	+	161170680	161170769	PPOX	0.000707652	0.36788	0.30926	0.999999
chr2	+	182728863	182728994	DNAJC10	-0.000462344	2.06743	0.309266	0.999999
chr15	-	34084017	34084329	EMC7	0.000387979	3.08998	0.309277	0.999999
chr3	+	180935138	180935196	FXR1	-0.000344952	1.18406	0.309298	0.999999
chr12	+	54284882	54284936	HNRNPA1	-0.000498966	4.26481	0.309306	0.999999
chr3	+	128067983	128068059	SEC61A1	0.000517478	3.0387	0.309319	0.999999
chr1	+	16440724	16440735	NECAP2	-0.000590456	-0.0557079	0.309323	0.999999
chr9	+	128624328	128624487	SPTAN1	0.000592137	3.71086	0.309325	0.999999
chr16	-	112660	112775	NPRL3	-0.000498449	0.546945	0.309329	0.999999
chr3	-	28336828	28336885	AZI2	0.000360193	1.56722	0.309333	0.999999
chr22	-	30292010	30292772	TBC1D10A	0.000558406	2.27158	0.309334	0.999999
chrX	+	13751249	13751368	OFD1	-0.000795881	-0.320121	0.309338	0.999999
chr9	+	133537405	133537547	ADAMTSL2	-0.000944127	0.243442	0.309345	0.999999
chr1	-	202919755	202919908	KLHL12	-0.000386568	0.859355	0.309345	0.999999
chr4	+	141221078	141221108	ZNF330	0.000402063	0.50738	0.309356	0.999999
chr12	-	56356441	56356520	STAT2	-0.000695116	1.10514	0.309368	0.999999
chr17	+	6641027	6641033	TXNDC17	-0.000780389	-0.119635	0.30939	0.999999
chr9	-	35092543	35092767	PIGO	-0.000359874	0.91863	0.3094	0.999999
chrX	-	40712186	40712293	MED14	-0.000533013	-0.103626	0.3094	0.999999
chr12	+	68767246	68781468	SLC35E3	0.000495541	0.54412	0.309404	0.999999
chr5	-	157817443	157817547	CLINT1	-0.000513285	1.48927	0.309405	0.999999
chr7	+	6153756	6155147	USP42	0.000566528	0.00539612	0.309408	0.999999
chr5	+	10353716	10353898	MARCHF6	-0.000709699	0.097626	0.309411	0.999999
chr2	+	85616290	85616456	USP39	0.000438722	-0.133718	0.309412	0.999999
chr11	+	65122336	65122340	MRPL49	-0.000391807	0.431123	0.309431	0.999999
chr8	-	140744652	140744684	PTK2	-0.000496277	1.14788	0.309439	0.999999
chr17	-	42337763	42337857	STAT3	-0.000604579	3.01956	0.309442	0.999999
chr6	+	167970026	167970090	AFDN	0.000698535	1.77522	0.309456	0.999999
chr16	-	86477886	86478051	FENDRR	-0.00215004	-0.136616	0.309458	0.999999
chr12	-	15658497	15658585	EPS8	-0.000620156	1.34644	0.309459	0.999999
chr8	-	38267961	38268370	PLPP5	-0.000938491	-0.564819	0.309463	0.999999
chr15	+	25118271	25118382	SNHG14	0.000580009	0.619967	0.309468	0.999999
chr18	+	23949765	23949892	LAMA3	0.000770064	2.0669	0.309482	0.999999
chr3	-	32545874	32545965	DYNC1LI1	-0.000396413	1.15471	0.309485	0.999999
chr2	+	181929798	181930738	ITPRID2	0.000668396	3.64313	0.30949	0.999999
chr2	-	99438818	99439310	REV1	-0.000477672	1.43457	0.309509	0.999999
chr12	-	121274152	121274264	CAMKK2	0.000604279	-0.26587	0.309532	0.999999
chr19	+	38714469	38714561	ACTN4	-0.000536208	4.33938	0.309534	0.999999
chr3	-	69021848	69023076	TMF1	0.000482457	1.57478	0.30955	0.999999
chr17	+	44187932	44188009	TMUB2	-0.000537333	-0.162096	0.309558	0.999999
chr16	+	14668069	14668350	BFAR	0.000353321	2.27655	0.309568	0.999999
chr12	-	9854381	9854484	CLEC2B	0.000739343	2.39721	0.309592	0.999999
chr17	+	81103580	81103596	BAIAP2	0.000715176	0.23182	0.309599	0.999999
chr21	+	33765875	33766012	ITSN1	-0.000561483	0.0442525	0.309606	0.999999
chr16	+	1760380	1760532	MAPK8IP3	-0.000936054	0.493079	0.309609	0.999999
chr1	-	186343326	186343473	TPR	-0.000564348	1.55768	0.309611	0.999999
chr1	+	12029282	12029607	MIIP	0.00113345	-0.840112	0.309611	0.999999
chr15	-	72209845	72209859	PKM	-0.000559088	4.15649	0.309612	0.999999
chr17	+	17078011	17078076	MPRIP	-0.000491197	1.87487	0.309613	0.999999
chr2	-	241501527	241501527	STK25	-0.000464717	1.06431	0.309613	0.999999
chr6	+	26405372	26405503	BTN3A1	-0.000645094	2.1047	0.309615	0.999999
chr6	+	29928457	29928573	HLA-K	0.0021258	-0.309082	0.309619	0.999999
chr2	+	230503066	230503110	SP100	-0.00049497	0.325081	0.309632	0.999999
chr19	-	6712603	6712623	C3	-0.00103637	3.50712	0.309637	0.999999
chrX	+	71533128	71533299	OGT	-0.00105801	1.10585	0.309645	0.999999
chr17	-	59028415	59028723	TRIM37	0.000383153	0.652049	0.309649	0.999999
chr5	+	136063666	136063803	TGFBI	0.000791023	2.71988	0.309656	0.999999
chr14	-	24239932	24240063	TINF2	0.000370469	2.57488	0.309656	0.999999
chr2	+	176269502	176269669	MTX2	-0.000454849	0.695944	0.309663	0.999999
chr17	+	42468010	42468035	ATP6V0A1	-0.000556883	0.41818	0.309676	0.999999
chr1	-	182385699	182385759	GLUL	0.000881969	1.03871	0.309679	0.999999
chr3	-	98516544	98516652	CLDND1	-0.000377007	1.86541	0.30968	0.999999
chr17	-	80144172	80144244	EIF4A3	-0.000588461	1.88015	0.309699	0.999999
chr14	-	49828292	49828354	NEMF	-0.000508085	0.0789923	0.309702	0.999999
chr7	+	44756188	44756204	ZMIZ2	-0.0009369	-0.312341	0.309704	0.999999
chr1	-	1315609	1315614	INTS11	-0.000469423	0.847219	0.309724	0.999999
chr9	-	115062917	115063168	TNC	-0.00155329	0.238351	0.309732	0.999999
chr1	-	17018752	17018958	SDHB	0.000404894	2.20718	0.309737	0.999999
chr14	+	77469077	77469247	AHSA1	0.000406309	2.81623	0.309754	0.999999
chr13	-	39011338	39011375	PROSER1	0.000466666	-0.105846	0.309767	0.999999
chr10	-	42589109	42594594	ZNF33B	-0.000576746	3.66845	0.309771	0.999999
chr5	-	153997803	153997826	FAM114A2	0.000393246	0.177354	0.309777	0.999999
chr12	+	109498233	109498353	UBE3B	-0.000421523	0.302965	0.309821	0.999999
chr1	+	116398930	116399084	ATP1A1	0.000648776	5.53972	0.309827	0.999999
chr2	+	72888420	72888604	SPR	-0.000617263	1.10447	0.309834	0.999999
chr6	-	53013662	53013982	CILK1	-0.000575912	0.283353	0.309838	0.999999
chr17	+	1853101	1853189	RPA1	-0.000410816	1.55103	0.30986	0.999999
chrX	+	15820207	15820316	ZRSR2	0.000465474	0.839467	0.30988	0.999999
chr11	+	46381737	46381752	MDK	0.0012707	-0.0231762	0.309883	0.999999
chr11	-	62491732	62491810	AHNAK	0.0010784	-0.178031	0.309886	0.999999
chr7	-	130192622	130192823	TMEM209	-0.000493817	0.369065	0.309887	0.999999
chr1	-	155200451	155200455	THBS3	-0.000976644	-0.0454763	0.309888	0.999999
chr19	+	19494294	19494383	GATAD2A	-0.00047265	0.946942	0.309898	0.999999
chr15	+	78873043	78873057	MORF4L1	-0.000316702	3.70755	0.30991	0.999999
chr12	-	6650626	6650790	ING4	0.000590608	0.721583	0.309919	0.999999
chr1	-	27362091	27362250	MAP3K6	-0.000778971	1.29522	0.30994	0.999999
chr19	+	39481883	39482033	TIMM50	-0.000469469	0.406787	0.309941	0.999999
chr17	-	18353672	18353817	SHMT1	-0.000610108	0.327121	0.309946	0.999999
chr18	-	9550278	9550300	PPP4R1	0.000538656	1.68462	0.309951	0.999999
chr6	-	152233781	152233963	SYNE1	-0.000744197	1.17811	0.309954	0.999999
chr17	-	30784307	30784413	CRLF3	-0.00049725	0.5006	0.309954	0.999999
chr8	-	116846905	116847226	RAD21	0.000533391	3.94729	0.309966	0.999999
chr6	-	31888969	31889070	EHMT2	-0.000613104	0.24945	0.309976	0.999999
chrX	+	136500664	136500818	HTATSF1	-0.000311021	1.83872	0.309977	0.999999
chr12	+	57758563	57759416	MARCHF9	0.000521125	2.29383	0.309977	0.999999
chr3	-	49812109	49812206	UBA7	-0.000715859	2.0711	0.309986	0.999999
chr5	+	40981767	40984643	C7	0.00129196	6.50847	0.310007	0.999999
chr7	-	94629812	94629812	SGCE	-0.000557543	0.775783	0.310025	0.999999
chr5	-	141868883	141868953	PCDH1	-0.000771852	1.3031	0.310027	0.999999
chr2	-	74366783	74366932	DCTN1	0.000397776	2.96259	0.310034	0.999999
chr7	-	158797942	158798076	ESYT2	-0.000584716	1.31628	0.310064	0.999999
chr16	+	67611951	67612121	CTCF	-0.000428215	1.65846	0.310067	0.999999
chr6	+	41584769	41584818	FOXP4	-0.000729871	-0.106964	0.31008	0.999999
chr2	-	165899770	165899880	TTC21B	0.00062189	-0.250032	0.310091	0.999999
chr2	+	9488238	9488314	IAH1	0.000374836	1.4079	0.310097	0.999999
chr19	-	6732476	6732549	GPR108	-0.000389704	2.26522	0.310104	0.999999
chr11	-	45913845	45913938	PEX16	0.000479036	0.476121	0.310109	0.999999
chr20	+	45469753	45469755	WFDC2	-0.00163343	0.209607	0.310114	0.999999
chr12	+	130875882	130875924	RAN	0.000502518	3.84569	0.310131	0.999999
chr6	-	31953758	31953831	NELFE	0.000407242	2.32779	0.310137	0.999999
chr19	+	6821791	6821859	VAV1	-0.000844079	-0.116787	0.310139	0.999999
chr8	+	99817540	99817803	VPS13B	-0.000627381	-0.205014	0.310142	0.999999
chr11	-	62792641	62792701	NXF1	0.000669331	1.98525	0.310175	0.999999
chr5	-	146128672	146128779	LARS1	0.000387453	2.26791	0.310177	0.999999
chr12	-	109460636	109460805	KCTD10	-0.000492774	2.19517	0.310178	0.999999
chr16	+	30666512	30666541	FBRS	0.000548297	0.395193	0.310181	0.999999
chr2	-	55870720	55870915	EFEMP1	0.000609553	5.26513	0.3102	0.999999
chr5	+	179728683	179728907	CANX	0.000534169	4.91416	0.310213	0.999999
chr18	-	49795776	49795792	ACAA2	-0.000437793	1.92077	0.310218	0.999999
chr2	-	63913223	63913310	VPS54	-0.00043424	0.746806	0.31022	0.999999
chr10	-	68493449	68493570	SLC25A16	-0.000577387	0.112767	0.310226	0.999999
chr7	-	36532147	36532206	AOAH	0.000888504	0.360656	0.310233	0.999999
chr8	-	100948596	100948613	YWHAZ	-0.000497561	4.15331	0.310239	0.999999
chr1	+	43984865	43985055	B4GALT2	-0.000601933	1.28618	0.31024	0.999999
chr12	-	122490462	122490567	ZCCHC8	-0.000539388	-0.284287	0.310254	0.999999
chr3	+	48967171	48967205	ARIH2	-0.000408813	0.447467	0.310263	0.999999
chr17	-	47807837	47808190	OSBPL7	0.000801839	0.305693	0.310266	0.999999
chr14	-	77562396	77562489	SPTLC2	-0.000401901	0.988951	0.310266	0.999999
chr14	+	22876940	22877053	LRP10	0.000395544	3.07581	0.310278	0.999999
chr1	-	19122833	19123060	UBR4	-0.000538449	1.01414	0.310278	0.999999
chr9	-	111444378	111444494	ECPAS	-0.000623298	-0.0248549	0.31028	0.999999
chr10	+	13597458	13597535	PRPF18	-0.000374762	0.459556	0.31029	0.999999
chr13	-	27440281	27440449	MTIF3	-0.000424716	1.87423	0.310301	0.999999
chr3	-	49810460	49810516	UBA7	-0.00110974	-0.143212	0.310318	0.999999
chr16	+	30483891	30483959	ITGAL	-0.000953117	0.269588	0.310326	0.999999
chr11	+	118614559	118614682	PHLDB1	-0.000709297	1.01707	0.310333	0.999999
chr6	+	43520932	43521048	POLR1C	0.000611042	0.63945	0.310337	0.999999
chr22	-	20765585	20765693	PI4KA	-0.000440464	0.867138	0.310343	0.999999
chr1	-	23384346	23384417	TCEA3	0.00062266	0.982397	0.310349	0.999999
chr14	-	103734664	103734891	PPP1R13B	0.000463423	1.70212	0.310353	0.999999
chr11	-	17959470	17959623	SERGEF	0.000473408	0.404547	0.310372	0.999999
chr19	+	16102060	16102149	TPM4	-0.000727404	5.35782	0.310376	0.999999
chr12	+	68731110	68731260	NUP107	-0.000394819	0.837608	0.310388	0.999999
chr2	+	230444178	230444346	SP100	-0.000379184	2.80623	0.310396	0.999999
chr2	-	58159247	58159754	FANCL	0.000695258	0.695731	0.310398	0.999999
chr22	+	20555077	20555077	MED15	-0.000451677	0.588813	0.310399	0.999999
chr1	+	167788386	167788753	MPZL1	-0.000499989	2.97901	0.3104	0.999999
chr11	-	72704152	72704334	ARAP1	-0.000502713	2.38012	0.310402	0.999999
chr2	+	161395078	161395203	PSMD14	0.000418306	2.2366	0.310427	0.999999
chr19	-	9985842	9985895	COL5A3	-0.00115752	-0.422695	0.310433	0.999999
chr3	-	28321047	28322352	AZI2	0.000424446	0.494904	0.310436	0.999999
chr14	-	24241922	24241994	TINF2	-0.000391057	1.41597	0.310448	0.999999
chr15	+	90950154	90950267	UNC45A	0.000379464	1.77886	0.310467	0.999999
chr17	-	28912787	28913094	PHF12	0.00036992	1.65311	0.310479	0.999999
chr11	+	67307042	67307074	SSH3	-0.0005177	0.0865775	0.310483	0.999999
chr19	+	40627259	40627355	LTBP4	0.000947556	4.47513	0.310493	0.999999
chr19	-	10492064	10492262	KEAP1	-0.000417118	2.04566	0.310497	0.999999
chr11	-	128968869	128971159	ARHGAP32	0.000599297	2.13651	0.310507	0.999999
chr5	+	64971703	64971812	CWC27	0.000353226	0.64368	0.310516	0.999999
chr4	+	1918432	1918623	NSD2	-0.000424381	0.51691	0.310518	0.999999
chr19	-	11245812	11245878	DOCK6	-0.000929724	0.289293	0.310529	0.999999
chr19	+	7541522	7541632	PNPLA6	-0.000763753	1.9083	0.310549	0.999999
chr4	-	99950269	99950275	H2AZ1	-0.000485404	0.77548	0.310561	0.999999
chr19	+	49677271	49677276	PRMT1	-0.000402936	1.39995	0.310565	0.999999
chr2	+	64592135	64592997	AFTPH	0.000365454	2.05429	0.310566	0.999999
chr9	+	21932740	21937651	MTAP	-0.000364431	1.06865	0.310574	0.999999
chr17	-	79947695	79947831	TBC1D16	-0.000629613	0.0726518	0.31058	0.999999
chr16	-	89649378	89649442	CHMP1A	-0.000410135	2.27319	0.310581	0.999999
chr17	+	4815476	4815554	PLD2	-0.000507266	0.257354	0.310585	0.999999
chr10	-	119041994	119042772	EIF3A	0.000580215	4.91804	0.310591	0.999999
chr3	-	32530284	32530328	DYNC1LI1	0.000383996	1.36676	0.310596	0.999999
chr11	+	85634086	85634176	TMEM126B	-0.000369745	1.94335	0.310609	0.999999
chr19	+	16226421	16226547	AP1M1	-0.000393317	1.95524	0.310615	0.999999
chr12	+	55967027	55967124	CDK2	-0.000582835	0.337455	0.310615	0.999999
chr11	-	8696427	8696435	DENND2B	0.000417891	1.42646	0.310618	0.999999
chr16	-	1602411	1602591	IFT140	-0.000687651	0.145907	0.310619	0.999999
chr17	+	75568637	75568693	LLGL2	-0.000677302	1.33008	0.310634	0.999999
chr17	+	81693876	81693930	HGS	-0.000537265	1.39716	0.310645	0.999999
chrX	+	71126969	71127132	MED12	-0.000510334	0.0972993	0.310651	0.999999
chr14	+	44904395	44904529	C14orf28	0.000792938	-0.239432	0.310657	0.999999
chr17	-	81277031	81277133	SLC38A10	-0.000524537	1.86245	0.310667	0.999999
chr1	+	214324641	214324708	SMYD2	-0.000445812	1.50372	0.310669	0.999999
chr11	-	116787012	116787059	ZPR1	-0.00051399	0.653153	0.310683	0.999999
chr19	+	1083276	1083329	ARHGAP45	0.000765995	0.795045	0.310693	0.999999
chr1	-	33012123	33012357	AK2	-0.000423207	0.495242	0.310695	0.999999
chr2	-	27335628	27335706	GTF3C2	-0.000336922	0.841849	0.310696	0.999999
chr18	-	11885760	11885816	MPPE1	0.000417212	1.02382	0.310698	0.999999
chr14	+	21496756	21499170	TOX4	0.000352426	3.46731	0.310709	0.999999
chr11	+	130109550	130109581	APLP2	-0.000564154	4.46969	0.310735	0.999999
chr19	+	1356390	1356449	PWWP3A	-0.000748485	-0.181387	0.310744	0.999999
chr18	+	42081480	42087830	PIK3C3	-0.000310687	2.5168	0.310748	0.999999
chr17	-	1467840	1467910	MYO1C	0.000575047	3.37639	0.310751	0.999999
chr11	+	13707900	13708079	FAR1	-0.000621745	1.23434	0.310768	0.999999
chr11	+	64928149	64928158	PPP2R5B	-0.000552378	0.0195371	0.310771	0.999999
chr17	-	81846947	81847012	P4HB	-0.000663002	4.82244	0.310776	0.999999
chr17	-	17591597	17591650	PEMT	-0.000643672	0.195331	0.310785	0.999999
chr17	-	4366271	4366482	UBE2G1	0.000507714	-0.216307	0.310786	0.999999
chr6	+	30583066	30583188	ABCF1	-0.000406495	1.26155	0.310796	0.999999
chr12	+	50809476	50809589	ATF1	-0.000409413	1.16279	0.310798	0.999999
chr17	-	41768969	41769207	JUP	-0.000575562	2.63717	0.31081	0.999999
chr2	-	175111647	175111654	ATF2	0.00051645	0.17865	0.310819	0.999999
chr3	-	47420554	47420589	SCAP	-0.00051777	0.374352	0.310826	0.999999
chr8	-	129849243	129849291	CYRIB	0.000490936	1.95908	0.310832	0.999999
chr11	+	63903133	63903158	MARK2	0.00045352	-0.00665253	0.310843	0.999999
chr15	-	60455356	60455442	ICE2	0.000528042	0.00230394	0.31085	0.999999
chr17	+	75471864	75471929	TMEM94	-0.0005371	0.328182	0.310855	0.999999
chr2	-	237586146	237586157	RAB17	-0.000900882	0.358472	0.310867	0.999999
chr2	-	171006800	171006889	TLK1	-0.000459689	0.702059	0.310871	0.999999
chr3	+	41239956	41239960	CTNNB1	0.00050248	2.68286	0.310896	0.999999
chr3	-	52524613	52524731	NT5DC2	0.000638151	1.38157	0.310927	0.999999
chr16	-	30118349	30118538	MAPK3	-0.000526999	3.37267	0.310931	0.999999
chr10	-	101810184	101810314	OGA	-0.000575349	1.46737	0.310931	0.999999
chr6	+	26094554	26094987	HFE	-0.000529171	0.749151	0.310941	0.999999
chr9	+	137815952	137815981	EHMT1	0.000449515	-0.111324	0.310947	0.999999
chr2	+	46993450	46993528	TTC7A	-0.000470681	1.07234	0.310949	0.999999
chr9	-	108900260	108900375	ELP1	-0.000459877	0.563207	0.310961	0.999999
chr12	-	32749937	32750107	YARS2	0.000430148	0.434936	0.310976	0.999999
chr18	+	46124822	46124893	HAUS1	0.000438583	0.524394	0.310978	0.999999
chr14	+	24370058	24370594	NFATC4	-0.000779341	1.31884	0.310988	0.999999
chr16	+	2207035	2207110	MLST8	-0.0004452	0.720679	0.311002	0.999999
chr12	-	58872548	58872816	LRIG3	0.000591739	1.34341	0.311007	0.999999
chr18	+	51079144	51079777	SMAD4	0.000445137	2.22808	0.311035	0.999999
chr3	-	52228648	52228656	TWF2	0.000928265	-0.245982	0.311039	0.999999
chr3	-	49102252	49102262	QARS1	-0.000393379	2.04732	0.311046	0.999999
chr5	-	126552021	126552102	ALDH7A1	0.000388781	1.47764	0.311053	0.999999
chr6	+	33452396	33453689	SYNGAP1	0.000557394	1.16763	0.311055	0.999999
chr11	+	43444056	43444209	TTC17	0.000431722	1.97649	0.31106	0.999999
chr9	-	7798344	7798637	DMAC1	0.000616881	2.35595	0.31107	0.999999
chr14	-	99412951	99413065	SETD3	-0.00035038	2.36953	0.31107	0.999999
chr18	+	24451426	24451596	IMPACT	-0.000447249	1.02791	0.311107	0.999999
chr4	+	189961885	189961932	FRG1	0.000464264	0.724178	0.311109	0.999999
chr4	+	128872335	128875224	JADE1	0.000533342	3.35576	0.311113	0.999999
chr9	+	127804286	127804413	FPGS	-0.00043535	1.60327	0.311122	0.999999
chr11	+	43405877	43405951	TTC17	-0.000479758	1.03141	0.311137	0.999999
chr6	-	43512220	43512315	YIPF3	0.000372255	3.12243	0.311142	0.999999
chr7	-	98245922	98246123	TECPR1	-0.000599267	0.699629	0.311151	0.999999
chr11	-	72019599	72019600	NUMA1	-0.000642503	1.56009	0.311159	0.999999
chr17	-	41757634	41757784	JUP	0.000573227	2.84071	0.311159	0.999999
chr14	-	89161400	89162361	FOXN3	-0.000456829	2.84388	0.311167	0.999999
chr8	-	22140206	22140248	REEP4	-0.000695975	0.178463	0.311171	0.999999
chr1	-	52355608	52355666	CC2D1B	0.000434921	0.665977	0.311174	0.999999
chr12	+	65246540	65248355	LEMD3	0.000427235	2.61597	0.311181	0.999999
chr3	-	139362407	139362517	COPB2	0.000441181	2.9896	0.311211	0.999999
chr1	+	150332684	150332767	PRPF3	-0.000627896	1.02385	0.311212	0.999999
chr21	-	45266376	45267525	POFUT2	0.000583596	0.234831	0.311222	0.999999
chr1	-	51798249	51798411	NRDC	0.000370658	2.9678	0.311223	0.999999
chr4	+	185147242	185150382	SLC25A4	-0.000635713	0.437557	0.311228	0.999999
chr11	+	47584528	47584540	NDUFS3	0.000841223	-0.106788	0.311247	0.999999
chr12	-	14799666	14799728	WBP11	-0.000383482	1.54483	0.31126	0.999999
chr5	-	159162932	159163028	RNF145	-0.00064537	2.84472	0.311261	0.999999
chr1	+	1043239	1043457	AGRN	-0.00102522	0.587629	0.311277	0.999999
chr1	+	155054150	155054226	ADAM15	-0.000510007	2.26217	0.311292	0.999999
chr15	-	73560834	73560933	NPTN	0.000361993	3.47084	0.311318	0.999999
chr17	-	81843364	81843421	P4HB	0.000661486	4.6575	0.311324	0.999999
chr1	+	155137579	155137596	SLC50A1	-0.000537476	0.777349	0.311334	0.999999
chr4	-	118740663	118740808	SEC24D	0.000557116	1.62595	0.311336	0.999999
chr1	+	39463612	39463686	MACF1	0.000908012	3.83364	0.311347	0.999999
chr8	-	140668279	140668288	PTK2	0.000458973	1.72558	0.311351	0.999999
chr1	-	176085776	176085865	COP1	-0.000320969	1.38473	0.311383	0.999999
chr17	-	1656392	1656565	PRPF8	0.000569555	3.66447	0.311384	0.999999
chr4	-	70815783	70819530	GRSF1	-0.00035339	1.46773	0.311393	0.999999
chr20	-	35704377	35704399	RBM39	0.000626676	2.00529	0.311399	0.999999
chr13	+	112831375	112831548	ATP11A	-0.000788456	2.25603	0.311402	0.999999
chr21	+	43029950	43030162	PKNOX1	0.000428402	0.0599135	0.311413	0.999999
chr3	-	139373666	139373808	COPB2	-0.000442517	2.74934	0.311416	0.999999
chr5	-	172106710	172106798	STK10	-0.000526081	0.785214	0.311417	0.999999
chr17	-	41835203	41835272	NT5C3B	-0.000543883	0.518346	0.311425	0.999999
chr14	-	74493308	74493337	NPC2	-0.000644489	2.32502	0.311426	0.999999
chr14	+	20990263	20990383	METTL17	-0.000728455	0.776711	0.311426	0.999999
chr19	-	8552033	8552036	MYO1F	-0.000949952	0.0974006	0.311452	0.999999
chr1	-	52897437	52897484	ECHDC2	0.000786447	1.38709	0.311456	0.999999
chr2	+	190360132	190360193	INPP1	-0.000715111	0.453347	0.311458	0.999999
chr12	-	96029055	96029185	LTA4H	-0.000848556	4.03706	0.311465	0.999999
chr11	-	112152999	112153591	IL18	-0.00128518	-0.221662	0.311484	0.999999
chr14	+	91167225	91167278	DGLUCY	-0.000471685	0.854232	0.311485	0.999999
chr3	-	73383806	73384182	PDZRN3	0.000578221	1.30634	0.311498	0.999999
chr3	-	100885579	100885588	ABI3BP	-0.000886816	1.40663	0.311513	0.999999
chr2	+	172474978	172475122	ITGA6	-0.000804341	1.86044	0.311517	0.999999
chr8	-	22669044	22669079	BIN3	-0.000520126	0.290368	0.311522	0.999999
chr3	+	141447050	141447635	ZBTB38	0.000543578	3.38379	0.311547	0.999999
chr10	-	44372888	44373089	CXCL12	-0.0010192	1.39933	0.311558	0.999999
chr8	-	53814732	53814766	ATP6V1H	-0.000433022	1.21044	0.311559	0.999999
chr12	-	45928784	45928859	SCAF11	-0.000576014	1.11746	0.311561	0.999999
chr15	+	40416167	40416182	IVD	0.000424953	0.99757	0.311565	0.999999
chr14	+	105382477	105382581	PACS2	-0.000508917	1.1962	0.311565	0.999999
chr12	-	109449971	109451286	KCTD10	0.000502969	4.48244	0.31157	0.999999
chr6	-	32095076	32095191	TNXB	-0.00097289	0.748751	0.311582	0.999999
chr2	-	99442317	99442469	REV1	-0.000560321	0.467343	0.311587	0.999999
chr3	-	197085580	197085658	DLG1	-0.000447327	0.967375	0.311601	0.999999
chr3	+	131383440	131388830	NUDT16	-0.000762865	4.41637	0.311615	0.999999
chr17	+	36953770	36953797	AATF	-0.000427458	1.22583	0.311624	0.999999
chr11	-	67502533	67502628	PITPNM1	-0.000849075	-0.0973364	0.311624	0.999999
chr7	+	92536851	92538005	RBM48	0.000444119	0.870049	0.311627	0.999999
chr3	-	36829564	36829662	TRANK1	0.000643291	0.675345	0.311655	0.999999
chr2	-	61288677	61288877	USP34	-0.000558833	0.826324	0.311678	0.999999
chr14	-	74684484	74684680	AREL1	-0.00056437	-0.260275	0.311703	0.999999
chr21	+	46661800	46661936	PRMT2	0.000382387	1.76385	0.311714	0.999999
chr16	+	29830975	29831035	MVP	-0.00046404	3.1422	0.311718	0.999999
chr1	+	161819633	161819818	ATF6	-0.000443788	1.84082	0.311719	0.999999
chr12	+	103938340	103938459	HSP90B1	-0.000518487	4.98251	0.311723	0.999999
chr6	-	90515683	90516681	MAP3K7	0.000331177	2.47239	0.311728	0.999999
chr2	-	190290405	190290485	HIBCH	-0.000428553	0.556913	0.31173	0.999999
chr17	+	75596813	75596899	MYO15B	-0.00180807	-0.215916	0.311732	0.999999
chr10	-	33207626	33207716	NRP1	0.000622668	3.04539	0.311733	0.999999
chr12	-	120463950	120463977	SRSF9	0.000493584	3.10987	0.311763	0.999999
chr11	-	65133208	65133252	SYVN1	-0.00050447	0.927583	0.311774	0.999999
chr19	-	5928016	5928061	RANBP3	-0.000330039	1.17623	0.311775	0.999999
chr1	+	161214156	161214239	NDUFS2	0.000405467	2.16258	0.311778	0.999999
chr3	-	97959051	97959179	RIOX2	-0.000396102	0.468668	0.311781	0.999999
chr5	-	180236526	180236526	MAPK9	0.000345857	0.80177	0.311795	0.999999
chr19	+	7647725	7647810	STXBP2	0.000800241	1.43239	0.311805	0.999999
chr8	-	89943359	89943366	NBN	0.000485832	0.610649	0.311812	0.999999
chr10	-	77833914	77834039	DLG5	-0.000701991	-0.272271	0.311821	0.999999
chr5	+	139341919	139341980	PAIP2	-0.000363717	2.53052	0.311824	0.999999
chr19	+	10643279	10643398	SLC44A2	0.000629049	4.33042	0.311829	0.999999
chr11	-	47425947	47425950	PSMC3	-0.000396288	2.33697	0.311835	0.999999
chr6	-	111699515	111699670	FYN	0.000558799	0.869382	0.311839	0.999999
chr5	-	78116126	78116187	AP3B1	0.00042101	0.695287	0.311845	0.999999
chr1	-	208096029	208096125	PLXNA2	-0.000750046	0.404591	0.311862	0.999999
chr15	+	74897539	74897658	MPI	0.000354527	0.942355	0.311871	0.999999
chrX	-	123638934	123639027	THOC2	-0.000575241	0.122928	0.31188	0.999999
chr5	-	138567649	138567722	HSPA9	-0.00046449	2.53526	0.311887	0.999999
chr22	-	20116242	20116550	TRMT2A	-0.000576135	0.656964	0.311904	0.999999
chr19	-	19030951	19031030	SUGP2	-0.00123973	-0.0884802	0.31191	0.999999
chrX	-	54016595	54016736	PHF8	-0.000472076	-0.00751449	0.311932	0.999999
chr11	-	85974782	85974812	PICALM	0.000567126	3.17487	0.311936	0.999999
chr15	-	60397943	60397964	ANXA2	-0.000500273	5.67418	0.311967	0.999999
chr11	-	47783073	47783198	NUP160	0.000423847	1.4896	0.311972	0.999999
chr2	+	219601235	219601440	STK11IP	-0.000659609	-0.190039	0.311981	0.999999
chr22	-	42823656	42823702	ARFGAP3	-0.000555456	1.03216	0.311991	0.999999
chr4	+	6578393	6578498	MAN2B2	-0.000512687	1.05151	0.312004	0.999999
chr2	-	36552711	36552782	FEZ2	-0.000406978	1.64759	0.312011	0.999999
chr19	+	40580464	40580472	SHKBP1	-0.000516008	1.03167	0.312017	0.999999
chrX	-	129516331	129516497	SMARCA1	-0.000544797	0.761556	0.312024	0.999999
chr15	+	90892058	90892111	FES	0.000474951	0.967317	0.312035	0.999999
chr15	+	63071780	63071882	TPM1	0.000729856	2.84091	0.312039	0.999999
chr16	-	67968439	67968469	SLC12A4	-0.000552916	0.498378	0.312054	0.999999
chr5	+	34954856	34955018	DNAJC21	-0.000505896	-0.135623	0.312059	0.999999
chr5	+	157323921	157324074	CYFIP2	-0.000565592	0.360221	0.312065	0.999999
chr13	+	113297239	113297495	LAMP1	-0.00044699	1.3137	0.312071	0.999999
chr10	-	73398181	73398385	ANXA7	-0.000325654	3.60443	0.312075	0.999999
chr14	+	52708309	52708388	PSMC6	-0.000368216	2.2066	0.312079	0.999999
chr5	-	141515055	141515072	DIAPH1	0.000839748	-0.226572	0.312085	0.999999
chr5	-	140676989	140677116	HARS1	0.000310655	2.09788	0.31209	0.999999
chr7	-	75987538	75987541	TMEM120A	0.000460548	0.599409	0.312101	0.999999
chr12	+	19283280	19283636	PLEKHA5	-0.000473844	1.19018	0.312102	0.999999
chr7	+	92105678	92105763	AKAP9	0.000685168	1.49743	0.312109	0.999999
chr14	+	23477213	23477356	NGDN	0.000350164	1.65355	0.312114	0.999999
chr1	-	180495461	180495525	ACBD6	-0.00050327	0.838692	0.312115	0.999999
chr17	+	35004805	35009743	LIG3	-0.000372676	1.72694	0.312116	0.999999
chr17	-	4676470	4676500	PELP1	-0.000480394	0.23132	0.312119	0.999999
chr20	+	43594722	43594817	IFT52	-0.000429969	0.641692	0.31212	0.999999
chr16	-	29871161	29871728	SEZ6L2	0.000800359	0.118437	0.312124	0.999999
chr1	+	15919404	15919517	SPEN	-0.000880657	-0.271443	0.312142	0.999999
chr3	+	138289048	138289120	ARMC8	0.00040015	0.489286	0.312144	0.999999
chr1	-	155269488	155269713	CLK2	-0.000687341	1.549	0.312165	0.999999
chrX	+	123891238	123891309	XIAP	-0.000678658	-0.0444175	0.312196	0.999999
chr3	+	100279649	100279760	TBC1D23	-0.00052494	0.12838	0.312212	0.999999
chr10	-	87062656	87062835	GLUD1	-0.000390035	3.36703	0.312213	0.999999
chr12	+	69588150	69588172	CCT2	-0.000479516	1.87198	0.312223	0.999999
chr17	-	68881120	68881211	ABCA8	0.000746371	2.03151	0.312225	0.999999
chr20	+	31569445	31569541	HM13	0.000631294	1.74096	0.31223	0.999999
chr19	-	6712508	6712602	C3	-0.00104562	4.17266	0.312233	0.999999
chr14	-	67762203	67762412	ZFYVE26	-0.000509955	0.538006	0.312248	0.999999
chr3	+	50276877	50277139	SEMA3B	0.000796079	2.08814	0.312267	0.999999
chr6	+	73473412	73473552	MTO1	-0.000383103	0.323353	0.312284	0.999999
chr15	-	78044900	78044996	TBC1D2B	-0.000536587	1.16129	0.312319	0.999999
chr16	-	367496	367612	MRPL28	0.000518982	1.65401	0.312319	0.999999
chr2	+	169949605	169949892	UBR3	-0.000449109	0.801287	0.312324	0.999999
chr22	-	20426087	20426282	SCARF2	0.00109126	-0.401381	0.31233	0.999999
chr7	-	44976863	44977071	MYO1G	-0.000842262	1.076	0.312338	0.999999
chr19	+	34366808	34366851	GPI	-0.000472858	2.26038	0.312347	0.999999
chr2	-	241253393	241253497	HDLBP	-0.000420286	3.72665	0.312347	0.999999
chr5	-	77451291	77451323	WDR41	-0.000374868	0.709272	0.312353	0.999999
chr9	-	110457256	110457352	SVEP1	-0.00148238	-0.399592	0.312354	0.999999
chr7	+	93291703	93291796	VPS50	-0.000535304	-0.190424	0.312373	0.999999
chr4	-	13579928	13579973	BOD1L1	0.000522797	0.494176	0.312375	0.999999
chr2	+	171715369	171715376	DYNC1I2	-0.000392514	1.78987	0.312377	0.999999
chr14	-	20369367	20369554	TEP1	0.00056697	0.938161	0.31238	0.999999
chr17	+	62690156	62690305	MRC2	0.000635422	3.12961	0.312388	0.999999
chr11	+	18407741	18407847	LDHA	0.000671817	3.08394	0.31239	0.999999
chr5	-	39153448	39153604	FYB1	-0.00103765	0.450098	0.3124	0.999999
chr16	+	67100094	67101035	CBFB	0.00049099	2.4242	0.312403	0.999999
chr17	-	76072345	76072491	SRP68	-0.000378327	0.54428	0.312404	0.999999
chr19	-	2121734	2121879	AP3D1	-0.000396345	1.76512	0.312406	0.999999
chr4	+	128028475	128028853	ABHD18	-0.000706319	0.2918	0.312407	0.999999
chr17	-	81228279	81229256	TEPSIN	0.000795275	1.54004	0.312436	0.999999
chrX	+	54809818	54809871	MAGED2	-0.000420255	3.10674	0.312437	0.999999
chr3	-	146515955	146516058	PLSCR1	0.000581571	2.94689	0.312457	0.999999
chr1	-	246898208	246898336	AHCTF1	-0.000722127	-0.168974	0.312459	0.999999
chr19	+	4491566	4491682	HDGFL2	-0.000552813	0.976065	0.312465	0.999999
chr5	+	138753446	138753510	CTNNA1	-0.000431729	2.83172	0.312467	0.999999
chr11	+	67431404	67431515	RPS6KB2	-0.000446631	1.62063	0.312468	0.999999
chr17	+	39200317	39200341	RPL19	-0.000512998	5.54512	0.312468	0.999999
chr17	-	42811655	42811723	BECN1	0.00030989	2.11978	0.312494	0.999999
chr11	+	95825683	95827785	CEP57	0.000605485	-0.234519	0.3125	0.999999
chr7	+	5228104	5228211	WIPI2	0.000335258	2.26327	0.3125	0.999999
chr20	-	50903889	50904001	ADNP	-0.000735291	-0.228066	0.312507	0.999999
chr18	+	8069960	8069994	PTPRM	-0.000670989	1.70678	0.312508	0.999999
chr12	-	124340007	124340204	NCOR2	0.000598594	1.64814	0.312515	0.999999
chr9	-	36236832	36236984	GNE	-0.000597896	-0.212083	0.312564	0.999999
chr3	-	47495641	47495945	ELP6	0.000401901	0.641491	0.312567	0.999999
chr6	+	157208101	157208361	ARID1B	0.00039501	1.68332	0.312577	0.999999
chr17	+	30949287	30949330	ADAP2	-0.000858595	-0.252944	0.312578	0.999999
chr8	-	144428489	144428543	VPS28	-0.000591619	2.44395	0.312579	0.999999
chr17	-	517949	518215	VPS53	0.000407117	0.0723291	0.312581	0.999999
chr1	+	171209208	171212686	FMO2	0.00126289	6.27029	0.312582	0.999999
chr20	+	45891916	45892027	CTSA	-0.000629803	2.88223	0.312583	0.999999
chr2	-	24841325	24841386	ADCY3	-0.00060532	0.694263	0.31259	0.999999
chr10	-	5640696	5640830	ASB13	-0.000637042	0.428779	0.312593	0.999999
chr6	+	44229727	44229770	SLC29A1	-0.00045159	1.53841	0.312594	0.999999
chr1	+	46027731	46027863	MAST2	-0.000573758	0.320412	0.312603	0.999999
chr1	-	19127702	19127739	UBR4	-0.000819968	-0.24784	0.312608	0.999999
chr11	+	66491698	66491730	DPP3	-0.000552331	0.105776	0.312609	0.999999
chr6	+	35312302	35312538	DEF6	-0.000695974	0.679485	0.312611	0.999999
chr11	-	124766616	124767493	MSANTD2	0.000594915	1.20477	0.312616	0.999999
chr7	+	98965696	98965895	TRRAP	-0.00050608	0.0862558	0.312621	0.999999
chr14	+	64541576	64543234	HSPA2	0.000844793	2.55539	0.312622	0.999999
chr17	+	62676394	62676531	MRC2	-0.000636386	2.54821	0.312624	0.999999
chr12	+	6729247	6729295	COPS7A	-0.000298766	1.93438	0.312654	0.999999
chr11	+	65978600	65978689	SART1	0.000407572	1.67071	0.312678	0.999999
chrX	+	66260100	66260262	HEPH	0.000652338	1.28332	0.312682	0.999999
chr15	-	42267947	42268032	TMEM87A	-0.000488675	2.23447	0.312689	0.999999
chr5	-	141628605	141628639	HDAC3	-0.00031512	1.29914	0.31269	0.999999
chr18	-	57688299	57688507	ATP8B1	-0.00059557	0.870034	0.312756	0.999999
chr11	-	3826982	3827415	RHOG	0.000633078	3.08065	0.312758	0.999999
chr12	-	49559738	49559780	MCRS1	0.000348434	1.71345	0.312766	0.999999
chr1	+	21577732	21578012	ALPL	0.00104255	3.4192	0.312779	0.999999
chr14	+	49768168	49768621	KLHDC2	-0.000432326	1.52516	0.312787	0.999999
chr8	-	102276972	102277192	UBR5	-0.000470649	1.55687	0.312809	0.999999
chr17	-	68882599	68882605	ABCA8	0.000793571	1.27912	0.312817	0.999999
chr14	+	103335653	103335791	EIF5	-0.00052138	2.61317	0.312822	0.999999
chr20	+	2652843	2652931	NOP56	-0.000586197	0.954404	0.312826	0.999999
chr5	+	139341878	139341918	PAIP2	-0.000367281	2.02677	0.31283	0.999999
chr11	-	66664998	66665294	RBM4B	0.000605124	-0.0789753	0.312834	0.999999
chr15	+	85645818	85645917	AKAP13	-0.00077682	1.45067	0.312834	0.999999
chr14	-	54423561	54426935	CNIH1	-0.000473756	3.31082	0.312851	0.999999
chr6	+	170348151	170348323	FAM120B	0.000351906	0.943381	0.312853	0.999999
chr15	+	40030359	40030392	EIF2AK4	0.000407017	0.711966	0.312859	0.999999
chr5	-	179616158	179616218	HNRNPH1	0.000761575	3.97578	0.312869	0.999999
chr7	+	134064459	134064586	EXOC4	0.00040086	1.33475	0.312875	0.999999
chr1	-	225882304	225882380	TMEM63A	-0.000772094	0.0304813	0.312875	0.999999
chr12	-	49559214	49559260	MCRS1	0.000349253	1.67512	0.312879	0.999999
chr13	-	77051811	77051918	MYCBP2	0.000506524	1.42951	0.312911	0.999999
chr3	+	57862000	57862086	SLMAP	-0.00059734	0.172095	0.312919	0.999999
chr16	-	75631168	75631253	KARS1	0.000383345	3.04979	0.31292	0.999999
chr9	+	5742869	5743013	RIC1	-0.000640877	-0.0189906	0.312945	0.999999
chr6	+	127286050	127286084	RNF146	-0.000522892	0.182734	0.312949	0.999999
chr7	-	44965637	44965860	MYO1G	0.000809975	1.24539	0.312953	0.999999
chr8	+	43158575	43158711	HGSNAT	-0.000487183	0.764906	0.312958	0.999999
chr7	+	2366530	2366591	EIF3B	-0.000453299	2.45498	0.312975	0.999999
chr17	-	2700382	2700474	CLUH	-0.000557042	0.274144	0.312983	0.999999
chr7	-	5741579	5741644	RNF216	-0.000409724	0.102838	0.312987	0.999999
chr8	+	42314322	42314429	IKBKB	-0.000524035	1.02379	0.312989	0.999999
chr7	-	151239471	151239497	SMARCD3	0.000580257	0.58277	0.312995	0.999999
chr17	+	18923914	18923984	PRPSAP2	0.000316029	0.748607	0.312996	0.999999
chr19	-	49447046	49447099	PIH1D1	0.000448534	1.47462	0.312996	0.999999
chr15	+	50441349	50441463	USP8	-0.000512578	0.430359	0.313013	0.999999
chr16	-	69710962	69711074	NQO1	0.000803891	1.04998	0.313025	0.999999
chr2	-	136118046	136118149	CXCR4	-0.00164402	1.70582	0.313036	0.999999
chr19	-	46701035	46701112	PRKD2	-0.000521665	1.09803	0.313037	0.999999
chr18	+	79306986	79307111	ATP9B	-0.000392921	0.218654	0.313042	0.999999
chr9	+	137613460	137613510	ARRDC1	-0.00069919	1.02207	0.313042	0.999999
chr15	-	72353691	72353737	HEXA	-0.000501626	3.19366	0.313044	0.999999
chr10	+	78038105	78038555	RPS24	-0.000847828	0.124086	0.313053	0.999999
chr2	+	105892982	105893176	NCK2	0.000577368	1.59972	0.313064	0.999999
chr6	-	143941424	143942296	PLAGL1	0.000540317	2.60318	0.313064	0.999999
chr12	+	57719062	57719182	OS9	0.000377791	4.63921	0.313065	0.999999
chr15	+	66702236	66703076	SMAD6	-0.0015995	2.21362	0.313066	0.999999
chr16	+	31191559	31191575	FUS	0.000679211	1.02271	0.313068	0.999999
chr5	+	169759717	169759775	DOCK2	-0.000783741	0.328044	0.313102	0.999999
chr7	-	140041729	140041839	PARP12	-0.00049024	1.51789	0.313102	0.999999
chr6	+	87621950	87622013	ORC3	-0.000494649	-0.105338	0.313103	0.999999
chr3	-	43555278	43555411	ANO10	-0.000415934	1.19945	0.313112	0.999999
chr15	-	63656088	63656358	HERC1	-0.000528261	0.83719	0.313119	0.999999
chr17	-	76072308	76072344	SRP68	-0.000362544	0.753347	0.313121	0.999999
chr17	+	45244979	45245108	FMNL1	0.000577348	2.1537	0.313122	0.999999
chr8	-	53814675	53814731	ATP6V1H	-0.000423163	1.38076	0.313127	0.999999
chr14	-	45246821	45247377	MIS18BP1	-0.000684371	0.123199	0.313133	0.999999
chr9	+	98082846	98083075	NANS	0.00064608	1.84846	0.313134	0.999999
chr1	-	223802737	223802895	TP53BP2	-0.000643987	1.36485	0.313137	0.999999
chrX	+	48808271	48808326	HDAC6	-0.000498428	0.254513	0.313144	0.999999
chr15	+	90454428	90454552	IQGAP1	-0.00068342	2.70987	0.313162	0.999999
chr19	-	32598328	32598378	ANKRD27	0.000429401	0.63821	0.313167	0.999999
chr4	-	102797235	102797246	UBE2D3	-0.000507822	3.10263	0.313173	0.999999
chr11	-	62615451	62615799	B3GAT3	0.000523446	2.36618	0.313179	0.999999
chr22	-	30342805	30342879	SF3A1	-0.000361893	2.21215	0.313179	0.999999
chr14	-	91490747	91490802	PPP4R3A	-0.000556375	0.373865	0.313186	0.999999
chr1	-	45009568	45009683	HECTD3	-0.000443863	0.722439	0.313189	0.999999
chr2	+	202297379	202297513	NOP58	0.000559	1.88818	0.313193	0.999999
chr5	-	138172065	138172134	BRD8	-0.000554052	0.147432	0.313198	0.999999
chr18	+	8069713	8069959	PTPRM	-0.000641322	2.60051	0.313205	0.999999
chr14	+	23095525	23095619	C14orf119	-0.000424741	2.48684	0.313208	0.999999
chr12	+	68839315	68839612	MDM2	-0.000570544	1.91282	0.313217	0.999999
chr17	-	45403669	45403709	ARHGAP27	-0.000611631	0.532236	0.313222	0.999999
chr10	+	94322032	94322059	PLCE1	0.000778469	0.0285813	0.313238	0.999999
chr22	-	40844891	40844909	ST13	-0.000323202	3.55432	0.313239	0.999999
chr4	-	102797247	102797251	UBE2D3	-0.000507815	2.97416	0.313247	0.999999
chr7	+	92371477	92371571	ANKIB1	-0.00050982	0.409454	0.313259	0.999999
chr14	-	75088480	75088641	NEK9	0.000433049	1.76067	0.313265	0.999999
chr11	-	64741439	64741501	RASGRP2	0.000770628	0.126472	0.313266	0.999999
chr17	+	42564894	42564898	COASY	0.000430702	1.03748	0.313269	0.999999
chr2	-	96612536	96612563	KANSL3	-0.000513706	0.258119	0.313269	0.999999
chr2	+	71078318	71078354	NAGK	0.00058206	2.07511	0.313275	0.999999
chr11	-	72722029	72722088	ARAP1	-0.000616609	0.500817	0.313289	0.999999
chr3	-	180988023	180988096	DNAJC19	0.000352015	1.56237	0.313316	0.999999
chrX	+	47569539	47569657	ARAF	0.000336217	2.62377	0.313317	0.999999
chr5	+	141983380	141983552	RNF14	0.00030088	2.00285	0.313318	0.999999
chr2	-	53670319	53670605	ASB3	0.000391296	0.720789	0.31334	0.999999
chr17	+	80252900	80253498	SLC26A11	0.000604067	1.26218	0.313353	0.999999
chr10	+	73793884	73794012	ZSWIM8	-0.000456705	1.23515	0.313373	0.999999
chr20	+	49221452	49221598	DDX27	-0.000451588	1.05167	0.313386	0.999999
chr12	-	57106528	57106580	STAT6	-0.00041581	2.45427	0.313403	0.999999
chr19	+	15113560	15113622	SYDE1	0.000905893	-0.249811	0.313414	0.999999
chr6	-	17675522	17675770	NUP153	-0.000693747	0.704548	0.313421	0.999999
chr17	-	64504677	64504842	DDX5	-0.000883758	5.49869	0.313433	0.999999
chr3	-	12941571	12941865	IQSEC1	-0.00061453	0.92893	0.313446	0.999999
chr7	+	117209923	117209937	ST7	0.000478369	0.974838	0.313449	0.999999
chr7	+	117221968	117222062	ST7	0.000445272	1.68935	0.313455	0.999999
chr1	+	63654332	63654445	PGM1	0.000614909	2.85001	0.313473	0.999999
chr9	+	137744064	137744090	EHMT1	-0.000443405	0.019553	0.31348	0.999999
chr11	+	46668891	46668910	ATG13	0.000370436	0.948122	0.313483	0.999999
chr1	-	206599003	206599092	EIF2D	0.000354437	1.89571	0.313522	0.999999
chr19	-	6754974	6755241	SH2D3A	-0.000664249	0.447416	0.313542	0.999999
chr3	+	184363250	184363360	POLR2H	-0.000678692	0.0964028	0.313547	0.999999
chr3	+	52522037	52522230	STAB1	0.0008475	1.86134	0.313554	0.999999
chr14	-	21263311	21263336	HNRNPC	-0.00038511	3.41271	0.313565	0.999999
chr17	-	64020596	64020607	ICAM2	-0.000681152	1.27725	0.313594	0.999999
chr13	-	32538618	32538682	N4BP2L2	-0.000682924	1.11821	0.313595	0.999999
chr10	+	92909484	92909631	EXOC6	-0.000559009	0.407652	0.313599	0.999999
chr1	-	151185540	151185620	VPS72	-0.000331923	1.58267	0.313608	0.999999
chr5	-	141673605	141673808	ARAP3	-0.000731164	0.863868	0.31361	0.999999
chr2	-	101294014	101294082	RNF149	-0.000663649	2.20873	0.313614	0.999999
chr12	-	42317787	42317898	ZCRB1	-0.000354062	2.0543	0.313645	0.999999
chr12	-	49003558	49003593	PRKAG1	0.000306742	1.71893	0.313683	0.999999
chr3	+	139346966	139347044	MRPS22	-0.000335773	1.41423	0.31369	0.999999
chr6	+	42637011	42637194	UBR2	-0.000501082	0.595571	0.313702	0.999999
chr19	-	5208237	5208391	PTPRS	0.000588533	1.4787	0.313713	0.999999
chr2	+	96552211	96552396	ARID5A	0.00114095	1.97993	0.313716	0.999999
chr12	-	15669468	15669518	EPS8	-0.000624626	1.22078	0.313738	0.999999
chr4	+	70806597	70806748	RUFY3	0.000477161	1.39556	0.313739	0.999999
chr9	-	33466912	33466987	NOL6	-0.000567532	0.278734	0.313749	0.999999
chr9	+	121332434	121332589	GSN	0.000760893	6.02764	0.313756	0.999999
chr2	+	105342975	105343100	C2orf49	0.000436789	-0.052567	0.313764	0.999999
chr14	+	20354085	20354108	PARP2	-0.000587725	-0.255217	0.313768	0.999999
chr3	+	49702633	49702753	RNF123	-0.000391356	0.0879965	0.313779	0.999999
chr2	-	127996350	127996491	SAP130	-0.000461911	-0.156257	0.313801	0.999999
chr17	-	41867456	41867573	ACLY	0.000450205	2.16285	0.31381	0.999999
chr16	+	23665694	23665701	DCTN5	0.000394545	0.552816	0.313824	0.999999
chr19	+	54460766	54461225	LENG8	0.00114609	2.07556	0.313826	0.999999
chr19	+	1429967	1429996	DAZAP1	0.000486226	0.935485	0.313834	0.999999
chr16	+	1977383	1977426	TBL3	0.000522417	0.378884	0.313844	0.999999
chr2	+	189854239	189855128	PMS1	-0.000582336	0.908248	0.31385	0.999999
chr13	+	110507935	110507988	COL4A2	0.000870422	3.93502	0.313853	0.999999
chr1	-	155985375	155985449	ARHGEF2	-0.000721751	0.208776	0.313859	0.999999
chr20	-	36815126	36816281	SOGA1	-0.000712107	0.695245	0.313863	0.999999
chr18	-	49286434	49286447	DYM	-0.000445223	0.0705869	0.313868	0.999999
chr12	+	25096958	25097044	IRAG2	-0.00088347	-0.287148	0.313879	0.999999
chr19	+	14565618	14565660	TECR	0.000468652	2.38734	0.313884	0.999999
chr17	-	9959202	9959215	GAS7	-0.000806608	-0.0834587	0.313885	0.999999
chr15	-	82152157	82152423	EFL1	-0.000370937	0.663797	0.313907	0.999999
chr12	-	109945260	109945349	GIT2	-0.000469331	0.194943	0.313909	0.999999
chr19	-	10115742	10115781	EIF3G	0.000529794	2.79501	0.313926	0.999999
chr9	-	129899965	129899967	FNBP1	0.000517053	0.781303	0.313927	0.999999
chr2	+	48461138	48461232	PPP1R21	-0.000370046	0.474889	0.313929	0.999999
chr17	+	62667390	62667533	MRC2	-0.000634809	2.41367	0.313932	0.999999
chr5	+	133088496	133088555	HSPA4	-0.000448829	1.44463	0.313935	0.999999
chr16	-	66731035	66732008	DYNC1LI2	0.000596671	0.971528	0.313938	0.999999
chr2	+	11178169	11178279	SLC66A3	0.000405309	2.10107	0.31395	0.999999
chr10	-	102023477	102023563	ARMH3	-0.000440003	0.051989	0.31396	0.999999
chr1	+	2589659	2589805	PRXL2B	-0.000523728	1.04497	0.313965	0.999999
chr16	+	30964094	30964323	SETD1A	-0.000541729	0.0401737	0.313969	0.999999
chr20	+	35557056	35557066	ERGIC3	0.000463995	3.31426	0.31397	0.999999
chr20	+	417824	417930	RBCK1	-0.000582799	1.39677	0.313972	0.999999
chr5	-	82275114	82275208	RPS23	0.000852668	1.60557	0.313974	0.999999
chr4	-	16174670	16174729	TAPT1	-0.000535517	1.04064	0.31399	0.999999
chr2	-	127657403	127657562	LIMS2	-0.000914205	1.97049	0.314001	0.999999
chr6	+	33208500	33208644	RING1	0.000520721	0.487289	0.314002	0.999999
chr11	+	66057266	66057268	SF3B2	-0.000327341	1.70308	0.314005	0.999999
chr6	-	87518630	87518739	RARS2	0.000320416	1.63368	0.314007	0.999999
chr2	-	187554432	187554435	TFPI	-0.000713571	0.870073	0.314016	0.999999
chr17	-	49409042	49409075	PHB	0.000435192	2.81283	0.314019	0.999999
chr10	-	103605798	103605917	SH3PXD2A	-0.00075135	0.331352	0.314022	0.999999
chr17	+	47586148	47586244	NPEPPS	-0.000384664	1.17593	0.314024	0.999999
chr10	-	44373090	44373090	CXCL12	-0.00135877	0.028202	0.314026	0.999999
chr2	-	219386892	219386948	DNPEP	-0.000391812	1.74466	0.314028	0.999999
chr12	+	64433414	64433434	XPOT	0.000418089	1.16885	0.314032	0.999999
chr4	-	40438553	40438714	RBM47	-0.000994724	-0.477644	0.314033	0.999999
chr17	+	50473933	50473963	ACSF2	0.000491945	1.11771	0.314049	0.999999
chr11	-	105026226	105026356	CASP1	0.000531785	2.39474	0.314063	0.999999
chrX	-	49075136	49075212	WDR45	0.000504683	1.85138	0.31407	0.999999
chr3	+	47846405	47847001	DHX30	-0.00034915	2.72999	0.314076	0.999999
chr2	-	74391794	74391800	DCTN1	-0.000453916	0.827722	0.314085	0.999999
chr16	+	1240724	1240728	TPSAB1	0.00155569	0.422925	0.314093	0.999999
chr1	+	32231559	32231587	EIF3I	0.000589898	0.0622288	0.314109	0.999999
chr10	-	12167672	12167737	NUDT5	0.000372921	1.25075	0.314118	0.999999
chr6	+	142219068	142220946	VTA1	0.00034187	2.30163	0.314118	0.999999
chr16	+	31380523	31380624	ITGAX	0.00106191	1.694	0.314128	0.999999
chr16	-	3731251	3731473	CREBBP	0.000466016	1.41659	0.314131	0.999999
chr6	-	128184432	128184572	PTPRK	-0.0005408	1.1253	0.314149	0.999999
chr9	+	97439245	97439318	TDRD7	-0.000636533	-0.307719	0.314161	0.999999
chr7	-	94585439	94585448	SGCE	0.00050282	1.27413	0.314169	0.999999
chr20	-	61974798	61975356	TAF4	0.000507639	0.011466	0.314169	0.999999
chr7	-	158734207	158734252	ESYT2	0.000539593	2.04679	0.314175	0.999999
chrX	+	136046927	136047130	SLC9A6	0.000508932	-0.04082	0.314176	0.999999
chr6	-	33304639	33304988	TAPBP	0.000993573	-0.54779	0.314181	0.999999
chr3	+	158649041	158649157	GFM1	-0.000445368	0.669343	0.314187	0.999999
chr7	-	44117943	44118064	POLD2	-0.000486172	1.93425	0.314193	0.999999
chr19	+	29615437	29615458	POP4	0.000488577	0.862111	0.314206	0.999999
chr6	-	152135104	152135232	SYNE1	0.000659071	2.57991	0.31421	0.999999
chr11	-	62803550	62803572	NXF1	-0.000728487	1.0856	0.314214	0.999999
chr6	+	110209113	110209223	CDC40	-0.000439237	0.497154	0.314218	0.999999
chr12	-	7919666	7919750	SLC2A3	0.0013296	2.47796	0.314227	0.999999
chr7	+	151071477	151071601	SLC4A2	-0.000391748	2.11767	0.314247	0.999999
chr19	-	54188279	54188346	MBOAT7	-0.000519074	0.528117	0.314259	0.999999
chr1	-	39575925	39575937	PABPC4	-0.00067438	0.0603598	0.31426	0.999999
chr16	+	29670519	29670876	SPN	0.000911038	0.916397	0.314261	0.999999
chr19	-	436630	436683	SHC2	-0.000886027	0.198914	0.314275	0.999999
chr1	+	155326816	155326884	RUSC1	-0.000462693	0.394712	0.314275	0.999999
chr2	-	231460669	231460725	NCL	-0.000445429	4.07217	0.314278	0.999999
chr11	+	65967317	65967383	SART1	0.000411456	1.50578	0.314286	0.999999
chr1	+	75789952	75789996	RABGGTB	-0.000481994	1.61885	0.314302	0.999999
chr18	+	13089456	13089565	CEP192	-0.000794611	-0.349946	0.314321	0.999999
chr7	-	1485290	1485469	INTS1	-0.000564025	0.811242	0.314323	0.999999
chr14	+	69771950	69771973	SRSF5	0.000876306	1.0494	0.31433	0.999999
chr19	-	40705096	40705117	COQ8B	-0.000527949	0.0400356	0.314346	0.999999
chr13	+	113547300	113547379	TMCO3	0.000377964	1.44004	0.314348	0.999999
chr14	+	35008652	35008693	SRP54	-0.000372179	1.1375	0.314357	0.999999
chr22	-	46463707	46464345	CELSR1	-0.000846269	0.295836	0.314371	0.999999
chr6	+	158191977	158192881	GTF2H5	0.000542207	2.38208	0.314372	0.999999
chr3	+	123154971	123155041	PDIA5	0.000462171	1.09443	0.314374	0.999999
chr4	-	10078891	10079001	WDR1	0.00039242	4.06012	0.314376	0.999999
chr5	+	179699095	179699098	CANX	-0.000507498	2.63702	0.314376	0.999999
chr3	-	69080112	69080153	UBA3	-0.000406693	0.742499	0.31439	0.999999
chr14	+	24233219	24233340	GMPR2	-0.000344004	2.05241	0.314401	0.999999
chrX	+	56285098	56287884	KLF8	-0.000632275	1.65492	0.314402	0.999999
chr12	-	9101550	9101556	A2M	-0.000733854	6.6879	0.314411	0.999999
chr8	-	38269141	38269174	PLPP5	0.000742759	-0.113044	0.314439	0.999999
chr11	+	66491605	66491624	DPP3	-0.000577077	-0.0142445	0.314459	0.999999
chr2	-	202207031	202207141	SUMO1	-0.000348864	3.16284	0.314467	0.999999
chr19	-	4446283	4446413	UBXN6	0.000592725	2.46812	0.314479	0.999999
chr12	-	47784079	47784217	HDAC7	0.000546022	2.81105	0.314489	0.999999
chr21	-	25881610	25881771	APP	0.000659905	5.88033	0.314495	0.999999
chr3	+	58425176	58425874	PXK	0.000346035	2.03778	0.314502	0.999999
chr7	+	40094130	40095462	CDK13	0.000337986	3.05457	0.314506	0.999999
chr8	+	17280239	17280297	VPS37A	0.000409594	1.07258	0.314508	0.999999
chr4	+	15705566	15705641	BST1	-0.000907386	-0.210655	0.31452	0.999999
chr21	-	25734853	25734904	ATP5PF	-0.000460371	2.82993	0.314525	0.999999
chr11	-	105026842	105026951	CASP1	0.000530665	2.49343	0.314547	0.999999
chr2	-	161992424	161992597	DPP4	0.000787648	1.03191	0.314551	0.999999
chr9	+	129493419	129493477	LINC00963	-0.00045221	1.20694	0.314552	0.999999
chr4	+	148071993	148072179	ARHGAP10	0.000479481	0.781206	0.314553	0.999999
chr17	-	5480071	5480123	DERL2	0.000395268	1.2705	0.314558	0.999999
chr17	-	82449755	82449900	CYBC1	-0.00084622	-0.439102	0.314563	0.999999
chr4	+	143536452	143536678	SMARCA5	-0.000501819	2.93823	0.314565	0.999999
chr1	-	155239886	155239959	GBA	-0.000471341	1.49127	0.314567	0.999999
chr11	-	18306135	18306347	HPS5	-0.000622187	1.17365	0.314567	0.999999
chr17	+	7585732	7585797	MPDU1	-0.000440539	1.91434	0.314583	0.999999
chr16	+	3027366	3027500	THOC6	0.000577519	0.447635	0.314607	0.999999
chr15	-	48420687	48420806	FBN1	0.000892191	2.23872	0.314612	0.999999
chrX	+	15702782	15703192	CA5BP1	-0.000766132	0.76727	0.314634	0.999999
chrX	+	15703193	15703349	CA5BP1	0.000766132	-0.0371588	0.314634	0.999999
chr16	-	84063305	84063445	MBTPS1	0.000391635	3.20538	0.314641	0.999999
chr15	+	90887016	90887057	FES	-0.000536365	0.345548	0.314647	0.999999
chr10	+	102396904	102396973	NFKB2	-0.000859955	1.2166	0.314652	0.999999
chr9	-	35057096	35057172	VCP	0.000487594	3.93257	0.314663	0.999999
chr19	-	35497311	35497336	DMKN	0.000790363	-0.178762	0.31467	0.999999
chr19	-	886148	886201	MED16	-0.000663975	0.141849	0.314672	0.999999
chr6	+	152723285	152724501	MYCT1	0.000706554	3.0376	0.314673	0.999999
chr9	+	131521405	131521472	POMT1	0.000426971	0.232155	0.314686	0.999999
chr17	-	82255429	82255437	CSNK1D	-0.000512046	1.69364	0.31469	0.999999
chr22	-	42614799	42614857	POLDIP3	-0.000371931	1.37409	0.314692	0.999999
chr6	+	30898888	30899037	DDR1	0.000591955	2.75422	0.314694	0.999999
chrX	-	2489905	2490769	ZBED1	-0.000462145	1.71879	0.314716	0.999999
chr12	-	50222357	50222485	LIMA1	-0.000539793	2.00489	0.314729	0.999999
chr9	-	129636892	129638457	ASB6	0.000374859	2.57514	0.314742	0.999999
chrX	+	136510082	136510219	HTATSF1	0.000302164	2.10374	0.314754	0.999999
chr1	+	205528055	205528130	CDK18	-0.000563618	0.186696	0.314759	0.999999
chr6	+	75911672	75911698	MYO6	-0.00106259	-0.455563	0.314764	0.999999
chr1	+	74752292	74752375	TYW3	0.000336705	0.594091	0.314766	0.999999
chr16	+	67881350	67881417	EDC4	0.00048078	0.853197	0.314774	0.999999
chr19	+	46383794	46383878	PPP5C	-0.000333633	1.89997	0.314788	0.999999
chr9	+	68894355	68894638	PIP5K1B	-0.000652737	1.41109	0.314794	0.999999
chr11	+	118409200	118409577	ATP5MG	-0.000518266	2.09973	0.314799	0.999999
chr4	-	25758941	25759068	SEL1L3	0.000678536	2.59612	0.314806	0.999999
chr5	-	95523202	95523326	TTC37	-0.000476456	0.957294	0.314809	0.999999
chr1	+	32231506	32231537	EIF3I	0.000445599	1.86631	0.31482	0.999999
chr3	-	138571034	138571157	CEP70	-0.000701823	0.0129505	0.314829	0.999999
chr17	-	74962987	74963078	HID1	-0.000588968	0.536195	0.31485	0.999999
chr12	-	54181648	54181953	SMUG1	0.000489486	0.581507	0.314857	0.999999
chr5	+	179708978	179709059	CANX	-0.000517664	4.19123	0.314865	0.999999
chr11	+	69651408	69654474	CCND1	0.00101797	6.15482	0.314882	0.999999
chr6	+	4047175	4047248	PRPF4B	-0.000574116	1.21157	0.314889	0.999999
chr11	+	66216251	66216263	PACS1	-0.000434732	0.742745	0.314895	0.999999
chr2	-	36555683	36555687	FEZ2	0.000408769	1.3142	0.314902	0.999999
chr19	-	17330828	17330989	ANO8	-0.000912613	-0.195795	0.314904	0.999999
chr20	-	34942626	34942627	GSS	-0.000439111	0.278151	0.314928	0.999999
chr15	+	92128351	92128489	SLCO3A1	-0.000357361	1.56171	0.314929	0.999999
chr10	-	27154357	27154359	YME1L1	-0.000578506	0.118304	0.314929	0.999999
chr10	-	73156578	73156588	ECD	-0.000465526	-0.0120882	0.314939	0.999999
chr2	+	237085909	237086042	COPS8	-0.00035219	1.43129	0.314943	0.999999
chr7	+	140673819	140674263	ADCK2	-0.000476712	1.8145	0.314964	0.999999
chr1	+	74206224	74207234	FPGT	0.000582673	0.665061	0.314967	0.999999
chr2	+	74425570	74425639	WDR54	0.0011402	-0.233325	0.31497	0.999999
chr8	-	81673896	81673949	IMPA1	-0.000499344	0.285583	0.314971	0.999999
chr1	+	17695158	17695280	ARHGEF10L	0.00060524	1.06943	0.314992	0.999999
chr17	+	59837951	59838212	VMP1	0.000763491	1.44626	0.314999	0.999999
chr18	-	31830598	31830920	TRAPPC8	0.000393995	2.24475	0.315004	0.999999
chr12	+	56111476	56111509	PA2G4	0.000399968	2.2386	0.315005	0.999999
chr3	-	183508059	183508508	KLHL6	-0.000841241	0.647972	0.315018	0.999999
chr14	+	96521016	96521062	PAPOLA	0.000402987	2.11342	0.315022	0.999999
chr10	+	97451749	97451850	ZDHHC16	-0.000519397	0.325526	0.315023	0.999999
chr2	+	27372623	27372740	SNX17	-0.000456956	2.91312	0.315042	0.999999
chr1	+	230236353	230236420	GALNT2	-0.000542514	1.17689	0.315043	0.999999
chr1	-	220059686	220059791	BPNT1	0.000336491	1.04605	0.315044	0.999999
chr9	+	137106689	137106809	MAN1B1	0.000439711	2.02534	0.315056	0.999999
chr2	+	219606712	219606857	STK11IP	-0.00060043	0.00820498	0.315079	0.999999
chr6	+	28232587	28233015	ZSCAN9	0.000491691	0.801103	0.315088	0.999999
chr18	-	74291936	74291957	CYB5A	-0.000780247	1.90985	0.315094	0.999999
chr6	+	10702369	10702489	PAK1IP1	-0.000607252	0.467517	0.3151	0.999999
chr1	+	154983842	154984066	FLAD1	-0.000386297	1.04836	0.315103	0.999999
chr1	+	109628083	109628214	AMPD2	-0.000601377	0.390949	0.315109	0.999999
chr2	-	96296933	96297070	SNRNP200	-0.000490444	1.87686	0.315114	0.999999
chr19	+	8463497	8463500	HNRNPM	-0.000548284	2.59248	0.31513	0.999999
chr19	-	1621838	1621970	TCF3	0.000665399	-0.243032	0.315134	0.999999
chr6	+	149370076	149370099	TAB2	-0.000629289	0.33488	0.31514	0.999999
chr1	+	168178962	168179054	TIPRL	-0.00037367	0.554042	0.315157	0.999999
chr16	-	47375876	47375940	ITFG1	-0.000341749	2.14123	0.31517	0.999999
chr17	-	7236637	7236762	PHF23	-0.000465957	0.914855	0.315195	0.999999
chr1	+	156731991	156732024	RRNAD1	-0.000467815	0.120364	0.315198	0.999999
chr1	+	150159325	150159404	PLEKHO1	0.000726469	2.18736	0.315198	0.999999
chr1	+	230660758	230660823	COG2	-0.000491951	-0.108812	0.315203	0.999999
chr12	+	62393053	62393074	USP15	0.000548782	0.766215	0.315205	0.999999
chr5	-	180847615	180847927	ZFP62	0.000594015	0.248778	0.315216	0.999999
chr2	+	54616207	54616298	SPTBN1	-0.000803294	3.61456	0.315219	0.999999
chr3	-	99847928	99848294	FILIP1L	0.000911774	2.40868	0.315225	0.999999
chr1	-	31630449	31630732	PEF1	0.000364565	3.78289	0.315229	0.999999
chr1	-	186671791	186672892	PTGS2	0.00167865	2.76971	0.315239	0.999999
chr19	-	13116187	13116340	TRMT1	-0.000630479	0.594838	0.315258	0.999999
chr2	+	69819280	69819338	ANXA4	0.000379991	3.5206	0.315271	0.999999
chr1	-	27363917	27364085	MAP3K6	-0.000812779	0.86256	0.315276	0.999999
chr1	+	11285733	11288434	UBIAD1	0.000383838	2.71171	0.315279	0.999999
chr9	+	128594175	128594373	SPTAN1	-0.000580463	3.13498	0.31528	0.999999
chr19	+	40605143	40605153	LTBP4	-0.000979881	1.40273	0.315284	0.999999
chr7	+	133374828	133375002	EXOC4	-0.000405473	1.34851	0.315294	0.999999
chr19	+	49828970	49829090	MED25	-0.000526956	1.1571	0.315301	0.999999
chr19	-	12771159	12771228	HOOK2	-0.000727053	-0.0291701	0.315314	0.999999
chrX	-	18920032	18920201	PHKA2	-0.000551719	0.183634	0.315317	0.999999
chr11	+	66241549	66241653	PACS1	0.000383166	1.65458	0.315329	0.999999
chr20	-	1561385	1564382	SIRPB1	0.00113795	0.96601	0.315341	0.999999
chr8	-	86507078	86507112	RMDN1	0.000389084	0.294167	0.315382	0.999999
chr7	+	27816395	27816520	TAX1BP1	0.000428048	1.06248	0.315383	0.999999
chr19	-	49560622	49560630	NOSIP	-0.000634334	1.98247	0.315385	0.999999
chr1	-	23845077	23845855	FUCA1	0.000822345	4.15187	0.315392	0.999999
chr8	-	52642351	52642591	RB1CC1	0.000482474	2.05959	0.315397	0.999999
chr20	+	31569216	31569252	HM13	0.000616338	2.76161	0.315411	0.999999
chr5	-	157137424	157138441	MED7	-0.000509708	0.227998	0.315426	0.999999
chr14	+	20457223	20457302	APEX1	0.000360281	3.12169	0.315428	0.999999
chr6	+	87657921	87658018	ORC3	0.000374706	0.629403	0.315444	0.999999
chr11	+	66271797	66271869	RAB1B	-0.000329846	3.75701	0.315449	0.999999
chr3	+	4847305	4847326	ITPR1	-0.000990872	-0.73403	0.315472	0.999999
chr1	-	68125492	68125973	WLS	0.000450997	2.63463	0.315473	0.999999
chr1	-	235194078	235194211	ARID4B	-0.000605694	0.499155	0.315477	0.999999
chr2	-	197418963	197419640	SF3B1	-0.000773466	1.67686	0.315477	0.999999
chr1	+	153643365	153644385	CHTOP	-0.000486895	0.871271	0.315483	0.999999
chr19	+	47130895	47131028	SAE1	-0.000318542	1.57782	0.315491	0.999999
chr10	+	73760110	73760386	SEC24C	-0.000391973	2.13745	0.315519	0.999999
chr1	-	16996284	16996300	ATP13A2	-0.000647306	-0.0432018	0.31552	0.999999
chr10	-	101786563	101786587	OGA	0.000540307	1.84312	0.315524	0.999999
chr12	+	2801117	2801177	FKBP4	0.00047377	1.64026	0.31553	0.999999
chr11	+	67281509	67281558	GRK2	-0.000481729	2.11091	0.315532	0.999999
chr18	+	23527874	23527901	RMC1	0.000397799	0.467639	0.315533	0.999999
chr3	+	39396398	39396642	SLC25A38	0.000380809	2.29434	0.315534	0.999999
chr7	-	44971673	44971789	MYO1G	-0.000861671	0.823201	0.315543	0.999999
chr11	+	112059924	112060065	DLAT	-0.00039118	1.11013	0.31555	0.999999
chr12	+	112995296	112995474	OAS2	-0.000760846	1.47606	0.315553	0.999999
chr16	-	84129986	84130171	HSDL1	-0.000509436	0.450595	0.315561	0.999999
chr6	-	89662087	89662239	MDN1	-0.000646832	-0.00181352	0.315567	0.999999
chr19	+	1061782	1061888	ABCA7	0.00095223	-0.399423	0.315576	0.999999
chr2	-	74534531	74534774	LOXL3	-0.000784418	-0.240864	0.315588	0.999999
chr11	+	117204779	117204782	TAGLN	0.00110263	0.358363	0.315592	0.999999
chr17	+	39986609	39986683	PSMD3	-0.000364814	2.22343	0.3156	0.999999
chr7	+	100861737	100861911	SLC12A9	0.000464867	1.34838	0.315607	0.999999
chr1	+	10158356	10158482	UBE4B	0.000424013	0.888111	0.315618	0.999999
chr17	-	1467480	1467490	MYO1C	0.00056651	3.10261	0.315626	0.999999
chr1	+	32224410	32224475	EIF3I	-0.000444825	3.545	0.315631	0.999999
chr19	-	8527338	8527387	MYO1F	0.000737157	0.981249	0.315648	0.999999
chr12	-	111679151	111679340	BRAP	-0.000348598	0.174517	0.315649	0.999999
chr7	+	151064896	151064966	SLC4A2	-0.000436998	0.907019	0.315677	0.999999
chr9	+	122392389	122392544	PTGS1	0.000555678	1.14546	0.315709	0.999999
chr2	-	55295607	55295727	CCDC88A	0.000565303	1.10331	0.315711	0.999999
chr12	-	15620349	15620376	EPS8	0.000714928	0.385887	0.315714	0.999999
chr14	+	24136197	24136199	PSME1	-0.000655751	-0.075774	0.315726	0.999999
chr19	-	55231410	55231491	PPP6R1	0.000405479	2.00135	0.315727	0.999999
chr9	+	137088869	137088952	MAN1B1	-0.000468295	1.26599	0.315738	0.999999
chr14	-	24269491	24269551	RABGGTA	-0.000391423	0.8359	0.315742	0.999999
chr2	+	207596950	207597164	CREB1	-0.000448177	0.561576	0.315751	0.999999
chr5	-	176896064	176896185	HK3	-0.00102786	0.885809	0.315759	0.999999
chr5	-	31435765	31435864	DROSHA	-0.000363896	0.626608	0.315771	0.999999
chr11	+	75164013	75164100	SLCO2B1	-0.000708273	2.35862	0.315778	0.999999
chr6	+	30625502	30626392	MRPS18B	0.000395366	4.1611	0.315783	0.999999
chr2	+	113951720	113951845	ACTR3	0.000539212	4.13967	0.315787	0.999999
chr16	-	88656121	88656169	MVD	-0.000684664	0.50321	0.315788	0.999999
chr5	-	141639308	141640981	FCHSD1	0.000598791	0.9431	0.315795	0.999999
chr12	+	56142578	56142732	ESYT1	0.000452809	3.24211	0.315808	0.999999
chr20	+	63520765	63520774	PPDPF	0.00165011	-1.03041	0.315828	0.999999
chr12	-	57826996	57827097	CTDSP2	-0.000383608	3.20324	0.315829	0.999999
chr10	-	103612853	103613190	SH3PXD2A	-0.000623639	1.40439	0.315851	0.999999
chr3	+	39406720	39406732	RPSA	-0.000755063	0.773577	0.315861	0.999999
chr2	+	32485643	32485759	BIRC6	-0.000821857	-0.293772	0.315862	0.999999
chr8	+	22607969	22608008	CCAR2	-0.000339063	1.00235	0.315866	0.999999
chr11	+	68554221	68554257	PPP6R3	-0.000537491	0.696497	0.315883	0.999999
chr19	+	17319726	17320250	DDA1	0.000417983	1.78969	0.315883	0.999999
chr17	-	56904344	56904488	TRIM25	-0.000548309	0.954093	0.31589	0.999999
chr17	+	31327499	31327839	NF1	-0.000496044	0.589636	0.315898	0.999999
chr3	-	12915594	12915733	IQSEC1	-0.000558331	1.79027	0.315922	0.999999
chr19	+	14441143	14441434	PKN1	0.000706792	0.198404	0.315923	0.999999
chr13	-	21374271	21375106	ZDHHC20	0.000506873	2.88356	0.315926	0.999999
chr9	+	137256329	137256428	NELFB	-0.000425053	1.90663	0.315941	0.999999
chr5	+	10250360	10250445	CCT5	-0.000442342	2.53743	0.315946	0.999999
chr15	-	20379495	20383092	HERC2P3	-0.00162694	-0.184842	0.315946	0.999999
chr2	-	219176899	219176925	CNPPD1	-0.000405032	1.04042	0.315985	0.999999
chr13	-	72778187	72778380	DIS3	-0.000580324	0.539845	0.315994	0.999999
chr13	-	110900662	110900694	ANKRD10	-0.000995659	-0.40172	0.315994	0.999999
chr12	+	68746176	68746779	SLC35E3	-0.000492913	0.559167	0.316002	0.999999
chr4	+	155793856	155794086	GUCY1B1	-0.000626663	1.17997	0.316002	0.999999
chr5	-	181238664	181239037	RACK1	-0.000659207	0.274046	0.316007	0.999999
chr2	+	171946708	171946783	HAT1	-0.000414465	1.36326	0.316008	0.999999
chr11	+	64259058	64259244	PLCB3	-0.000587512	0.424437	0.316029	0.999999
chr3	+	179327561	179327631	ZNF639	-0.000484257	-0.0516491	0.316047	0.999999
chr12	+	64497163	64497166	TBK1	-0.000517724	-0.035327	0.316057	0.999999
chr2	-	17665126	17665446	SMC6	0.000466987	0.214319	0.31607	0.999999
chr2	-	174075237	174075408	OLA1	0.000392333	1.38754	0.316078	0.999999
chr4	+	47523012	47523216	ATP10D	-0.000608767	-0.0974775	0.316097	0.999999
chr15	-	63625985	63626154	HERC1	0.00047522	1.40325	0.316101	0.999999
chr19	+	14470632	14470682	PKN1	0.000548103	2.88427	0.316102	0.999999
chr3	-	23900808	23901049	NKIRAS1	-0.000480987	0.409143	0.316109	0.999999
chr7	-	140369590	140369654	SLC37A3	-0.000478981	0.129816	0.316115	0.999999
chr4	+	39228210	39228357	WDR19	-0.000832238	-0.0922154	0.316118	0.999999
chr11	-	18283795	18283901	HPS5	0.00058871	1.35898	0.316126	0.999999
chr1	+	155867965	155868791	SYT11	-0.000648853	2.02381	0.316133	0.999999
chr7	+	107905390	107905504	DLD	-0.000411843	2.08257	0.31615	0.999999
chrX	-	120547136	120547239	CUL4B	-0.000510536	0.609482	0.316151	0.999999
chr18	+	9359972	9360071	TWSG1	-0.000606632	1.25723	0.316173	0.999999
chr5	-	132758200	132758556	SEPTIN8	0.000431226	1.45272	0.316189	0.999999
chr7	-	151490943	151491014	RHEB	-0.000391109	2.66037	0.316193	0.999999
chr11	+	34146084	34146105	NAT10	0.000433362	0.405114	0.316203	0.999999
chr19	+	14565259	14565283	TECR	0.000466362	2.36554	0.316206	0.999999
chr10	-	102483011	102483013	ACTR1A	0.000290154	2.10925	0.316215	0.999999
chr7	-	2264440	2264458	SNX8	-0.000567732	0.185534	0.316223	0.999999
chr11	-	78139513	78139528	ALG8	-0.000504732	-0.0859314	0.316226	0.999999
chr11	+	34452077	34452207	CAT	-0.000602	4.31627	0.316235	0.999999
chr7	-	94585375	94585379	SGCE	0.000531667	0.871405	0.316241	0.999999
chr6	+	87656906	87656982	ORC3	0.000397274	0.369108	0.316255	0.999999
chr15	-	34904336	34904505	AQR	-0.000442868	0.574169	0.316258	0.999999
chr9	+	98056770	98056940	NANS	-0.00067111	1.26009	0.316271	0.999999
chr6	-	30292245	30292599	HCG18	0.000476952	0.88102	0.316282	0.999999
chrX	+	47242439	47242522	USP11	-0.000385305	1.68311	0.316285	0.999999
chr16	+	3020390	3020491	TNFRSF12A	0.00201857	-0.612506	0.316289	0.999999
chr19	+	14397733	14397804	ADGRE5	-0.000581789	2.8838	0.31631	0.999999
chr19	-	45617630	45617676	EML2	0.000421098	0.868281	0.316314	0.999999
chr1	+	23759512	23759893	ELOA	0.00038234	2.30326	0.316319	0.999999
chr7	+	2379512	2379841	EIF3B	0.000762147	-0.457106	0.316326	0.999999
chr19	-	15429586	15430089	WIZ	-0.000513051	1.06527	0.316326	0.999999
chr9	+	85978267	85978381	NAA35	-0.000454741	-0.189994	0.316343	0.999999
chr10	-	95314735	95314736	SORBS1	0.000897839	0.783638	0.316345	0.999999
chr15	-	43409647	43409741	TP53BP1	0.000452246	0.45704	0.31635	0.999999
chr4	+	109815635	109815761	GAR1	-0.000612275	-0.00925107	0.31636	0.999999
chr12	-	56600468	56600490	BAZ2A	0.000531821	1.10334	0.316368	0.999999
chr16	-	74909525	74909606	WDR59	-0.000504163	0.0285143	0.31639	0.999999
chr14	-	49829351	49829426	NEMF	-0.000502914	0.0956833	0.316397	0.999999
chrX	+	48814540	48814566	HDAC6	-0.000591141	-0.160115	0.316415	0.999999
chrX	-	130131675	130131796	AIFM1	0.000352818	1.172	0.316417	0.999999
chr15	-	22939411	22939507	CYFIP1	-0.000499264	2.18394	0.316418	0.999999
chr11	+	125584028	125584060	EI24	0.000378373	2.07293	0.316425	0.999999
chr13	+	20034254	20034404	ZMYM2	-0.000476083	1.08626	0.31643	0.999999
chr17	+	4809119	4809205	PLD2	-0.000512853	0.205714	0.316435	0.999999
chr12	+	113268853	113268872	TPCN1	-0.00066783	-0.178511	0.316445	0.999999
chr3	+	129478074	129478218	IFT122	-0.000508388	0.291324	0.316447	0.999999
chrX	+	118441368	118441559	WDR44	0.000375393	0.80556	0.316451	0.999999
chr19	+	54129272	54129370	PRPF31	0.000405564	1.83149	0.316463	0.999999
chr9	-	127914656	127914762	ST6GALNAC4	-0.000578309	1.19621	0.316474	0.999999
chr7	+	76303728	76303761	HSPB1	0.00101984	0.00508656	0.316478	0.999999
chr20	+	41061394	41061490	TOP1	-0.000824061	0.88429	0.31648	0.999999
chr19	+	8261780	8261844	CERS4	0.000542819	1.15775	0.316516	0.999999
chr8	+	43172318	43172386	HGSNAT	-0.000453188	1.17662	0.316518	0.999999
chrX	+	154444248	154444346	FAM50A	-0.000565124	0.673586	0.316537	0.999999
chr19	-	15461060	15461121	RASAL3	-0.000931556	-0.166406	0.316549	0.999999
chr2	-	53927394	53927483	PSME4	-0.000829507	-0.202864	0.316551	0.999999
chr6	-	130955105	130955272	EPB41L2	-0.00060579	2.60989	0.316553	0.999999
chr7	+	99558670	99558694	ZNF655	0.000911061	-0.413353	0.316569	0.999999
chr2	-	175118251	175118369	ATF2	-0.000422138	1.07959	0.316587	0.999999
chr2	-	175176587	175178066	ATP5MC3	-0.000448046	1.80567	0.316602	0.999999
chr4	-	2941582	2941716	NOP14	0.000506812	0.570997	0.316602	0.999999
chr15	+	63570433	63570579	USP3	-0.000398645	0.913017	0.316605	0.999999
chr10	+	102397981	102398072	NFKB2	-0.00082333	1.57161	0.316608	0.999999
chr2	+	222916319	222916496	ACSL3	-0.000505643	1.74031	0.31662	0.999999
chr10	+	98244091	98244349	R3HCC1L	0.000463752	0.978137	0.316625	0.999999
chr18	-	31830590	31830597	TRAPPC8	0.000505284	0.356431	0.316638	0.999999
chr14	+	55670729	55670809	KTN1	0.000487694	3.21079	0.316638	0.999999
chr19	+	7541984	7542067	PNPLA6	-0.0007666	1.66083	0.316662	0.999999
chr12	-	57303181	57303217	R3HDM2	-0.000486224	0.373803	0.316666	0.999999
chr16	+	5073153	5073256	ALG1	-0.000526123	0.459919	0.316668	0.999999
chr5	+	169747426	169747429	DOCK2	-0.00100867	-0.26078	0.316682	0.999999
chr19	-	2120868	2121048	AP3D1	-0.000392225	1.75651	0.316686	0.999999
chr17	+	7252426	7252524	ELP5	0.000549062	-0.00705617	0.316695	0.999999
chr1	+	193075932	193076040	RO60	-0.000674775	-0.327076	0.316702	0.999999
chr11	+	73647714	73647738	PLEKHB1	-0.00102414	-0.310529	0.316719	0.999999
chr17	-	18251387	18251471	FLII	-0.000395548	2.28029	0.316726	0.999999
chr21	-	45537778	45537933	SLC19A1	-0.000873288	0.0541828	0.316726	0.999999
chr12	+	57512930	57512964	MARS1	0.000405183	1.55826	0.316729	0.999999
chr17	-	3945060	3945148	ATP2A3	-0.000867197	0.0577723	0.316786	0.999999
chr17	+	63805071	63805175	DDX42	-0.000381453	2.03936	0.316818	0.999999
chr9	-	85632662	85633374	AGTPBP1	-0.000458782	1.93579	0.316824	0.999999
chr15	-	55317704	55317867	PIGBOS1	-0.00057563	0.781632	0.316831	0.999999
chr15	-	55317322	55317703	PIGBOS1	0.00057563	1.16806	0.316831	0.999999
chr19	+	52211260	52211296	PPP2R1A	-0.00034018	2.95608	0.316839	0.999999
chr11	+	67608669	67608674	NDUFV1	-0.000492525	2.06723	0.316877	0.999999
chr12	+	32731469	32731485	DNM1L	0.000407751	0.542521	0.316877	0.999999
chrX	-	154016949	154016994	IRAK1	-0.000496081	1.56931	0.3169	0.999999
chr16	-	70483853	70483969	COG4	0.000376065	1.85499	0.316901	0.999999
chr14	+	102040313	102040410	DYNC1H1	0.000576746	2.78406	0.316909	0.999999
chr22	+	25190702	25190784	KIAA1671	0.000870364	0.128126	0.316916	0.999999
chr1	-	51814035	51814071	NRDC	-0.000383066	1.57883	0.316918	0.999999
chr1	-	11676046	11676140	MAD2L2	-0.000520346	1.00115	0.31693	0.999999
chr2	+	169800952	169801026	SSB	-0.000355149	2.03959	0.316934	0.999999
chr5	+	141933259	141933401	DELE1	-0.000346248	1.93464	0.31694	0.999999
chr16	+	48351581	48351685	LONP2	0.000486867	1.25758	0.316975	0.999999
chr12	-	120579048	120579153	POP5	0.000574874	0.0129633	0.316993	0.999999
chr15	+	78878213	78878239	MORF4L1	-0.000314737	4.01712	0.316999	0.999999
chr19	-	6681941	6682030	C3	0.00109948	5.82392	0.317013	0.999999
chr22	+	29289063	29290412	EWSR1	-0.000515157	2.63214	0.317035	0.999999
chr11	+	47413597	47413686	SLC39A13	-0.000470477	1.81294	0.31704	0.999999
chr2	-	136114349	136114636	CXCR4	0.00159795	2.90774	0.317048	0.999999
chr13	+	113801653	113801812	TMEM255B	0.000777698	0.0992787	0.317049	0.999999
chr7	+	151034273	151034428	ABCB8	-0.000476516	0.641882	0.317054	0.999999
chr1	-	20652634	20652727	DDOST	0.000358555	4.17815	0.317066	0.999999
chr17	+	75568772	75568817	LLGL2	-0.000681209	1.16826	0.317072	0.999999
chr11	+	67608675	67608722	NDUFV1	-0.000488017	2.52925	0.317075	0.999999
chr4	-	70826124	70826245	GRSF1	0.000331478	2.76987	0.317077	0.999999
chr17	-	37625895	37626086	DDX52	-0.000353691	0.589319	0.317078	0.999999
chr11	+	764370	764433	TALDO1	0.000594239	3.41206	0.31708	0.999999
chr17	+	49219858	49219953	ABI3	0.000747526	0.122934	0.31708	0.999999
chr10	-	93328763	93328911	MYOF	0.0006303	2.8075	0.31708	0.999999
chr10	-	73007224	73008292	P4HA1	0.000447699	3.29216	0.317093	0.999999
chr3	+	158605097	158605218	MLF1	0.000997145	1.06388	0.317104	0.999999
chr18	+	35308550	35310766	ZNF271P	-0.000360917	1.08975	0.317108	0.999999
chr14	+	22872738	22872782	LRP10	-0.000393566	2.12748	0.317115	0.999999
chr10	+	94245946	94246621	PLCE1	-0.000617336	1.07621	0.317134	0.999999
chr2	-	24841637	24841667	ADCY3	-0.000626641	0.495527	0.317143	0.999999
chr3	-	50287941	50288130	IFRD2	0.000505564	1.54957	0.31715	0.999999
chr1	+	38022699	38022809	UTP11	0.000443466	1.68131	0.317159	0.999999
chr6	-	134985341	134985409	HBS1L	-0.000358132	0.672424	0.317168	0.999999
chr4	+	87422681	87422808	NUDT9	-0.000377895	0.670577	0.317171	0.999999
chr17	+	75490234	75490279	TMEM94	-0.000526265	0.332608	0.317183	0.999999
chr7	-	7636932	7636974	RPA3	-0.00062418	0.139634	0.317184	0.999999
chr15	+	43763077	43763206	PDIA3	-0.000409384	5.03073	0.317187	0.999999
chr11	+	61345462	61345565	TKFC	0.000430734	0.733348	0.31719	0.999999
chr1	-	31697906	31698172	COL16A1	-0.00092439	1.06489	0.317207	0.999999
chr12	-	56644784	56644955	ATP5F1B	-0.000454832	5.34577	0.317208	0.999999
chr1	-	19339231	19339244	CAPZB	0.000439937	3.23396	0.31722	0.999999
chr9	-	114343804	114345862	AKNA	0.000786814	-0.0480204	0.317244	0.999999
chr11	+	7510350	7510412	OLFML1	0.000709321	1.4737	0.317263	0.999999
chr4	-	113900284	113902351	ARSJ	0.000671387	1.12376	0.317275	0.999999
chr13	+	48452993	48453111	RB1	-0.0005942	1.02006	0.317278	0.999999
chr17	+	73200566	73200776	COG1	-0.000398707	0.885368	0.317281	0.999999
chr11	+	11949976	11950004	USP47	0.000445761	1.02689	0.317286	0.999999
chr1	-	161983456	161983552	OLFML2B	0.000877204	0.399054	0.317306	0.999999
chr4	-	2953511	2953645	NOP14	-0.000517064	0.548781	0.31731	0.999999
chr11	-	60937091	60937160	SLC15A3	0.000862297	1.25036	0.317316	0.999999
chr16	-	58558618	58558674	CNOT1	-0.00060818	0.656669	0.317317	0.999999
chr9	-	127738486	127738921	SH2D3C	0.000816312	3.00659	0.317323	0.999999
chr2	+	181898880	181898919	ITPRID2	-0.000684017	1.7355	0.317325	0.999999
chr20	+	5178817	5178956	CDS2	-0.000370949	2.01067	0.317336	0.999999
chr13	-	77177748	77177954	MYCBP2	-0.00074243	-0.000553238	0.317341	0.999999
chr1	-	35605233	35605282	PSMB2	0.000376503	2.94435	0.317346	0.999999
chr11	-	406876	406993	SIGIRR	0.000635594	0.730527	0.317349	0.999999
chr5	+	163513555	163513669	MAT2B	-0.000406603	2.98991	0.31735	0.999999
chr9	-	96364464	96364537	SLC35D2	-0.000481121	0.209657	0.317372	0.999999
chr16	+	2076093	2076136	TSC2	-0.000539398	0.500151	0.317372	0.999999
chr7	-	44490409	44490606	NUDCD3	-0.000396781	1.09139	0.317375	0.999999
chr3	-	69051945	69052290	TMF1	-0.000527902	0.795442	0.317376	0.999999
chr11	-	8612040	8615538	TRIM66	0.00134841	1.41279	0.317402	0.999999
chr11	-	8615539	8617568	TRIM66	-0.00134841	0.813525	0.317402	0.999999
chr16	+	48355686	48356448	LONP2	-0.000540793	0.7076	0.317408	0.999999
chr3	+	50276707	50276876	SEMA3B	0.000790425	2.03503	0.31741	0.999999
chr22	+	42077619	42079438	PHETA2	0.000538438	2.77047	0.317422	0.999999
chr17	+	82468800	82468863	NARF	-0.000544794	0.91574	0.317427	0.999999
chr20	+	11919718	11919836	BTBD3	-0.000646004	0.66496	0.317428	0.999999
chr15	-	75362642	75362711	MAN2C1	-0.000800356	1.47457	0.31743	0.999999
chr10	-	73467620	73467678	PPP3CB	-0.000411418	1.31662	0.317431	0.999999
chr22	+	39511849	39512026	MIEF1	-0.000455848	0.510256	0.317434	0.999999
chr1	+	28466585	28466768	PHACTR4	-0.000631526	0.443648	0.317435	0.999999
chr1	-	149929155	149929317	MTMR11	0.000721339	-0.116626	0.317464	0.999999
chr19	+	2273332	2273488	OAZ1	-0.000553878	3.50997	0.317474	0.999999
chr16	-	88727557	88727661	PIEZO1	-0.000740948	1.07148	0.317516	0.999999
chr1	+	151286275	151286705	ZNF687	-0.000398841	0.75846	0.317519	0.999999
chr3	+	132456501	132456580	DNAJC13	-0.000693925	-0.277597	0.317524	0.999999
chr7	-	94628202	94628272	SGCE	-0.000482235	1.83795	0.317527	0.999999
chr11	-	124884711	124884913	ROBO4	0.000870074	3.52989	0.317537	0.999999
chr13	-	27066156	27069384	USP12	0.000584615	4.43195	0.317539	0.999999
chr17	+	45234080	45234200	FMNL1	-0.000594661	1.55326	0.317548	0.999999
chr11	+	59192098	59192250	DTX4	-0.000729093	0.996458	0.317554	0.999999
chr11	-	44937321	44937352	TP53I11	-0.000483981	0.850413	0.317558	0.999999
chr2	-	95115066	95115121	MRPS5	-0.000407682	0.996245	0.317571	0.999999
chr12	-	70532035	70532170	PTPRB	0.00106195	2.94944	0.317578	0.999999
chr1	+	86742208	86742436	SH3GLB1	0.00035402	3.61795	0.317596	0.999999
chr1	-	31662334	31662387	COL16A1	0.000868782	1.49279	0.317607	0.999999
chr22	+	24183495	24183646	SUSD2	-0.000924896	3.66747	0.317614	0.999999
chr17	-	75842857	75842923	UNC13D	-0.000716216	1.19507	0.317615	0.999999
chr11	-	126204231	126204324	RPUSD4	-0.000478144	-0.0314489	0.317616	0.999999
chr9	+	113283389	113283482	PRPF4	-0.000452191	0.356776	0.317622	0.999999
chr3	+	53181444	53181606	PRKCD	-0.00045241	2.37063	0.317634	0.999999
chr3	-	100862311	100862385	ABI3BP	-0.000820387	1.99887	0.317642	0.999999
chr4	+	99041043	99041126	METAP1	-0.000370668	0.876316	0.317647	0.999999
chr12	-	56643837	56643903	ATP5F1B	-0.000446711	4.85499	0.317662	0.999999
chr19	+	15109704	15110348	SYDE1	0.000835579	-0.0314368	0.317683	0.999999
chr16	-	57173773	57173780	PSME3IP1	-0.000347497	1.1053	0.317692	0.999999
chr4	-	25833063	25833110	SEL1L3	-0.000711692	1.51926	0.317693	0.999999
chr3	-	49028766	49028806	IMPDH2	-0.000495008	1.99861	0.317726	0.999999
chr1	+	173486255	173486401	PRDX6	0.000414626	4.89399	0.317739	0.999999
chr2	-	38798280	38798351	DHX57	0.000507605	-0.0969603	0.317742	0.999999
chr6	-	152133276	152133488	SYNE1	0.000655735	3.04853	0.317744	0.999999
chr4	-	102722871	102722925	MANBA	-0.000660462	0.188368	0.317745	0.999999
chr1	-	1636682	1636798	CDK11B	0.000374113	1.55214	0.317765	0.999999
chr10	-	68073021	68073097	HERC4	-0.000479935	0.185126	0.317768	0.999999
chr5	-	98893416	98893606	CHD1	-0.00102783	-0.298739	0.317769	0.999999
chr22	-	38298204	38298785	CSNK1E	-0.000616413	0.95818	0.317796	0.999999
chr3	+	184862897	184863067	VPS8	-0.000438186	0.392441	0.3178	0.999999
chr16	-	11758431	11758539	ZC3H7A	0.000404179	1.99227	0.317815	0.999999
chr6	+	31944980	31945029	C2	0.000773619	3.21314	0.317819	0.999999
chr1	-	155203223	155203305	THBS3	-0.00102209	-0.152676	0.31782	0.999999
chr15	+	85744628	85744677	AKAP13	0.000722174	1.88996	0.317822	0.999999
chr9	-	92080077	92080088	SPTLC1	-0.000405739	1.25116	0.317832	0.999999
chr17	+	50752551	50752585	LUC7L3	-0.00146584	-0.325019	0.317837	0.999999
chr17	+	32370344	32370451	ZNF207	0.000878491	-0.267403	0.317841	0.999999
chr9	-	114343708	114343803	AKNA	0.000571276	1.67633	0.317842	0.999999
chr8	-	140252777	140252929	TRAPPC9	-0.000411768	0.509209	0.317846	0.999999
chr13	-	49310129	49310621	CAB39L	0.00067388	1.84485	0.317857	0.999999
chr12	+	45430122	45431249	ANO6	0.000794081	4.90842	0.317868	0.999999
chr8	+	97851397	97852598	LAPTM4B	0.000607902	4.72117	0.317889	0.999999
chr16	-	67238271	67238307	FHOD1	-0.000652418	0.490624	0.317901	0.999999
chr22	-	38222933	38224103	TMEM184B	-0.000641576	-0.206371	0.317902	0.999999
chr19	-	43551571	43551687	XRCC1	-0.000393924	1.02629	0.317927	0.999999
chr4	-	186590368	186590403	FAT1	0.000922942	-0.02701	0.317942	0.999999
chr3	-	52402779	52402841	BAP1	0.000294887	1.53792	0.317943	0.999999
chr3	-	146544531	146544538	PLSCR1	-0.000587392	1.9347	0.317966	0.999999
chr10	-	101799333	101799455	OGA	-0.00053528	2.20553	0.317975	0.999999
chr16	-	58167207	58167308	CSNK2A2	-0.000307761	1.72498	0.317986	0.999999
chr7	+	44757848	44758108	ZMIZ2	-0.000576756	1.44506	0.317994	0.999999
chr6	-	33065348	33067659	HLA-DPA1	0.000823169	2.14993	0.318001	0.999999
chr1	+	206421250	206421274	SRGAP2	-0.000609047	-0.098464	0.318007	0.999999
chr10	-	29522569	29522635	SVIL	-0.000595125	0.960311	0.31801	0.999999
chr3	+	12572069	12572109	MKRN2	0.000426939	0.202113	0.318026	0.999999
chr20	+	41165280	41165367	PLCG1	-0.000574217	1.17139	0.318036	0.999999
chr20	+	16740846	16741776	SNRPB2	0.000353527	2.60083	0.318045	0.999999
chr19	-	13966421	13966530	RFX1	-0.00060686	-0.0166911	0.318046	0.999999
chr6	-	127290050	127290109	ECHDC1	0.000383301	2.36843	0.318046	0.999999
chr12	+	48132868	48132980	PFKM	-0.000395105	1.53556	0.318077	0.999999
chr2	-	229799283	229799383	TRIP12	-0.000567176	1.38545	0.318084	0.999999
chr7	-	22945983	22946163	FAM126A	-0.000566102	0.74864	0.318088	0.999999
chr14	+	58244856	58244865	PSMA3	-0.000486923	0.503006	0.318091	0.999999
chr12	-	12343143	12343173	MANSC1	-0.000562239	0.229301	0.318105	0.999999
chr17	-	81904898	81904944	PCYT2	0.000513658	0.803967	0.31812	0.999999
chr5	+	71635151	71635246	MCCC2	-0.000356281	0.926954	0.318138	0.999999
chr1	-	155200899	155201004	THBS3	-0.000769868	0.777811	0.318143	0.999999
chr3	+	184327304	184327448	EIF4G1	0.000448118	3.63666	0.318148	0.999999
chr3	-	9970582	9970661	EMC3	0.000400653	2.74063	0.318165	0.999999
chr22	-	36320274	36320363	MYH9	-0.000610476	4.24855	0.318165	0.999999
chr22	-	24245060	24245078	GGT5	-0.00199276	-0.716858	0.31818	0.999999
chr1	+	171537263	171537473	PRRC2C	-0.000647408	1.02353	0.31819	0.999999
chr16	+	681276	681350	STUB1	-0.000531938	2.57078	0.318201	0.999999
chr3	-	56728232	56728986	ARHGEF3	0.000534059	3.48761	0.318202	0.999999
chr11	+	118409000	118409199	ATP5MG	0.000524354	4.43227	0.318203	0.999999
chr3	-	126461270	126461534	ZXDC	-0.000612906	0.115243	0.318208	0.999999
chr11	-	10803899	10803941	EIF4G2	-0.000499139	4.50835	0.318228	0.999999
chr12	-	26911178	26911317	INTS13	0.000475074	0.292241	0.318233	0.999999
chr7	+	101816021	101816093	CUX1	-0.000372104	1.32339	0.318233	0.999999
chr1	-	156984339	156984437	ARHGEF11	-0.000557749	0.0455515	0.318239	0.999999
chr5	+	179730920	179730925	CANX	0.000582399	0.789924	0.318239	0.999999
chr5	-	139482300	139482302	STING1	-0.000481631	1.5204	0.318246	0.999999
chrX	+	71573817	71574655	OGT	0.000944645	3.92528	0.318259	0.999999
chr9	-	98109889	98109984	TRIM14	-0.000887855	-0.347806	0.318259	0.999999
chr19	-	16896196	16896215	CPAMD8	0.00108641	-0.205422	0.318263	0.999999
chr3	+	11315344	11315388	ATG7	-0.000540582	0.247288	0.318287	0.999999
chr5	+	50761821	50761887	PARP8	-0.000711822	0.0140309	0.318288	0.999999
chr9	-	86344977	86345154	TUT7	-0.000584269	0.0662019	0.318292	0.999999
chr17	-	41755730	41755895	JUP	0.000566853	3.1551	0.318305	0.999999
chr8	+	19823301	19823387	INTS10	-0.000381868	1.14218	0.318311	0.999999
chr6	+	125919305	125919431	NCOA7	0.00116905	1.3517	0.318314	0.999999
chr6	-	32128117	32128125	ATF6B	-0.000357824	1.52156	0.318315	0.999999
chr11	-	10807320	10807334	EIF4G2	-0.000495659	2.03827	0.318322	0.999999
chr1	+	156158388	156158486	SEMA4A	-0.000627008	0.554263	0.318336	0.999999
chr2	-	63981646	63981851	VPS54	-0.000466289	0.461136	0.318339	0.999999
chr6	-	136282584	136282687	BCLAF1	-0.00049651	1.27658	0.318339	0.999999
chr22	+	50372072	50372150	PPP6R2	-0.000684712	-0.108159	0.318345	0.999999
chr3	+	50114047	50114099	RBM5	0.000639521	2.19704	0.318371	0.999999
chr5	+	177098023	177098144	FGFR4	0.00106257	1.24575	0.318372	0.999999
chr20	+	45893220	45893311	CTSA	-0.000627567	3.4541	0.318393	0.999999
chr19	-	45769956	45770380	DMPK	0.000730364	1.47699	0.318412	0.999999
chr5	-	176891392	176891538	HK3	-0.000980512	1.15692	0.318412	0.999999
chr17	+	82484931	82484950	NARF	0.000520839	1.18318	0.318412	0.999999
chr16	-	71745473	71745614	AP1G1	0.000437096	1.47712	0.318421	0.999999
chr10	+	103999119	103999313	SLK	-0.000610122	1.63066	0.318424	0.999999
chr17	-	48101268	48101287	CBX1	0.000602736	-0.273772	0.318429	0.999999
chr3	+	50065062	50065126	RBM6	0.000805348	1.99798	0.318437	0.999999
chr19	-	19640085	19640192	GMIP	-0.000655785	0.247428	0.31844	0.999999
chr3	+	185291750	185291760	MAP3K13	-0.000573386	0.189018	0.318442	0.999999
chr2	+	159747805	159748126	MARCHF7	-0.00048928	2.69808	0.31845	0.999999
chr4	-	2931227	2931274	MFSD10	0.000689257	1.34756	0.318453	0.999999
chr6	-	138912866	138912871	REPS1	0.000397817	0.0494173	0.318469	0.999999
chr11	+	67432737	67432775	RPS6KB2	-0.000457341	1.20488	0.318477	0.999999
chr15	+	90907388	90907495	MAN2A2	-0.000502297	0.8431	0.318479	0.999999
chr6	-	13652659	13652681	RANBP9	-0.000433949	0.630773	0.318481	0.999999
chr1	-	42191406	42191719	FOXJ3	-0.000454594	1.39401	0.318482	0.999999
chr7	-	135209576	135209755	WDR91	-0.000565683	0.280381	0.318506	0.999999
chr3	-	14165428	14165585	XPC	-0.000399043	1.33436	0.318509	0.999999
chr18	+	46128122	46128169	HAUS1	0.000532489	-0.150083	0.318529	0.999999
chr10	+	28610708	28610710	WAC	-0.000484089	1.18786	0.318534	0.999999
chr3	-	154306216	154306295	DHX36	-0.000436357	0.749942	0.318537	0.999999
chr1	+	100026187	100026472	SLC35A3	0.000584883	0.756811	0.318539	0.999999
chr2	+	9474578	9474647	IAH1	-0.000409965	0.63801	0.318553	0.999999
chrX	-	123665642	123665837	THOC2	-0.000495019	0.475515	0.318573	0.999999
chr1	-	1356681	1356704	MXRA8	0.00107246	-0.142039	0.318575	0.999999
chr10	+	50090776	50090886	WASHC2A	-0.000529298	1.12668	0.318578	0.999999
chr10	-	93389030	93389154	MYOF	-0.000655292	1.76932	0.318583	0.999999
chr15	-	50569969	50569993	TRPM7	0.000557418	0.347028	0.318583	0.999999
chr10	+	122635991	122636199	DMBT1	0.00151912	3.2626	0.318587	0.999999
chr5	+	134390225	134390298	UBE2B	0.000442517	3.25647	0.318588	0.999999
chr11	-	6618809	6618891	TPP1	-0.000628952	2.61637	0.318598	0.999999
chr7	+	56056312	56056414	CCT6A	-0.000418287	2.75588	0.318618	0.999999
chr22	+	43955442	43955598	SAMM50	-0.000474427	0.583929	0.318626	0.999999
chr1	-	37976884	37976953	SF3A3	0.000292763	1.83406	0.318638	0.999999
chr2	-	17707228	17707379	SMC6	-0.000487305	0.14967	0.318647	0.999999
chr10	+	102363710	102363760	GBF1	-0.000440758	0.429502	0.318652	0.999999
chr14	+	39319209	39319291	MIA2	0.000412476	0.999766	0.3187	0.999999
chr3	+	111986914	111987051	ABHD10	-0.000551651	0.807973	0.318714	0.999999
chr4	-	15644493	15644649	FBXL5	-0.000472303	2.32862	0.318727	0.999999
chr2	+	43776823	43776899	DYNC2LI1	-0.000547415	0.632669	0.318732	0.999999
chr12	+	16036232	16036292	DERA	0.000349526	1.57351	0.318742	0.999999
chrX	-	120546547	120546616	CUL4B	-0.000528699	0.454839	0.318743	0.999999
chr6	+	95586402	95586983	MANEA	-0.0006818	0.956175	0.318743	0.999999
chr5	-	131160885	131162028	HINT1	-0.000709927	0.171577	0.318749	0.999999
chr7	+	151071390	151071476	SLC4A2	-0.000395429	1.78609	0.318788	0.999999
chr5	+	102913934	102914021	PAM	-0.000508408	2.49372	0.318796	0.999999
chr6	+	29944635	29945058	HLA-A	0.000990606	2.52994	0.318811	0.999999
chr2	+	62874346	62874532	EHBP1	-0.00054353	0.480455	0.318816	0.999999
chr17	+	8289942	8290087	RANGRF	0.000532041	0.431603	0.318824	0.999999
chr12	-	56319395	56319487	PAN2	0.000732951	0.915488	0.318828	0.999999
chr1	+	28742403	28742632	YTHDF2	-0.000437877	2.17063	0.318862	0.999999
chr2	+	26244926	26244938	HADHB	-0.000387702	0.507387	0.318867	0.999999
chr17	-	42276248	42276391	STAT5B	-0.00073334	-0.309688	0.318871	0.999999
chr10	+	127023200	127023324	DOCK1	-0.000490717	0.680624	0.318879	0.999999
chr1	+	2391857	2391889	RER1	0.000643757	-0.20495	0.318891	0.999999
chr7	-	77314374	77314489	GSAP	0.000634008	1.45021	0.318894	0.999999
chr9	+	95972374	95973088	ERCC6L2	-0.000541165	0.741781	0.318918	0.999999
chr12	-	111360680	111361214	PHETA1	0.000750036	1.02351	0.318939	0.999999
chr12	-	111361215	111363076	PHETA1	-0.000750036	2.4915	0.318939	0.999999
chr21	-	29064968	29065059	CCT8	-0.000389043	3.09523	0.318947	0.999999
chr14	+	24236052	24236053	GMPR2	-0.000364883	1.16881	0.318949	0.999999
chr11	+	65113550	65113594	TM7SF2	-0.00074521	0.252731	0.318969	0.999999
chr2	-	240025230	240025247	NDUFA10	-0.000467975	1.04372	0.318973	0.999999
chr1	+	43961166	43961262	IPO13	0.000407255	0.64524	0.318978	0.999999
chr4	-	87473418	87473803	SPARCL1	0.000807765	6.1081	0.318988	0.999999
chr22	-	38748713	38748783	SUN2	-0.00042991	2.76065	0.318998	0.999999
chr17	-	82249497	82249577	CSNK1D	0.00049922	1.90316	0.31901	0.999999
chr10	+	237652	237677	ZMYND11	-0.000533292	1.26758	0.319017	0.999999
chr9	-	113407235	113408943	POLE3	0.000395195	4.00462	0.319019	0.999999
chr17	-	41764923	41765067	JUP	-0.000564146	2.90642	0.319028	0.999999
chr13	+	21147604	21149082	SAP18	-0.000353071	3.67968	0.31904	0.999999
chr14	+	52720861	52720978	PSMC6	0.000360453	2.55869	0.319053	0.999999
chr1	-	116613765	116614175	IGSF3	-0.000800826	0.441993	0.319064	0.999999
chr22	+	21695487	21695492	PPIL2	0.000504472	0.0749988	0.319074	0.999999
chr8	-	73955911	73956054	ELOC	0.000488344	2.97749	0.319075	0.999999
chr15	+	90919690	90919691	MAN2A2	0.000482306	0.966429	0.319076	0.999999
chr21	+	36372374	36372531	MORC3	0.000448201	1.59956	0.319079	0.999999
chr20	+	62273309	62273362	OSBPL2	-0.000359097	0.358884	0.319088	0.999999
chr3	+	49676903	49676995	APEH	-0.000389825	2.115	0.319094	0.999999
chr19	+	18850075	18850242	UPF1	-0.00041751	1.4908	0.3191	0.999999
chr4	+	55904578	55905007	EXOC1	0.000390083	1.54039	0.319105	0.999999
chr1	+	39462024	39462037	MACF1	0.000881938	3.25577	0.319113	0.999999
chr7	-	151055027	151055096	CDK5	0.000582163	-0.0559408	0.319118	0.999999
chr11	+	63898608	63898659	MARK2	-0.000416645	0.269566	0.31912	0.999999
chr17	-	1072733	1072754	ABR	-0.000435764	0.923541	0.319127	0.999999
chr16	+	89530683	89530688	SPG7	-0.000600858	0.276099	0.319134	0.999999
chr15	+	43148789	43148879	TMEM62	-0.000451404	0.157894	0.319144	0.999999
chr12	+	55972122	55972385	CDK2	0.0004809	1.40608	0.319159	0.999999
chr6	-	152329730	152330993	SYNE1	-0.000713633	1.44519	0.319164	0.999999
chr1	+	11024194	11024273	TARDBP	-0.000740651	-0.434578	0.319166	0.999999
chrX	+	41224742	41224962	USP9X	0.000573149	2.76884	0.319167	0.999999
chrX	+	47244682	47244924	USP11	0.000369487	2.6816	0.319173	0.999999
chr17	-	68452910	68452992	WIPI1	-0.000634946	-0.106504	0.319195	0.999999
chr19	+	45052800	45052853	CLASRP	-0.000773137	0.660937	0.319198	0.999999
chr21	+	46658799	46658799	PRMT2	-0.000375158	1.90864	0.319203	0.999999
chr11	-	10803942	10804050	EIF4G2	-0.000505958	4.98346	0.319204	0.999999
chr2	-	241099427	241099894	MTERF4	-0.000422777	1.2473	0.319209	0.999999
chr12	+	22060832	22060906	CMAS	-0.000374473	1.15114	0.319212	0.999999
chr1	+	243271033	243271063	SDCCAG8	-0.000446286	0.490828	0.319249	0.999999
chr4	+	82460037	82460037	ENOPH1	0.000338214	0.73149	0.319255	0.999999
chr12	-	108662029	108662113	CORO1C	-0.000531594	2.87811	0.319271	0.999999
chr1	-	207886539	207887923	CD34	0.000876925	5.38174	0.319285	0.999999
chr17	-	41809706	41809834	P3H4	-0.000844997	-0.192673	0.319307	0.999999
chr16	+	22316995	22317039	POLR3E	-0.000523935	0.0486827	0.31934	0.999999
chr15	+	57091789	57091829	TCF12	-0.000574645	0.536712	0.319353	0.999999
chr19	+	39168230	39168302	PAK4	-0.000894336	0.60837	0.319369	0.999999
chr12	+	113374793	113374860	PLBD2	-0.00053583	1.03517	0.31938	0.999999
chr17	-	31880573	31880754	UTP6	-0.000384982	1.64252	0.319384	0.999999
chr8	-	143812266	143812384	SCRIB	-0.000631449	0.479192	0.319391	0.999999
chr17	+	67717945	67718088	NOL11	-0.000453472	0.234	0.319407	0.999999
chr15	-	70679608	70679676	UACA	-0.000769942	1.0653	0.319428	0.999999
chr12	+	16364261	16364409	MGST1	0.000733623	2.33516	0.319429	0.999999
chr3	-	127579740	127579872	TPRA1	-0.000403243	0.975368	0.31943	0.999999
chr2	-	20040891	20041011	LAPTM4A	-0.000351072	5.69276	0.319452	0.999999
chr7	-	44568118	44568215	DDX56	0.000464386	1.61751	0.319458	0.999999
chr12	+	890511	890513	WNK1	0.00069496	1.43785	0.319459	0.999999
chr1	-	27360241	27360368	MAP3K6	-0.000766958	1.19777	0.319464	0.999999
chr17	+	62689934	62690062	MRC2	0.000624063	2.80927	0.319483	0.999999
chr17	-	44323478	44323577	SLC25A39	-0.000479541	1.80315	0.319497	0.999999
chr2	+	237098161	237098618	COPS8	0.000329917	2.73432	0.319506	0.999999
chr22	+	24183057	24183267	SUSD2	-0.000918953	3.48466	0.319517	0.999999
chr19	-	3984136	3984350	EEF2	-0.000504515	6.48415	0.319518	0.999999
chr10	+	119902807	119902900	SEC23IP	-0.000499814	0.0330733	0.319523	0.999999
chrX	+	120611011	120611047	MCTS1	0.000589178	0.931979	0.319525	0.999999
chr21	+	41376950	41377155	MX2	-0.000933223	-0.00239236	0.319531	0.999999
chr9	+	35846817	35846995	TMEM8B	0.000566706	0.176246	0.319532	0.999999
chr17	-	1482861	1482888	MYO1C	-0.000570751	2.22056	0.319536	0.999999
chr17	-	4982089	4982160	CAMTA2	-0.000451557	0.337035	0.319538	0.999999
chr18	-	45870567	45870742	EPG5	-0.000561021	-0.131744	0.319541	0.999999
chr12	+	131725610	131725630	SFSWAP	-0.000662993	0.0318128	0.319549	0.999999
chr6	-	30664801	30664992	DHX16	-0.000385136	0.919499	0.319586	0.999999
chr14	+	58366024	58366068	ARID4A	0.00060731	0.105457	0.319597	0.999999
chr7	+	80673355	80673375	CD36	0.00105488	3.00853	0.319607	0.999999
chr14	-	91947237	91947399	FBLN5	-0.000691302	2.33811	0.319627	0.999999
chr14	+	21078373	21078488	ARHGEF40	-0.000493334	1.03884	0.31963	0.999999
chr5	-	31484912	31484962	DROSHA	-0.000512862	-0.279565	0.319643	0.999999
chr1	+	148962196	148962288	PDE4DIP	-0.000610295	-0.0613433	0.319643	0.999999
chr2	+	218235391	218236368	ARPC2	-0.000671718	0.51674	0.319645	0.999999
chr3	+	150627731	150627831	SELENOT	0.000351011	3.20673	0.319646	0.999999
chr3	+	50070455	50070552	RBM6	0.000796915	2.34731	0.319662	0.999999
chr14	-	76809352	76809643	ANGEL1	-0.00051333	0.400579	0.319667	0.999999
chr11	-	60902403	60902414	PRPF19	-0.000350592	1.76482	0.31968	0.999999
chr1	+	46412143	46412251	FAAH	0.000575136	0.663011	0.319737	0.999999
chr19	-	49859882	49860098	PNKP	-0.000940512	-0.664418	0.319739	0.999999
chr14	+	24232686	24232749	GMPR2	-0.000391917	0.713066	0.31974	0.999999
chr7	-	50590079	50591122	GRB10	0.000518771	2.48383	0.319741	0.999999
chr5	-	139050946	139050949	SIL1	-0.000515896	1.14497	0.319766	0.999999
chr20	-	17943110	17943195	SNX5	0.000382703	2.67496	0.31977	0.999999
chr3	-	38020229	38020352	PLCD1	-0.000648992	-0.14483	0.319772	0.999999
chr11	-	119018344	119018666	RPS25	-0.000635093	1.02037	0.319785	0.999999
chr2	+	230474394	230474447	SP100	-0.000469548	0.431337	0.319787	0.999999
chr17	-	49599624	49599989	SPOP	0.000327778	2.973	0.31979	0.999999
chr22	-	32408755	32408833	RTCB	-0.000327324	2.00041	0.319792	0.999999
chr11	-	123060212	123060223	HSPA8	-0.000501034	4.75855	0.319802	0.999999
chr11	+	118627465	118627543	PHLDB1	-0.000683212	1.15186	0.319805	0.999999
chr16	-	58734140	58734302	GOT2	0.000533542	-0.287454	0.319805	0.999999
chr17	-	19387041	19387149	MFAP4	-0.000760941	2.10014	0.319821	0.999999
chr7	+	154949909	154951225	PAXIP1-AS2	-0.000443664	1.68806	0.319822	0.999999
chr14	+	69771916	69771916	SRSF5	0.000826745	1.48099	0.319822	0.999999
chr17	-	64506514	64506521	DDX5	-0.000995154	0.551999	0.319825	0.999999
chr10	+	91227337	91227960	PCGF5	0.000519511	1.35844	0.319843	0.999999
chrX	-	79360388	79360961	ITM2A	0.000693781	2.59196	0.319843	0.999999
chr6	-	109366518	109367278	CD164	0.000579389	4.80445	0.319845	0.999999
chr3	+	13501871	13501933	HDAC11	-0.000544272	0.0724939	0.319848	0.999999
chrX	+	154768313	154768358	DKC1	-0.000511468	0.628645	0.31986	0.999999
chr14	+	59486713	59486730	JKAMP	-0.00040804	0.613382	0.319869	0.999999
chr5	+	6746214	6746427	TENT4A	-0.000525639	0.519501	0.319871	0.999999
chr22	-	31462932	31463133	EIF4ENIF1	-0.000377395	0.569214	0.319874	0.999999
chr17	+	82586044	82586129	FOXK2	0.000376488	1.14846	0.319891	0.999999
chr7	-	151056580	151056636	CDK5	-0.000552978	0.155285	0.319898	0.999999
chr16	+	16068156	16068302	ABCC1	-0.000488584	0.706471	0.31991	0.999999
chr15	+	63591468	63593781	USP3	0.000353388	2.22416	0.319911	0.999999
chr14	-	20369344	20369366	TEP1	0.00070287	-0.0103908	0.31993	0.999999
chr16	+	2062583	2062600	TSC2	-0.000750984	-0.280263	0.319934	0.999999
chr9	-	127815943	127816053	ENG	0.00073532	4.29593	0.319937	0.999999
chr16	+	56798476	56798538	NUP93	-0.000385292	0.295982	0.31994	0.999999
chr3	-	52697721	52697781	GLT8D1	-0.000363419	1.45933	0.31994	0.999999
chr2	-	9526111	9526244	ADAM17	-0.000565123	1.36457	0.31996	0.999999
chr1	-	234406100	234406380	TARBP1	-0.000970243	-0.144077	0.319967	0.999999
chr20	+	58993923	58994109	NELFCD	0.000620635	-0.589871	0.319975	0.999999
chr17	-	63825384	63825436	FTSJ3	-0.000406149	0.557389	0.319984	0.999999
chr10	-	102489063	102489138	ACTR1A	-0.00028613	2.53777	0.320027	0.999999
chrX	+	48903085	48903098	PQBP1	0.000575572	-0.115919	0.320028	0.999999
chr2	+	219235708	219235801	ANKZF1	0.000798606	0.740963	0.320028	0.999999
chr9	+	89325427	89325547	SECISBP2	-0.00065145	0.270686	0.32003	0.999999
chr6	+	31586220	31586276	LST1	-0.000807531	1.51443	0.320036	0.999999
chr6	-	113956629	113956669	HDAC2	-0.000353138	1.4688	0.320039	0.999999
chr16	+	31077045	31081701	ZNF646	-0.000453181	3.21005	0.320044	0.999999
chr19	+	17725049	17725089	MAP1S	-0.000682477	0.256414	0.32005	0.999999
chr12	-	10117250	10117861	CLEC7A	0.000775642	2.37558	0.320061	0.999999
chr4	+	147966680	147966839	ARHGAP10	-0.000471778	0.890372	0.320061	0.999999
chr1	-	43363875	43363993	ELOVL1	0.000363801	3.21006	0.320063	0.999999
chr14	-	94380871	94381141	SERPINA1	0.0011356	7.02469	0.320068	0.999999
chr1	+	43448612	43448728	SZT2	0.000518054	0.578899	0.320073	0.999999
chrX	+	47241541	47241632	USP11	-0.000385959	1.61515	0.320085	0.999999
chr16	-	74921961	74922103	WDR59	-0.00042924	0.531227	0.320087	0.999999
chr9	-	33465734	33465897	NOL6	0.000531871	0.384251	0.320093	0.999999
chr1	+	179085769	179085797	TOR3A	0.000527873	0.760499	0.320106	0.999999
chr5	-	180040475	180040647	RNF130	-0.000519516	3.03613	0.320114	0.999999
chr6	+	31945625	31945649	C2	0.000873156	0.70025	0.320138	0.999999
chr3	+	19984122	19984147	RAB5A	0.000515668	1.79707	0.320153	0.999999
chr4	-	140679615	140679843	TBC1D9	-0.000492176	1.28357	0.320155	0.999999
chr7	+	72830692	72830813	SBDSP1	-0.000543405	1.12618	0.320159	0.999999
chr6	-	108044239	108044378	OSTM1	0.000604805	0.372053	0.320161	0.999999
chr1	-	202740674	202740812	KDM5B	-0.000424107	0.634338	0.320162	0.999999
chr4	-	24532864	24532950	DHX15	0.000483472	2.39058	0.320165	0.999999
chr1	+	224193158	224193441	DEGS1	0.000501834	1.05666	0.320166	0.999999
chr1	-	9926293	9929719	LZIC	-0.000297274	3.1327	0.320178	0.999999
chr2	+	227340292	227340354	MFF	0.000316007	2.05333	0.320182	0.999999
chr17	+	50750848	50750852	LUC7L3	-0.00098159	1.00186	0.320185	0.999999
chr3	+	184302776	184302823	PSMD2	-0.000335135	2.5836	0.320202	0.999999
chr14	+	30616673	30618225	G2E3	-0.000505981	0.759944	0.320206	0.999999
chr5	-	81750981	81751016	SSBP2	-0.000533086	0.244973	0.320209	0.999999
chr6	-	81750062	81750471	TENT5A	-0.000726508	1.0289	0.320209	0.999999
chr1	+	26790759	26790893	PIGV	-0.000593064	-0.0305996	0.320216	0.999999
chr19	+	39483135	39483156	TIMM50	-0.000496757	0.149703	0.320224	0.999999
chr11	-	72702905	72703079	ARAP1	-0.000489733	2.72159	0.320232	0.999999
chr15	-	42988819	42988967	UBR1	-0.000506906	0.110173	0.320238	0.999999
chr16	-	72090618	72090786	TXNL4B	-0.000539209	0.0878207	0.320247	0.999999
chr6	+	20546346	20546523	CDKAL1	-0.000496204	-0.166354	0.32025	0.999999
chr16	+	2757476	2757574	SRRM2	-0.0011063	1.70268	0.320266	0.999999
chr3	+	185598992	185599024	SENP2	-0.000512811	0.0125641	0.320269	0.999999
chr1	-	246894659	246894748	AHCTF1	-0.000757199	-0.296195	0.320273	0.999999
chr4	-	56681255	56681294	HOPX	-0.000924181	3.6165	0.320286	0.999999
chr10	+	5917590	5917621	FBH1	-0.00035084	1.49451	0.320286	0.999999
chr8	-	140023937	140024079	TRAPPC9	0.000410312	0.454934	0.32029	0.999999
chr7	-	6041153	6041219	EIF2AK1	-0.000343908	1.98797	0.320297	0.999999
chr3	+	138284431	138284526	ARMC8	0.000381712	0.620364	0.320303	0.999999
chr15	+	90919696	90919698	MAN2A2	0.000481586	0.95747	0.320329	0.999999
chr11	-	72699417	72699552	ARAP1	-0.000489409	2.96423	0.320333	0.999999
chr5	+	96727489	96727530	CAST	-0.000503647	2.43645	0.320339	0.999999
chr14	+	102008249	102008337	DYNC1H1	-0.000671599	0.932177	0.32035	0.999999
chr13	-	52151146	52151232	NEK3	-0.00101545	-0.353084	0.320361	0.999999
chr19	-	8530196	8530365	MYO1F	0.000682328	1.66636	0.320368	0.999999
chr3	-	196242067	196242090	PCYT1A	-0.00035719	0.367065	0.320373	0.999999
chr1	+	23756953	23757125	ELOA	0.000381329	2.07652	0.320394	0.999999
chr11	+	44073447	44073517	ACCS	-0.00156821	-0.587019	0.320419	0.999999
chr17	-	64020580	64020595	ICAM2	-0.000658329	1.47763	0.320426	0.999999
chr3	+	132456663	132456832	DNAJC13	-0.000562734	0.147054	0.32043	0.999999
chr13	+	98388383	98388478	FARP1	-0.000512325	1.82837	0.320454	0.999999
chr19	+	16688144	16688922	TMEM38A	-0.000948467	0.316488	0.320461	0.999999
chr19	+	16689007	16690023	TMEM38A	0.000948467	0.699336	0.320461	0.999999
chr11	-	118908417	118908625	BCL9L	-0.000553707	1.05457	0.320471	0.999999
chr16	+	2930413	2930796	FLYWCH1	-0.000723012	0.48531	0.320477	0.999999
chr19	+	39421075	39421113	PLEKHG2	-0.00104029	-0.300038	0.320483	0.999999
chr11	+	117144344	117144381	PAFAH1B2	0.000726063	-0.372334	0.320484	0.999999
chr6	+	169762429	169762531	ERMARD	-0.000504243	0.21679	0.320484	0.999999
chr20	+	33993953	33994131	RALY	-0.000455579	2.37897	0.320492	0.999999
chr2	-	43485234	43485325	THADA	-0.000507344	-0.112233	0.320493	0.999999
chr11	-	66564088	66564095	CTSF	0.000545712	2.25709	0.320502	0.999999
chrX	-	41534706	41534786	CASK	0.000462012	0.262418	0.320502	0.999999
chr12	+	57204410	57204529	LRP1	0.000754503	3.07406	0.320508	0.999999
chr17	+	75573254	75573278	LLGL2	0.000660087	1.2457	0.320512	0.999999
chr11	+	130069916	130070014	APLP2	0.00054909	2.14567	0.320525	0.999999
chr16	+	29833827	29833856	MVP	-0.000454009	2.84597	0.320535	0.999999
chr1	-	165695252	165695397	ALDH9A1	-0.000469875	1.97733	0.320542	0.999999
chr16	-	70482795	70482821	COG4	0.000392147	1.22996	0.320555	0.999999
chr3	+	39084155	39084187	WDR48	-0.000502109	0.30169	0.320562	0.999999
chr7	+	16685988	16686040	BZW2	-0.000672707	0.884021	0.320569	0.999999
chr1	-	222669399	222669606	AIDA	0.000456852	2.26549	0.320587	0.999999
chr4	-	4248106	4248212	TMEM128	0.000495629	0.305023	0.320593	0.999999
chr20	-	1598051	1598183	SIRPB1	0.00598475	-3.9376	0.320595	0.999999
chr6	+	7211573	7211709	RREB1	-0.000652976	-0.0477156	0.320611	0.999999
chr20	+	45420152	45420152	PIGT	-0.000426365	1.88419	0.320611	0.999999
chr18	+	5238456	5238777	LINC00667	0.000441255	1.94843	0.320615	0.999999
chr3	+	17010087	17010493	PLCL2	-0.000602111	0.120032	0.320622	0.999999
chr19	+	583463	583463	BSG	0.000519156	1.40136	0.320624	0.999999
chr17	-	16040445	16040491	NCOR1	0.000404556	1.44561	0.320657	0.999999
chr2	+	181920651	181920662	ITPRID2	0.000666082	1.80231	0.320665	0.999999
chr14	-	75084087	75084686	NEK9	0.000414541	3.12612	0.320665	0.999999
chr22	-	36314145	36314318	MYH9	-0.000612193	4.56734	0.320667	0.999999
chr7	+	30911853	30911992	AQP1	-0.00075551	5.27379	0.320668	0.999999
chr12	+	49752466	49752524	TMBIM6	-0.00038149	4.73471	0.32067	0.999999
chr17	-	42702292	42702324	EZH1	0.000517034	0.775351	0.32067	0.999999
chr15	-	50609806	50609961	TRPM7	-0.000614996	0.230527	0.320689	0.999999
chr14	-	23560255	23560311	AP1G2	0.00076811	0.877247	0.320693	0.999999
chr12	-	47661249	47663289	RPAP3	0.000362724	0.713597	0.320696	0.999999
chr1	-	221701483	221702149	DUSP10	0.00076633	0.465234	0.3207	0.999999
chr17	+	2665372	2665380	PAFAH1B1	-0.000452022	1.09529	0.320709	0.999999
chr17	-	44880554	44880630	EFTUD2	-0.000408402	1.31805	0.320713	0.999999
chr17	-	76736799	76736834	SRSF2	0.000986621	0.0890767	0.320718	0.999999
chr12	-	54408110	54408235	ITGA5	-0.000751735	2.58172	0.320729	0.999999
chr20	+	3575827	3575948	ATRN	-0.000442857	1.05831	0.320737	0.999999
chr5	+	69513948	69514109	OCLN	-0.000848196	1.71748	0.320742	0.999999
chr14	+	102027383	102027390	DYNC1H1	-0.000622871	1.36828	0.32077	0.999999
chr12	+	6390660	6390735	LTBR	0.000408453	2.93922	0.320772	0.999999
chr11	+	121307844	121308630	SC5D	0.000555178	2.49159	0.320774	0.999999
chr16	+	2076491	2076585	TSC2	-0.000490099	0.948289	0.320777	0.999999
chr10	-	11931641	11931782	UPF2	0.000449026	0.695822	0.320789	0.999999
chr14	+	57274724	57274889	AP5M1	-0.000427155	0.95636	0.320803	0.999999
chr19	-	48234472	48234543	CARD8	-0.000586584	0.649409	0.320808	0.999999
chr16	-	58196733	58196773	CSNK2A2	-0.000426343	-0.0061579	0.320816	0.999999
chr17	-	15239471	15239600	PMP22	-0.000560487	4.3262	0.320819	0.999999
chr7	-	94585398	94585398	SGCE	0.000526792	0.868015	0.320829	0.999999
chrX	+	41349898	41350163	DDX3X	0.000776502	3.62887	0.320834	0.999999
chr6	-	73644464	73644603	SLC17A5	-0.0005605	0.517188	0.320835	0.999999
chr1	+	20090829	20091158	PLA2G5	0.000890359	0.0360079	0.320843	0.999999
chr3	+	28319509	28319741	CMC1	-0.000529384	1.0205	0.320844	0.999999
chr10	-	12172769	12172866	NUDT5	0.000350205	1.93787	0.320855	0.999999
chr22	+	50517973	50518052	NCAPH2	-0.00041562	1.46606	0.320866	0.999999
chr17	-	68876628	68876679	ABCA8	0.000737932	1.85268	0.320889	0.999999
chr1	+	223745306	223745439	CAPN2	-0.000636175	4.35746	0.320894	0.999999
chr2	-	27653070	27653747	SUPT7L	0.000498325	2.67917	0.320906	0.999999
chr11	+	65650401	65650479	SIPA1	0.000578605	2.22053	0.320914	0.999999
chr3	+	47407505	47407584	PTPN23	-0.000428264	0.824919	0.320917	0.999999
chr9	+	19372859	19372880	DENND4C	0.000679108	0.40886	0.320917	0.999999
chr6	-	56517501	56517620	DST	-0.000804987	1.82868	0.320921	0.999999
chr10	-	12195770	12195822	NUDT5	-0.000369708	1.27878	0.320925	0.999999
chr1	-	3746287	3746383	TP73-AS1	-0.000538882	-0.170458	0.320934	0.999999
chr9	-	83969198	83969380	HNRNPK	0.000379017	4.96565	0.320937	0.999999
chr17	+	50687536	50687730	ABCC3	0.00082613	0.82593	0.320939	0.999999
chr15	-	70669094	70669462	UACA	-0.000676396	2.56368	0.320942	0.999999
chr2	-	227062530	227062598	COL4A4	-0.00107226	-0.387139	0.320951	0.999999
chr8	+	23256460	23256563	CHMP7	-0.000350693	1.28369	0.320959	0.999999
chr20	+	36221864	36221934	EPB41L1	0.000418719	1.61022	0.320962	0.999999
chr12	+	110013125	110013249	ANKRD13A	-0.000413506	1.37498	0.320972	0.999999
chr16	+	69143329	69143389	UTP4	-0.000598068	0.481114	0.32098	0.999999
chr9	+	137614591	137614685	ARRDC1	0.000720902	0.669599	0.320988	0.999999
chr17	+	18098270	18098359	DRG2	-0.000309451	1.01556	0.321005	0.999999
chr9	-	97909989	97910166	TRMO	0.000369071	0.843002	0.321006	0.999999
chr19	+	41892331	41892373	ARHGEF1	-0.000729623	1.46731	0.321014	0.999999
chr12	-	120196842	120196934	RPLP0	0.000587353	6.26843	0.321015	0.999999
chr5	-	97177116	97177291	RIOK2	-0.000360123	0.930766	0.321018	0.999999
chr22	+	24188225	24188327	SUSD2	0.000919975	3.65996	0.321023	0.999999
chr15	-	77998304	77998355	TBC1D2B	0.000492205	1.64601	0.321048	0.999999
chr1	-	226367480	226367608	PARP1	0.000383473	2.43463	0.321048	0.999999
chr19	-	16646342	16646363	SMIM7	0.000493583	0.286048	0.321051	0.999999
chr17	+	67959541	67959875	BPTF	0.000486758	1.61739	0.321058	0.999999
chr17	+	42562270	42562295	COASY	-0.000585647	-0.153499	0.321069	0.999999
chr19	+	14407061	14407229	ADGRE5	0.000583832	3.61444	0.321069	0.999999
chr19	+	46383463	46383476	PPP5C	-0.000346848	1.25412	0.32107	0.999999
chr12	+	2797138	2797202	FKBP4	-0.000522266	0.735032	0.321094	0.999999
chr2	+	73860077	73860151	STAMBP	0.000291916	1.20233	0.321107	0.999999
chr15	+	43793951	43793975	SERF2	0.000593153	4.80725	0.321108	0.999999
chr8	+	27397548	27397788	PTK2B	-0.000464141	1.60404	0.321116	0.999999
chr3	-	197051577	197051668	DLG1	0.000402062	1.63703	0.321137	0.999999
chr10	-	80172807	80172833	ANXA11	-0.000396067	2.55804	0.321139	0.999999
chr11	+	18407282	18407584	LDHA	0.00071331	5.59359	0.321139	0.999999
chr20	-	62334186	62334301	LAMA5	-0.00115723	-0.00560329	0.321148	0.999999
chr19	+	39445879	39445881	SUPT5H	-0.00039056	0.63119	0.321152	0.999999
chr12	-	55687971	55688096	ITGA7	0.001029	0.504028	0.321153	0.999999
chr3	+	184190999	184191043	ABCF3	0.00031159	1.18379	0.321158	0.999999
chr14	+	69769123	69769181	SRSF5	-0.00109166	0.162034	0.321161	0.999999
chr14	-	20447422	20447520	OSGEP	0.000515125	1.51467	0.321201	0.999999
chr7	-	94585410	94585438	SGCE	0.000495921	1.28039	0.321214	0.999999
chr9	-	137008596	137008622	ABCA2	0.000608052	0.120546	0.321217	0.999999
chr12	-	116015109	116015274	MED13L	-0.000619825	1.09675	0.321229	0.999999
chr17	-	64501892	64502009	DDX5	0.000815276	3.21014	0.321231	0.999999
chr1	+	15034749	15034885	KAZN	-0.000696262	0.265814	0.321236	0.999999
chr2	-	229810880	229810956	TRIP12	-0.000574036	1.30056	0.321246	0.999999
chr13	-	98797389	98797489	DOCK9	0.000774329	2.56154	0.321251	0.999999
chr12	+	25107817	25107933	IRAG2	0.00072152	0.127773	0.321258	0.999999
chr5	-	144160478	144160559	YIPF5	-0.000444106	1.60876	0.321262	0.999999
chr18	+	35654656	35654801	GALNT1	-0.000598027	1.00771	0.321274	0.999999
chr6	+	26598265	26600739	ABT1	0.000403314	3.13035	0.321283	0.999999
chr16	+	29811135	29811158	MAZ	0.000718506	-0.169874	0.321284	0.999999
chr7	+	23196680	23196766	NUP42	-0.000431127	0.287031	0.321291	0.999999
chr11	-	33770741	33770815	FBXO3	-0.000468148	0.744401	0.321308	0.999999
chr12	+	70338666	70338686	CNOT2	0.000337883	0.975889	0.321325	0.999999
chr16	-	11698134	11698325	TXNDC11	-0.000423741	2.82865	0.321331	0.999999
chr14	+	24119146	24119213	DCAF11	-0.000329949	1.73676	0.321335	0.999999
chr8	-	23432646	23432925	ENTPD4	0.000505761	0.418205	0.321345	0.999999
chr8	+	144311368	144311382	HSF1	-0.000453508	1.62869	0.321353	0.999999
chr19	-	3062700	3062883	TLE5	0.000810186	-0.48137	0.321378	0.999999
chr9	+	136337846	136337961	GPSM1	-0.000891519	0.280116	0.321405	0.999999
chr9	+	128498413	128498575	ODF2	0.000407769	1.0715	0.321422	0.999999
chr5	+	181235354	181235397	TRIM41	0.000500673	0.380498	0.321433	0.999999
chr2	-	30743383	30743518	CAPN13	0.00102644	-0.286668	0.321434	0.999999
chr3	-	47714415	47714490	SMARCC1	-0.000476331	0.680248	0.321443	0.999999
chr19	-	49557218	49557249	NOSIP	-0.00063175	1.807	0.32145	0.999999
chr2	-	202897300	202897415	WDR12	-0.000578062	0.0245972	0.321451	0.999999
chr19	+	1074614	1074724	ARHGAP45	-0.000755993	0.862242	0.321462	0.999999
chr11	-	72023108	72023129	NUMA1	-0.000634224	1.49583	0.321477	0.999999
chr19	+	49880279	49880402	TBC1D17	-0.000494311	1.85788	0.321477	0.999999
chr21	+	37156741	37156906	TTC3	-0.00053058	1.64972	0.321501	0.999999
chr10	+	72220054	72220379	ANAPC16	0.000374379	2.37282	0.32151	0.999999
chr1	-	21885013	21885157	HSPG2	-0.0010215	1.04782	0.321513	0.999999
chr17	-	78782202	78782272	CYTH1	-0.000702135	0.103301	0.321529	0.999999
chr9	-	120607741	120608010	MEGF9	-0.00072313	1.89957	0.32153	0.999999
chr17	-	44207864	44207911	UBTF	0.000375099	1.78164	0.321534	0.999999
chr17	-	2283625	2283735	SMG6	-0.00043359	0.262662	0.321536	0.999999
chr11	-	73974679	73974708	UCP2	0.000828991	0.626559	0.321538	0.999999
chr19	-	40682728	40682802	NUMBL	-0.000970695	-0.315953	0.32154	0.999999
chr6	-	43040915	43041075	CUL7	0.000450264	0.320236	0.32155	0.999999
chr6	+	26370361	26370424	BTN3A2	-0.000913942	1.52808	0.321558	0.999999
chr10	+	111009713	111009830	SHOC2	0.000521273	1.53849	0.321568	0.999999
chr17	-	82093598	82093600	FASN	-0.001203	0.393772	0.321579	0.999999
chr11	+	62782113	62782333	TAF6L	-0.000462837	0.601488	0.32158	0.999999
chr1	+	20086083	20086227	PLA2G5	-0.000912035	-0.0215421	0.321584	0.999999
chr7	-	5308875	5308949	TNRC18	0.000569711	1.33086	0.321591	0.999999
chr20	+	36185117	36185335	EPB41L1	-0.00042275	1.64358	0.321611	0.999999
chr2	-	127723253	127723347	WDR33	-0.000471141	0.308051	0.321625	0.999999
chr14	+	69236046	69236152	EXD2	-0.000427961	0.47521	0.321634	0.999999
chr7	+	105550055	105550165	RINT1	-0.000491708	0.0776982	0.321637	0.999999
chrX	+	55731364	55731400	RRAGB	-0.000459618	0.0124541	0.321638	0.999999
chr17	-	58004588	58004821	SRSF1	-0.000510557	3.16646	0.321645	0.999999
chr9	+	130086420	130086476	GPR107	-0.000432031	0.980337	0.32165	0.999999
chr15	-	76292492	76292513	ETFA	-0.000367905	1.97219	0.321653	0.999999
chr2	-	147939140	147939248	ORC4	0.00035624	0.844433	0.321656	0.999999
chr17	+	79086697	79088599	ENGASE	0.00073289	2.38648	0.321662	0.999999
chr10	+	28608186	28608345	WAC	-0.00042854	2.66077	0.321664	0.999999
chr17	+	39709386	39709452	ERBB2	-0.000546421	1.18101	0.321683	0.999999
chr19	+	17724196	17724208	MAP1S	-0.000731764	0.0510494	0.321696	0.999999
chr5	-	177524185	177524421	FAM193B	0.000932699	1.32289	0.321701	0.999999
chr8	-	30791197	30791280	PPP2CB	0.000469218	3.83832	0.321708	0.999999
chr20	+	32101317	32101519	HCK	0.000815773	2.97672	0.321716	0.999999
chrX	+	11763780	11763810	MSL3	-0.000466383	0.337518	0.321716	0.999999
chr12	+	123758457	123758687	ATP6V0A2	-0.00059044	-0.319667	0.32172	0.999999
chr7	+	141653066	141653147	AGK	0.000350345	0.0595233	0.321724	0.999999
chr1	-	241593602	241594211	OPN3	0.000715432	2.43474	0.321732	0.999999
chr10	+	74394141	74394313	ADK	-0.00041938	1.95858	0.321739	0.999999
chr15	-	61922397	61922762	VPS13C	-0.000636333	0.818683	0.321739	0.999999
chr5	-	16473053	16473346	RETREG1	0.000899674	0.0663367	0.321739	0.999999
chr9	+	128958802	128958894	NUP188	-0.000569594	-0.1369	0.321749	0.999999
chr2	-	200887613	200887685	PPIL3	-0.000631642	0.535036	0.321765	0.999999
chr4	+	26429898	26430037	RBPJ	-0.000418976	1.90114	0.321778	0.999999
chr14	+	103465714	103465793	MARK3	-0.000437874	1.52226	0.321784	0.999999
chr15	+	84856392	84858555	ALPK3	-0.000754041	1.58718	0.321788	0.999999
chr18	+	5242079	5243264	LINC00667	0.000504627	0.772795	0.321796	0.999999
chr19	+	6843135	6843166	VAV1	0.000729459	0.076756	0.321797	0.999999
chr15	-	49128702	49128760	COPS2	0.000407522	1.75012	0.321806	0.999999
chr2	-	187464230	187467001	TFPI	0.000640819	5.54095	0.321824	0.999999
chr3	+	172247533	172247776	FNDC3B	-0.000652495	1.13355	0.321837	0.999999
chr2	-	196776446	196776588	GTF3C3	-0.000372514	0.645368	0.321854	0.999999
chr20	-	25030759	25030958	ACSS1	-0.000508009	1.30357	0.321854	0.999999
chr18	-	31907460	31907610	TRAPPC8	-0.000514969	0.413133	0.321869	0.999999
chr19	+	41904949	41905036	ARHGEF1	0.00068982	2.41177	0.321876	0.999999
chr19	-	49447338	49447374	PIH1D1	0.000440378	1.47672	0.321878	0.999999
chr13	+	48476701	48476843	RB1	0.000522791	1.86469	0.321878	0.999999
chr11	-	68173804	68173882	KMT5B	-0.000407317	0.891738	0.321883	0.999999
chr13	-	52133173	52133226	NEK3	0.000792777	0.121206	0.321891	0.999999
chr2	-	231459001	231459125	NCL	-0.00044529	4.5607	0.321902	0.999999
chr7	+	87382413	87382543	CROT	-0.000671629	-0.158657	0.321923	0.999999
chr2	+	73600678	73600834	ALMS1	0.00066466	0.0323237	0.321928	0.999999
chr17	-	560426	560573	VPS53	-0.000406202	0.138235	0.321935	0.999999
chr1	-	185299999	185300096	IVNS1ABP	0.000618703	2.97927	0.321946	0.999999
chr9	+	136908136	136908218	TRAF2	0.000547742	-0.216786	0.321946	0.999999
chr10	-	13338705	13338715	SEPHS1	-0.000322312	0.957785	0.321949	0.999999
chr21	+	15818730	15818846	USP25	-0.000467443	1.30042	0.321975	0.999999
chr17	-	18246009	18246062	FLII	0.000387049	2.59378	0.321994	0.999999
chr12	-	6095460	6095584	VWF	-0.000931602	3.03765	0.322005	0.999999
chr10	-	86470992	86471103	WAPL	-0.000451831	1.14057	0.322022	0.999999
chr1	-	3490562	3490589	MEGF6	0.000814008	1.35528	0.322022	0.999999
chr2	+	108485831	108485908	GCC2	-0.00070829	0.200376	0.322022	0.999999
chr19	+	39418734	39418826	PLEKHG2	-0.00102764	-0.26557	0.322026	0.999999
chr18	-	62084531	62084606	PIGN	-0.000512688	-0.0760639	0.322045	0.999999
chr3	+	122700526	122701635	PARP14	-0.000694442	3.16161	0.322045	0.999999
chr1	+	181056554	181061938	MR1	-0.000457578	4.02498	0.322051	0.999999
chr22	-	26496073	26496316	TFIP11	0.000326197	1.53407	0.322059	0.999999
chr16	+	31034226	31034325	STX4	-0.000511004	1.99516	0.322086	0.999999
chr1	-	31293219	31293348	SNRNP40	-0.00037372	1.20816	0.322098	0.999999
chr12	-	121347876	121347881	ANAPC5	-0.000546772	0.727604	0.322116	0.999999
chr1	-	186362837	186363001	TPR	-0.00065802	0.65317	0.322121	0.999999
chr19	+	16234413	16234764	AP1M1	0.000378319	2.92925	0.322123	0.999999
chr13	+	32742591	32742727	PDS5B	-0.00046078	0.537204	0.322144	0.999999
chr18	-	5393479	5394676	EPB41L3	-0.000884983	-0.483962	0.322166	0.999999
chr14	+	74891056	74891067	DLST	-0.000331693	1.56107	0.322177	0.999999
chr17	+	41966882	41966887	CNP	-0.000496192	0.0242478	0.322185	0.999999
chr13	+	100330561	100330671	PCCA	-0.00038948	0.425717	0.322199	0.999999
chr12	+	53037435	53037622	EIF4B	0.000403285	4.41533	0.322208	0.999999
chr16	-	88698502	88698609	RNF166	-0.000656276	1.05793	0.322216	0.999999
chr15	+	48878786	48880173	EID1	-0.000590331	5.39924	0.322226	0.999999
chr1	-	202729716	202729904	KDM5B	0.000377473	1.31782	0.322246	0.999999
chr6	-	152136618	152136818	SYNE1	0.000648084	2.75178	0.322247	0.999999
chrX	+	41342507	41342542	DDX3X	-0.000770714	3.26821	0.322254	0.999999
chr17	-	18251265	18251386	FLII	-0.000389186	2.49062	0.322263	0.999999
chr1	+	40987372	40987472	CTPS1	-0.000607666	0.231844	0.322274	0.999999
chr19	-	1597169	1598048	UQCR11	-0.000743093	2.03347	0.322284	0.999999
chr9	+	35403440	35403599	UNC13B	0.000658622	2.8195	0.322302	0.999999
chr6	+	37368539	37368874	RNF8	-0.000347406	1.1379	0.32231	0.999999
chr11	-	103066459	103066487	DCUN1D5	-0.000551062	0.269881	0.322317	0.999999
chr5	+	50759691	50759732	PARP8	-0.000842766	-0.326065	0.32232	0.999999
chr6	-	37643809	37643943	MDGA1	0.00116862	-0.399982	0.322322	0.999999
chr7	-	150341630	150341643	RARRES2	0.00107476	1.01017	0.322349	0.999999
chr4	+	27007533	27007700	STIM2	-0.000403882	0.878839	0.32235	0.999999
chr17	+	18877789	18877827	PRPSAP2	-0.000345133	0.325729	0.322356	0.999999
chr14	+	100831535	100832063	MEG3	-0.00152113	-0.0408324	0.322362	0.999999
chr3	-	32537011	32537104	DYNC1LI1	-0.000381229	1.34458	0.322364	0.999999
chr14	-	60165177	60165293	DHRS7	-0.000444896	1.92725	0.322369	0.999999
chr1	+	161362541	161362657	SDHC	0.000336139	2.90629	0.322372	0.999999
chr22	-	19089368	19089490	DGCR2	-0.000521565	1.10531	0.322379	0.999999
chrX	-	154032207	154032216	MECP2	-0.000349332	0.227566	0.322383	0.999999
chr8	-	17743604	17743799	MTUS1	-0.000718378	1.47347	0.322388	0.999999
chr11	-	61404288	61404418	CPSF7	0.000382528	2.24817	0.322396	0.999999
chr12	-	54384470	54384560	ZNF385A	-0.000864346	0.625105	0.322402	0.999999
chr1	-	31698490	31698606	COL16A1	-0.000998199	0.558134	0.322419	0.999999
chr17	+	55776035	55777368	PCTP	0.000533754	3.10864	0.322421	0.999999
chr19	-	10166598	10166666	DNMT1	-0.000619949	-0.143464	0.322425	0.999999
chr1	-	33024442	33024567	AK2	0.000335495	2.843	0.322429	0.999999
chr1	+	1624860	1624901	MIB2	-0.000740116	-0.0557045	0.322438	0.999999
chrX	+	153508806	153509546	BGN	0.000857651	6.1835	0.32245	0.999999
chr17	+	82478800	82478827	NARF	-0.000575723	0.526137	0.322452	0.999999
chr15	-	40553980	40554017	CCDC32	-0.000441919	0.259467	0.322462	0.999999
chr11	-	118749887	118751364	DDX6	0.000581083	4.10291	0.322511	0.999999
chr11	+	65536747	65536750	SCYL1	0.000408528	1.47672	0.322517	0.999999
chr5	-	38937920	38940014	RICTOR	0.000513973	2.76801	0.322522	0.999999
chr19	-	12701153	12701243	TNPO2	0.000353421	1.33978	0.322527	0.999999
chr19	-	5265008	5265196	PTPRS	-0.000788168	0.0862099	0.322535	0.999999
chr9	-	114342009	114342125	AKNA	0.000560369	1.83301	0.322544	0.999999
chr12	-	104138141	104138210	NFYB	0.000538049	-0.112092	0.322562	0.999999
chrX	+	48478681	48478707	FTSJ1	-0.000389734	0.483959	0.322576	0.999999
chr7	-	149450999	149451112	ZNF777	-0.000492915	0.0563393	0.322579	0.999999
chr14	+	55637779	55637847	KTN1	-0.000484602	2.35053	0.322595	0.999999
chr11	-	9781548	9781638	SBF2	0.000488913	0.792875	0.322596	0.999999
chr11	+	64221016	64221140	FERMT3	0.000733721	2.07049	0.322599	0.999999
chr5	-	139050938	139050945	SIL1	-0.000509203	1.20777	0.322611	0.999999
chr12	-	113858791	113858896	RBM19	0.000480793	0.207028	0.322632	0.999999
chr16	+	3289393	3289835	ZNF263	-0.000398235	1.82789	0.322633	0.999999
chr15	+	34225025	34225035	EMC4	-0.000355968	1.46201	0.322645	0.999999
chr10	-	95684520	95684532	TCTN3	0.000370675	1.1906	0.322651	0.999999
chr6	-	134986066	134986183	HBS1L	-0.000332954	1.02442	0.322654	0.999999
chr6	+	169773319	169773402	ERMARD	-0.000503856	0.175871	0.322662	0.999999
chr22	+	43151547	43151558	TSPO	0.00155681	-0.585415	0.322673	0.999999
chr11	+	70355742	70355811	PPFIA1	0.000397975	0.692483	0.322676	0.999999
chr14	+	100833329	100833763	MEG3	-0.00146161	0.077431	0.322691	0.999999
chr5	+	134874397	134874483	TXNDC15	0.000426157	1.31097	0.322698	0.999999
chr16	+	89955243	89955266	DEF8	0.000398148	0.813572	0.322701	0.999999
chr8	+	94853805	94853915	INTS8	-0.000411631	0.462718	0.322703	0.999999
chr14	+	60124218	60124273	PCNX4	0.000532573	0.175836	0.322717	0.999999
chr15	-	55181338	55182044	RSL24D1	0.000397665	3.81526	0.322719	0.999999
chr15	-	63674741	63675093	HERC1	-0.00057713	0.530743	0.322745	0.999999
chr6	-	31970442	31970478	DXO	0.000746646	-0.371228	0.322747	0.999999
chr19	-	39840414	39840441	FBL	-0.000610337	2.73138	0.322747	0.999999
chr1	-	30936724	30936835	PUM1	0.000457021	1.85045	0.322747	0.999999
chr3	+	150623043	150623169	SELENOT	-0.000349796	3.37764	0.322764	0.999999
chr19	+	57493177	57493783	ZNF419	-0.000545931	0.688214	0.322765	0.999999
chr20	-	46370443	46370513	ELMO2	0.000337684	1.21638	0.322768	0.999999
chr17	+	8320842	8322489	ARHGEF15	0.000749222	3.95204	0.322773	0.999999
chrX	-	119693076	119693168	SEPTIN6	-0.00068568	0.220683	0.322773	0.999999
chr21	-	32750917	32751032	PAXBP1	0.000687299	0.301198	0.322777	0.999999
chr17	-	39904812	39904964	GSDMB	0.00127775	-0.591957	0.322792	0.999999
chr17	+	68042905	68042999	KPNA2	-0.000796393	0.848316	0.322795	0.999999
chrX	+	11762906	11762997	MSL3	-0.000416623	0.847523	0.322799	0.999999
chr2	+	85543670	85545281	MAT2A	0.00105173	5.71583	0.322802	0.999999
chr17	+	4716540	4716608	ARRB2	-0.000690871	0.603297	0.322811	0.999999
chr12	+	57178890	57179021	LRP1	-0.000786734	1.83	0.322812	0.999999
chr15	+	43793937	43793950	SERF2	0.000592647	4.88844	0.322881	0.999999
chr17	-	66029123	66029252	CEP112	-0.000587652	-0.255669	0.322889	0.999999
chr8	-	18062368	18062393	ASAH1	-0.000633748	4.39533	0.322893	0.999999
chr11	-	64766900	64767079	SF1	0.00050496	2.84299	0.322923	0.999999
chr2	+	233460194	233460345	DGKD	0.00059626	0.612545	0.322927	0.999999
chr1	-	42754980	42754987	P3H1	-0.000610906	0.254926	0.322938	0.999999
chr7	+	100884923	100884991	SRRT	-0.000530454	1.497	0.322939	0.999999
chrX	+	49174672	49175235	PLP2	0.000590619	3.99894	0.32294	0.999999
chr2	-	229778576	229778587	TRIP12	0.000534929	1.71181	0.322944	0.999999
chr3	+	184187861	184187901	ABCF3	-0.000330566	0.821571	0.322961	0.999999
chr18	-	50272677	50272738	MBD1	0.000321593	1.54441	0.322962	0.999999
chr20	-	35709257	35709274	RBM39	0.000623502	1.58579	0.322965	0.999999
chr16	-	88742300	88742422	PIEZO1	-0.00103275	-0.0975838	0.322977	0.999999
chr16	+	27362484	27363903	IL4R	0.000641802	4.81368	0.322978	0.999999
chr16	-	8930293	8930397	USP7	-0.000482979	0.467121	0.322985	0.999999
chr7	+	56078503	56078508	SUMF2	0.000377391	2.90214	0.32299	0.999999
chr10	+	17695049	17695241	STAM	-0.000388111	1.16616	0.323001	0.999999
chr10	+	87187085	87187200	SHLD2	0.000429094	1.09143	0.323004	0.999999
chr16	-	53498391	53498517	AKTIP	-0.000362086	1.32952	0.323038	0.999999
chr11	-	64767192	64767246	SF1	0.000504778	2.4771	0.323064	0.999999
chr10	-	86453220	86453335	WAPL	0.000438965	1.26635	0.32309	0.999999
chr5	+	6755031	6755486	TENT4A	0.000478147	0.865215	0.323095	0.999999
chr3	+	132514571	132514670	DNAJC13	-0.000440514	0.947794	0.323095	0.999999
chr12	+	6837958	6838033	P3H3	0.000773605	0.325257	0.323103	0.999999
chr3	+	47007351	47007524	NBEAL2	0.00111697	-0.304928	0.323112	0.999999
chr1	+	44214833	44214880	DMAP1	-0.000530398	0.638698	0.323125	0.999999
chr4	+	152881112	152881173	ARFIP1	-0.000505179	0.603278	0.323137	0.999999
chr2	+	118942194	118942289	MARCO	-0.00114285	3.31587	0.323145	0.999999
chr20	-	35306743	35306779	UQCC1	-0.000380706	0.402539	0.323155	0.999999
chr1	+	53014974	53015043	SCP2	0.000440674	3.64769	0.323164	0.999999
chr17	-	75135886	75135983	JPT1	-0.000645834	1.10932	0.323167	0.999999
chr17	+	62676383	62676393	MRC2	-0.000637365	1.85892	0.323177	0.999999
chrX	-	1417973	1418116	ASMTL	0.000431388	1.19761	0.323186	0.999999
chr11	+	43401446	43401558	TTC17	-0.000448616	1.3318	0.323206	0.999999
chr5	+	170057580	170057666	DOCK2	0.000659331	0.846834	0.323215	0.999999
chr17	-	82392441	82392453	OGFOD3	0.000451873	0.400823	0.323226	0.999999
chr15	-	66502702	66502750	RPL4	-0.000440486	6.51853	0.323233	0.999999
chr9	-	115021029	115021156	TNC	0.00116858	2.82651	0.323267	0.999999
chr4	+	1737262	1737328	TACC3	-0.00073832	-0.189704	0.323272	0.999999
chr10	-	102485609	102485733	ACTR1A	-0.000284344	2.91881	0.323278	0.999999
chr13	-	21503074	21503097	MICU2	-0.000416556	0.832592	0.323284	0.999999
chr3	+	119492478	119493146	POGLUT1	-0.000407608	1.31768	0.323284	0.999999
chr19	-	52617392	52618040	ZNF83	-0.00106657	0.28455	0.323306	0.999999
chr3	+	52693780	52693807	GNL3	0.000664219	1.44371	0.323349	0.999999
chr22	+	39087011	39087126	APOBEC3G	0.000757715	1.12338	0.323378	0.999999
chr1	+	161167995	161168094	PPOX	-0.000808365	-0.058929	0.323379	0.999999
chr16	+	1502313	1502404	TELO2	-0.000637726	0.225683	0.323386	0.999999
chr19	+	8444993	8444993	HNRNPM	-0.000657837	0.484562	0.323413	0.999999
chr6	-	136261110	136261115	BCLAF1	0.000491084	1.09951	0.323416	0.999999
chr14	-	74493306	74493307	NPC2	-0.000628647	2.32679	0.32346	0.999999
chr21	-	33520906	33521015	GART	-0.000433537	0.693436	0.323472	0.999999
chr19	+	12737497	12737666	GET3	-0.00038793	2.34583	0.323484	0.999999
chr10	-	74138107	74138255	AP3M1	-0.000410953	1.20485	0.32349	0.999999
chr10	-	112438336	112438389	ZDHHC6	-0.000385481	0.867838	0.323493	0.999999
chr8	+	132845781	132845923	PHF20L1	-0.00045564	0.697358	0.323503	0.999999
chr20	+	62256057	62256147	OSBPL2	-0.000342031	0.507275	0.32351	0.999999
chr2	+	15595147	15595196	DDX1	-0.000362181	1.63859	0.323516	0.999999
chr12	+	112419112	112419125	PTPN11	0.000981314	-0.257187	0.323532	0.999999
chr8	+	55786238	55787060	TGS1	-0.000376094	1.5727	0.323532	0.999999
chr4	-	79907170	79907352	ANTXR2	-0.000498809	2.18661	0.323534	0.999999
chr9	+	35403167	35403259	UNC13B	0.000660481	2.30918	0.323539	0.999999
chr6	+	33667129	33667290	ITPR3	-0.000704002	1.21309	0.323543	0.999999
chr3	+	184388587	184388741	CHRD	0.000792813	-0.138839	0.323545	0.999999
chrX	-	16588306	16589548	CTPS2	0.000316129	1.61507	0.32355	0.999999
chrX	-	120436494	120439075	LAMP2	0.000543355	4.73613	0.323569	0.999999
chr12	+	110036261	110036328	ANKRD13A	0.000395972	1.73466	0.32357	0.999999
chr8	-	143613524	143613528	GFUS	0.000495992	0.9761	0.323581	0.999999
chr12	-	10710351	10710533	YBX3	-0.00105675	0.51241	0.323593	0.999999
chr13	+	75855260	75855368	LMO7	0.000941949	4.02886	0.323595	0.999999
chr14	+	64412472	64412525	MTHFD1	-0.000495295	0.369025	0.323603	0.999999
chr2	+	171715390	171715443	DYNC1I2	-0.000373463	2.33281	0.323605	0.999999
chr5	-	81751017	81751022	SSBP2	-0.000609187	-0.0750201	0.323617	0.999999
chr10	+	72233830	72235858	ANAPC16	-0.000372996	3.05618	0.32362	0.999999
chr16	-	71753833	71753887	AP1G1	-0.000508235	0.591708	0.323633	0.999999
chr17	+	61078333	61078440	BCAS3	0.000497525	0.591204	0.323634	0.999999
chr1	+	109213982	109214128	SARS1	-0.000357047	3.15423	0.323664	0.999999
chr7	+	100887047	100887200	SRRT	0.000509114	2.12738	0.323689	0.999999
chr10	-	93684056	93684098	FRA10AC1	-0.000569071	0.163826	0.32369	0.999999
chr6	+	169769540	169769713	ERMARD	-0.000455716	0.561874	0.323693	0.999999
chr18	+	7774149	7774271	PTPRM	-0.000717816	1.04547	0.323701	0.999999
chr21	-	31696569	31696736	SCAF4	-0.000448694	0.077096	0.32371	0.999999
chr11	+	65964515	65964570	SART1	-0.000459123	0.558035	0.32371	0.999999
chr12	+	884121	884243	WNK1	-0.000653894	2.45143	0.323736	0.999999
chr12	-	9853133	9853408	CLEC2B	0.000718616	2.3119	0.323741	0.999999
chr20	+	353681	354111	NRSN2	0.000402253	2.17917	0.323752	0.999999
chr11	-	72007189	72007435	NUMA1	0.000595387	3.7518	0.323757	0.999999
chr17	-	81843192	81843193	P4HB	0.000612158	2.34171	0.323768	0.999999
chr6	+	42632805	42632904	UBR2	-0.000596973	0.0410185	0.323771	0.999999
chr3	-	196239547	196239564	PCYT1A	0.000348218	0.357724	0.32378	0.999999
chr17	-	32760290	32760396	MYO1D	-0.000552246	1.57997	0.323781	0.999999
chr15	-	22939192	22939320	CYFIP1	-0.000488855	2.3299	0.323782	0.999999
chr9	+	93497471	93497599	FAM120A	-0.000465792	2.25926	0.323792	0.999999
chr15	+	85664563	85664755	AKAP13	-0.000728794	1.84946	0.323796	0.999999
chr7	-	75439144	75439224	POM121C	-0.000514369	0.323772	0.323801	0.999999
chr6	+	43146618	43146698	PTK7	0.000483011	2.03068	0.32381	0.999999
chr17	-	517210	517375	VPS53	0.000369152	0.333833	0.323813	0.999999
chr4	-	41013947	41014212	APBB2	-0.000501715	1.18551	0.323821	0.999999
chr17	-	2188399	2188515	SMG6	-0.000402193	0.468601	0.323821	0.999999
chr18	+	58733397	58733451	MALT1	-0.000666636	-0.0644536	0.32383	0.999999
chr6	-	152230547	152230702	SYNE1	-0.000709301	1.32642	0.32384	0.999999
chr7	-	75994490	75994556	TMEM120A	-0.000444673	0.723989	0.323867	0.999999
chr14	-	60156000	60156102	DHRS7	-0.000436277	2.65176	0.32387	0.999999
chr1	-	2189713	2189781	FAAP20	0.000922769	0.3154	0.323888	0.999999
chr20	-	35631960	35631996	CPNE1	-0.000559092	2.25921	0.323896	0.999999
chr17	+	62671998	62672152	MRC2	-0.00062165	2.73011	0.323901	0.999999
chr17	-	75844314	75844334	UNC13D	-0.000908225	0.178723	0.323906	0.999999
chr19	+	16081913	16082046	TPM4	-0.000689327	4.55564	0.323916	0.999999
chr1	-	27362851	27363021	MAP3K6	-0.000766934	1.16257	0.323925	0.999999
chr3	-	130686416	130686422	PIK3R4	0.000493702	0.0882139	0.323942	0.999999
chr19	-	2111791	2111828	AP3D1	0.000444508	0.543227	0.323945	0.999999
chr12	-	64743141	64743308	GNS	-0.000612344	3.1813	0.323963	0.999999
chr2	+	112028391	112028519	MERTK	0.000630615	0.415931	0.323971	0.999999
chr17	+	75625650	75625660	MYO15B	0.00140936	0.237443	0.323982	0.999999
chr3	+	58267189	58267345	ABHD6	-0.000720665	0.275177	0.323985	0.999999
chr9	+	33301263	33301421	NFX1	-0.000342809	1.08493	0.324001	0.999999
chr17	-	42676402	42676633	PLEKHH3	-0.00081596	0.183605	0.324001	0.999999
chr3	+	9371100	9371159	THUMPD3	-0.000397004	0.313059	0.324002	0.999999
chr2	-	24298665	24298814	ITSN2	-0.000568067	0.878815	0.324006	0.999999
chr17	-	75830438	75830482	UNC13D	0.000677372	1.37046	0.324006	0.999999
chr16	-	66830847	66830917	NAE1	-0.000452754	-0.0567289	0.324016	0.999999
chr1	+	148981398	148981746	PDE4DIP	0.000399925	2.19633	0.324028	0.999999
chr17	-	82255438	82255516	CSNK1D	-0.000490506	2.16092	0.324039	0.999999
chr5	-	53102097	53102224	MOCS2	-0.000362455	1.89904	0.32404	0.999999
chr3	+	49967470	49967654	RBM6	-0.000875299	1.04643	0.324057	0.999999
chr6	+	127266926	127267044	RNF146	0.0005823	-0.301071	0.324064	0.999999
chr6	+	26376529	26378312	BTN3A2	0.000906635	4.85791	0.324069	0.999999
chr19	-	7934089	7934238	TIMM44	-0.000414471	0.839834	0.32407	0.999999
chr2	+	237518414	237518538	MLPH	0.00100722	0.60099	0.324073	0.999999
chr5	-	154907591	154907818	GEMIN5	-0.000649123	-0.21556	0.324083	0.999999
chr2	+	171922462	171922507	HAT1	-0.000491903	0.300353	0.3241	0.999999
chr1	-	23795661	23796003	GALE	0.000561371	1.78344	0.324106	0.999999
chr10	+	80454330	80454354	TSPAN14	-0.00060322	-0.0598439	0.324141	0.999999
chr12	-	55836801	55836969	MMP19	0.00145417	2.26811	0.324157	0.999999
chr2	+	100562993	100563073	PDCL3	-0.000486805	0.471556	0.324157	0.999999
chr1	+	222652284	222652332	MIA3	-0.000372966	1.06542	0.324158	0.999999
chr13	-	110893133	110893196	ANKRD10	0.000554748	2.12509	0.324175	0.999999
chr2	-	190249640	190249726	HIBCH	-0.000397337	0.827072	0.324205	0.999999
chr11	-	33770816	33770830	FBXO3	-0.000508419	0.394243	0.324224	0.999999
chr14	-	22901580	22901671	RBM23	0.000307301	2.45627	0.324232	0.999999
chr4	-	67508814	67508919	CENPC	-0.000528996	0.224461	0.32427	0.999999
chr1	-	155257498	155257657	SCAMP3	-0.000384935	2.4512	0.324271	0.999999
chr14	-	39092595	39092627	SEC23A	-0.000612492	0.897405	0.32428	0.999999
chr17	-	29582083	29582144	GIT1	-0.000447593	0.919884	0.324297	0.999999
chr17	-	75844361	75844371	UNC13D	-0.00116173	-0.329218	0.324298	0.999999
chr22	-	39312887	39312984	RPL3	0.000527595	6.10541	0.324307	0.999999
chr1	+	32231502	32231505	EIF3I	0.000436807	1.87282	0.324327	0.999999
chr6	+	41597176	41597242	FOXP4	0.000548078	0.616562	0.324339	0.999999
chr3	-	56648985	56649057	TASOR	0.000611583	-0.0300581	0.324341	0.999999
chr18	-	45954394	45955338	EPG5	-0.000545286	0.00778835	0.324346	0.999999
chrX	-	153920632	153920707	ARHGAP4	-0.000897806	0.431826	0.324349	0.999999
chr17	-	1616717	1616769	SLC43A2	-0.000633244	0.4102	0.324357	0.999999
chr11	-	72021204	72021225	NUMA1	-0.000615365	1.73695	0.324358	0.999999
chr22	+	41903004	41903155	SREBF2	0.000513696	2.52995	0.324362	0.999999
chr2	+	54655070	54655208	SPTBN1	0.000813649	4.9051	0.324363	0.999999
chr17	-	19780472	19780629	ULK2	0.000420665	0.820018	0.32437	0.999999
chr5	+	149350918	149351654	GRPEL2	-0.000572662	1.22596	0.32437	0.999999
chr3	-	196075159	196075360	TFRC	-0.00101842	2.85784	0.324377	0.999999
chr15	+	31372010	31372182	KLF13	0.000655991	0.519281	0.324381	0.999999
chr12	+	8936856	8936964	PHC1	-0.000538862	0.303556	0.324384	0.999999
chr1	-	9744395	9744643	CLSTN1	-0.000481859	3.18387	0.324391	0.999999
chr1	+	27322285	27322299	TMEM222	-0.000447005	0.309692	0.324392	0.999999
chr9	-	128179378	128179415	CIZ1	-0.000351333	1.3465	0.324429	0.999999
chr17	-	42702325	42702380	EZH1	0.000497911	0.968332	0.324436	0.999999
chr14	-	31122920	31123047	HECTD1	-0.000545568	1.59201	0.324448	0.999999
chr14	-	50634828	50635112	SAV1	0.000429317	1.20552	0.324454	0.999999
chr9	-	83976995	83977051	HNRNPK	-0.000372975	4.71638	0.324455	0.999999
chr12	-	9099466	9099523	A2M	-0.000730404	7.11212	0.324486	0.999999
chr8	-	144399781	144399799	CPSF1	-0.000875507	0.0356358	0.324501	0.999999
chr12	-	121327232	121328256	ANAPC5	-0.00055472	0.709128	0.324502	0.999999
chr9	+	6893123	6893232	KDM4C	-0.000448423	-0.0969549	0.324512	0.999999
chr6	-	8413074	8413699	SLC35B3	0.000356137	1.61579	0.324523	0.999999
chr4	-	67493884	67493988	CENPC	0.000478902	0.506584	0.32453	0.999999
chr9	-	111451425	111451555	ECPAS	-0.000698027	-0.31675	0.324532	0.999999
chr9	+	2081861	2081995	SMARCA2	-0.000457859	1.92345	0.324538	0.999999
chr11	-	3026676	3026797	CARS1	-0.000349555	1.32112	0.324546	0.999999
chr1	+	198703298	198703346	PTPRC	-0.000950455	1.47175	0.324547	0.999999
chr6	-	100606740	100606860	ASCC3	-0.000628482	-0.255852	0.324554	0.999999
chr20	-	35631945	35631959	CPNE1	-0.000561632	2.06572	0.324554	0.999999
chr4	-	186596540	186596841	FAT1	0.000651845	1.94954	0.32457	0.999999
chr1	-	156721895	156723462	ISG20L2	0.000381466	2.91236	0.32457	0.999999
chr1	-	151190146	151190158	VPS72	-0.000372605	0.548761	0.324572	0.999999
chr17	-	7236617	7236636	PHF23	-0.000500505	0.398412	0.324597	0.999999
chr5	+	154802010	154802078	LARP1	-0.000482233	1.15621	0.324601	0.999999
chr14	-	22925000	22925040	PRMT5	-0.000387862	0.700706	0.324605	0.999999
chr19	+	56376972	56377208	ZNF542P	-0.000477118	0.596925	0.324611	0.999999
chr16	+	31190275	31190372	FUS	0.000628811	4.42083	0.324613	0.999999
chr11	-	72019601	72019617	NUMA1	-0.000619753	1.64496	0.324619	0.999999
chr1	+	228148774	228148808	GUK1	0.000592709	3.20006	0.324651	0.999999
chr3	+	149024256	149024272	GYG1	0.000387242	1.41232	0.324654	0.999999
chr1	-	26890852	26891056	GPATCH3	0.000432747	0.124145	0.324657	0.999999
chr17	-	9959216	9959255	GAS7	-0.000696081	0.241919	0.324662	0.999999
chr5	-	112921163	112921256	REEP5	0.00033017	3.90953	0.32467	0.999999
chrX	+	154450209	154450289	FAM50A	0.000486401	2.22401	0.324673	0.999999
chr9	-	33464037	33464161	NOL6	0.000521514	0.419615	0.324673	0.999999
chr20	+	41173731	41173803	PLCG1	0.000520863	2.02619	0.324679	0.999999
chrX	-	53431798	53431824	HSD17B10	0.000502422	1.88824	0.324685	0.999999
chr7	+	134678853	134679808	BPGM	0.000499353	2.38388	0.324686	0.999999
chr20	+	2859719	2859807	VPS16	-0.000438904	0.225268	0.324701	0.999999
chr10	+	48946047	48946157	WDFY4	-0.000899058	-0.0556861	0.32471	0.999999
chr2	-	127504684	127504791	IWS1	-0.000368196	1.36303	0.324727	0.999999
chr2	-	61498673	61498739	XPO1	-0.000587049	1.75338	0.324739	0.999999
chr16	+	83811504	83811667	HSBP1	-0.00038709	3.40058	0.324745	0.999999
chr19	+	40606466	40606526	LTBP4	-0.000889664	2.86574	0.324758	0.999999
chrX	-	43766610	43767618	MAOB	0.000665944	3.97134	0.324758	0.999999
chr2	+	85788067	85791383	ATOH8	-0.000959474	2.08388	0.324776	0.999999
chr2	+	24762687	24762776	NCOA1	0.000500535	1.2966	0.324779	0.999999
chr18	-	12348273	12348328	AFG3L2	0.00032135	1.0957	0.324784	0.999999
chr12	-	47798190	47798219	HDAC7	-0.000609085	0.863905	0.324785	0.999999
chr7	+	135615998	135616065	NUP205	-0.000464634	0.146886	0.324785	0.999999
chr17	+	7512158	7512344	POLR2A	0.000512619	2.40379	0.324786	0.999999
chr12	+	2798767	2798826	FKBP4	-0.000469561	1.55037	0.324794	0.999999
chr8	-	30679520	30679669	GSR	0.000420047	2.16324	0.3248	0.999999
chr11	+	43404052	43404144	TTC17	-0.00045011	1.29453	0.324817	0.999999
chr17	-	76018914	76019060	EVPL	-0.00105102	-0.441617	0.324835	0.999999
chr1	-	23309786	23309929	HNRNPR	0.000465663	0.753049	0.324837	0.999999
chr12	-	54408756	54408801	ITGA5	-0.00075735	2.01749	0.324884	0.999999
chr17	+	80351685	80351803	RNF213	-0.000740782	0.932114	0.324889	0.999999
chr5	+	134899858	134899899	TXNDC15	-0.000487341	0.624307	0.324919	0.999999
chr21	+	34103520	34106260	SLC5A3	0.000799536	2.39017	0.324931	0.999999
chr16	+	89513014	89513037	SPG7	-0.000703799	-0.1433	0.324938	0.999999
chr1	+	161119944	161119952	NIT1	0.000384321	0.98368	0.324951	0.999999
chr16	+	19651976	19652090	VPS35L	0.000332951	1.29062	0.324956	0.999999
chr3	+	138239468	138239528	ARMC8	-0.000378322	0.66517	0.324958	0.999999
chr5	+	169681744	169681865	DOCK2	-0.000811384	0.201913	0.324968	0.999999
chr3	+	46997561	46997694	NBEAL2	-0.000869296	0.548341	0.324984	0.999999
chr2	-	96305393	96305544	SNRNP200	-0.00052459	1.04896	0.324984	0.999999
chr12	+	111447330	111447544	SH2B3	-0.000579487	1.27363	0.324989	0.999999
chr15	-	44574902	44575041	SPG11	0.000396901	1.28826	0.32499	0.999999
chr11	+	108134221	108134244	ACAT1	-0.000405481	1.91685	0.32501	0.999999
chr8	-	143813818	143813896	SCRIB	-0.000711663	0.0822996	0.325012	0.999999
chr15	+	99598430	99598511	MEF2A	-0.000865154	-0.114144	0.325042	0.999999
chr13	+	51719198	51719348	WDFY2	-0.000481396	-0.20737	0.325043	0.999999
chr11	+	112059903	112059923	DLAT	-0.000502673	0.0274404	0.325044	0.999999
chr10	+	45003280	45005326	ZNF22	0.000512006	4.06046	0.325046	0.999999
chr10	+	45000923	45000978	ZNF22	-0.000512006	0.461594	0.325046	0.999999
chr12	+	51912371	51912469	ACVRL1	-0.00101643	0.767292	0.325048	0.999999
chr11	-	9144180	9144278	DENND5A	0.000392859	2.6048	0.325071	0.999999
chr10	-	103193236	103193261	NT5C2	-0.000603868	0.0593107	0.325074	0.999999
chr8	+	140511322	140511646	CHRAC1	-0.000482255	0.769564	0.32508	0.999999
chr8	+	47599044	47599196	SPIDR	-0.000354966	1.39644	0.325087	0.999999
chr3	+	132461050	132461205	DNAJC13	-0.000561274	0.108453	0.325094	0.999999
chr3	+	48924718	48924839	ARIH2	-0.000424731	0.223536	0.3251	0.999999
chr3	-	150742488	150742698	SIAH2	-0.000501074	1.16574	0.325109	0.999999
chr11	+	67302119	67302205	ANKRD13D	0.000661147	0.620026	0.325112	0.999999
chr16	+	67371243	67372102	LRRC36	-0.00162861	0.184781	0.325116	0.999999
chr1	-	225919878	225920620	PYCR2	0.00054056	3.4273	0.32514	0.999999
chr12	-	49100556	49100599	LMBR1L	0.000544261	0.657435	0.325142	0.999999
chr12	-	47686780	47686907	RPAP3	0.000391403	0.309422	0.325145	0.999999
chr22	+	24555958	24555998	SNRPD3	0.000396968	1.235	0.325162	0.999999
chr11	+	65186034	65186050	CAPN1	-0.000383584	2.15536	0.325164	0.999999
chr16	-	70780798	70780939	VAC14	-0.000461386	1.3386	0.325177	0.999999
chr17	-	7675162	7675215	TP53	-0.000435383	0.6037	0.325183	0.999999
chr14	-	22922443	22922559	PRMT5	0.00034022	1.68541	0.325208	0.999999
chr5	-	132762603	132762645	SEPTIN8	-0.000447918	1.02369	0.325209	0.999999
chr12	+	123408508	123408806	KMT5A	0.000403304	1.39246	0.325211	0.999999
chr9	+	34647657	34647705	GALT	-0.000494239	0.954029	0.325222	0.999999
chrX	+	71393301	71393476	TAF1	-0.000480475	0.362347	0.325229	0.999999
chr2	+	181057693	181057816	UBE2E3	-0.000326338	2.5835	0.325232	0.999999
chr9	-	91297984	91297990	AUH	-0.000380759	0.194765	0.325239	0.999999
chr16	-	67230314	67230328	FHOD1	0.000562492	1.12447	0.325242	0.999999
chr16	-	29906567	29906962	KCTD13	0.000672712	0.474429	0.325249	0.999999
chr17	+	81463756	81466331	BAHCC1	0.000662734	2.57169	0.325262	0.999999
chr5	+	14507880	14508333	TRIO	0.000424432	2.4673	0.325273	0.999999
chr8	-	11842831	11842996	CTSB	0.000845161	3.15009	0.325273	0.999999
chr1	-	154173084	154173201	TPM3	-0.000451528	4.67985	0.325281	0.999999
chr10	-	7559270	7562423	ITIH5	0.00066251	3.74542	0.325292	0.999999
chr2	+	32531355	32531551	BIRC6	-0.000474297	1.35825	0.325294	0.999999
chr3	-	149071252	149071443	HLTF	-0.000725352	-0.390282	0.325297	0.999999
chr16	+	2175834	2175953	TRAF7	0.000323628	2.09695	0.325302	0.999999
chr19	+	35719850	35720901	KMT2B	-0.000591644	0.261804	0.325311	0.999999
chr3	-	48418191	48418286	PLXNB1	-0.000735074	0.803464	0.325317	0.999999
chr12	+	57190805	57191009	LRP1	-0.000751899	2.52658	0.325324	0.999999
chrX	-	101616672	101616766	ARMCX6	0.000395008	1.6435	0.325325	0.999999
chr8	-	73972107	73972170	ELOC	-0.000535975	0.873626	0.325351	0.999999
chr19	-	8333724	8333735	KANK3	0.00167127	-1.23922	0.325355	0.999999
chrX	+	147928659	147928807	FMR1	-0.000435998	0.82985	0.32536	0.999999
chr1	-	17022608	17022730	SDHB	0.000390789	2.71752	0.32536	0.999999
chr12	+	6800446	6800457	CD4	-0.000601255	2.23578	0.32538	0.999999
chr17	+	81700467	81700477	HGS	0.000683804	-0.0830717	0.325383	0.999999
chr12	+	53479822	53479824	PCBP2	-0.000610798	0.683267	0.32539	0.999999
chr15	+	45162219	45162377	DUOX1	0.000918789	2.49909	0.325394	0.999999
chr4	+	99035400	99035460	METAP1	-0.000403725	0.397556	0.325396	0.999999
chr14	+	100138568	100138811	EVL	0.0008656	1.07401	0.325412	0.999999
chr4	-	68318519	68318581	YTHDC1	0.000389481	1.90252	0.325412	0.999999
chr2	+	241352189	241352626	SEPTIN2	0.000456716	5.19302	0.325417	0.999999
chr11	-	75602860	75605807	MAP6	-0.000969499	0.686979	0.325418	0.999999
chr9	-	75061202	75061567	NMRK1	0.000471149	2.02754	0.325428	0.999999
chr10	+	87504893	87505552	MINPP1	0.000510085	0.0931951	0.325436	0.999999
chr11	-	47788182	47788305	NUP160	0.000427749	1.14944	0.325456	0.999999
chr7	-	149019121	149019197	PDIA4	-0.000502327	2.33235	0.325457	0.999999
chr12	-	124422555	124422555	NCOR2	-0.000708842	0.465163	0.325468	0.999999
chr1	-	150810859	150811680	ARNT	0.000402261	3.53122	0.325481	0.999999
chr20	-	25317048	25317074	ABHD12	-0.000563215	0.678622	0.325503	0.999999
chr3	-	48626894	48627052	SLC26A6	-0.00104643	-0.0814975	0.325506	0.999999
chr1	+	155212455	155212567	MTX1	0.000462249	0.411916	0.32553	0.999999
chrX	+	120606079	120606136	MCTS1	-0.000557443	1.41772	0.325548	0.999999
chr3	+	37324960	37327764	GOLGA4	-0.000564869	4.29547	0.325553	0.999999
chr7	+	143268944	143268995	GSTK1	0.000500916	2.88612	0.325561	0.999999
chr4	-	25832995	25833062	SEL1L3	-0.000689974	1.69428	0.325568	0.999999
chr17	+	8269431	8270486	PFAS	0.000530881	0.870666	0.325575	0.999999
chr1	-	31261529	31261632	SNRNP40	0.000355278	1.64965	0.325586	0.999999
chr19	+	35014969	35015823	GRAMD1A	-0.000806824	-0.460997	0.325586	0.999999
chr15	-	72265931	72265991	PARP6	-0.00058672	0.803485	0.325596	0.999999
chr1	-	31635222	31635260	PEF1	-0.000352478	2.17822	0.325601	0.999999
chr2	+	26278699	26278801	HADHB	-0.000312607	3.11288	0.325603	0.999999
chr2	+	32512933	32513089	BIRC6	-0.00054786	0.611759	0.325606	0.999999
chr10	+	74670183	74670269	ADK	0.000420546	1.65828	0.325611	0.999999
chr9	-	129008450	129008683	SH3GLB2	0.000613362	2.75972	0.325623	0.999999
chr19	+	39375650	39375680	SAMD4B	-0.000468765	0.716282	0.325626	0.999999
chr6	-	43515889	43516046	YIPF3	-0.00036296	3.38431	0.325627	0.999999
chr14	+	91160341	91160369	DGLUCY	-0.000480901	0.614689	0.325636	0.999999
chr3	-	52405811	52405912	BAP1	-0.00028946	1.69214	0.32564	0.999999
chr1	-	149926382	149926918	SF3B4	-0.000377242	3.56963	0.325655	0.999999
chr19	+	40377786	40377859	PLD3	0.00067862	4.49655	0.325662	0.999999
chr1	-	151408409	151408553	POGZ	0.000509375	0.64553	0.32567	0.999999
chr16	-	4355080	4355163	CORO7	-0.000719414	1.25583	0.325673	0.999999
chr17	+	40168256	40168417	CASC3	0.000391605	1.79826	0.325681	0.999999
chr22	-	36523916	36523980	EIF3D	-0.000363355	3.32788	0.325684	0.999999
chrX	+	48816465	48816469	HDAC6	-0.000578553	-0.212243	0.325686	0.999999
chr17	-	48101288	48101302	CBX1	0.00060167	-0.318435	0.32569	0.999999
chr1	-	224411485	224411565	WDR26	-0.000362702	2.12165	0.325704	0.999999
chr22	-	20742228	20742355	PI4KA	-0.000408538	1.10942	0.325718	0.999999
chr17	+	81693870	81693875	HGS	-0.000544863	0.997617	0.325732	0.999999
chrX	+	101552809	101554700	ARMCX1	0.000470415	3.34667	0.325744	0.999999
chr12	+	56133781	56133873	ESYT1	-0.000443275	2.67363	0.325751	0.999999
chr17	-	4064535	4064798	ZZEF1	-0.000495055	0.396668	0.325752	0.999999
chr19	-	16660118	16660130	SMIM7	-0.000430405	0.99376	0.325759	0.999999
chr5	-	131159296	131159369	HINT1	0.000526988	2.54784	0.325766	0.999999
chr7	+	151064362	151064367	SLC4A2	-0.000455834	0.566593	0.325777	0.999999
chr4	+	41699013	41699020	LIMCH1	0.000983509	1.84571	0.325782	0.999999
chr13	-	72759675	72759878	DIS3	0.000495654	1.12378	0.325782	0.999999
chr8	+	17964568	17964768	PCM1	-0.000515207	2.03754	0.325783	0.999999
chr1	-	224296501	224296618	NVL	-0.000433427	-0.0375674	0.325784	0.999999
chr22	-	50464329	50464441	SBF1	-0.000571096	0.596502	0.325784	0.999999
chr17	-	81867721	81867896	ARHGDIA	0.00057105	3.57658	0.325792	0.999999
chr4	+	151104624	151104637	RPS3A	0.000513366	2.74221	0.325799	0.999999
chr12	-	115959261	115959342	MED13L	0.000692289	0.554286	0.325816	0.999999
chr1	+	205531667	205531762	CDK18	0.00046491	0.733075	0.325838	0.999999
chr1	+	29291869	29292026	PTPRU	-0.000593455	0.569153	0.325848	0.999999
chr16	-	66742555	66742668	DYNC1LI2	-0.000517942	2.45345	0.325849	0.999999
chr12	+	132574090	132574158	FBRSL1	-0.000617981	0.157559	0.325868	0.999999
chr18	-	57653992	57654075	ATP8B1	0.00068549	0.097917	0.325869	0.999999
chr6	+	106655615	106655732	QRSL1	0.0004423	-0.13538	0.325875	0.999999
chr19	+	29610409	29610457	POP4	0.000528546	0.326656	0.325889	0.999999
chr3	+	14129412	14129561	TMEM43	-0.000427283	2.64375	0.325891	0.999999
chr5	+	179593478	179593613	RUFY1	0.000320177	1.79876	0.325898	0.999999
chr9	-	33922687	33922878	UBAP2	0.000355086	0.824974	0.325907	0.999999
chr8	-	38276296	38276500	NSD3	-0.000535234	-0.0590402	0.32591	0.999999
chr1	-	32938397	32938528	RNF19B	0.000604231	2.13658	0.325917	0.999999
chr12	-	29349101	29349144	ERGIC2	-0.000374487	0.783676	0.325919	0.999999
chr8	-	143986363	143986422	PARP10	-0.00068573	0.728744	0.325948	0.999999
chr17	+	43171243	43171302	NBR1	-0.000514733	1.14828	0.325948	0.999999
chr21	+	29050092	29050178	USP16	0.00042933	1.51693	0.325953	0.999999
chr19	-	46728687	46728777	STRN4	-0.000385722	1.6483	0.325955	0.999999
chr2	+	132417043	132417898	GPR39	-0.00106756	0.210164	0.325965	0.999999
chr2	+	132645101	132646554	GPR39	0.00106756	1.09253	0.325965	0.999999
chr13	-	72759473	72759674	DIS3	0.00051326	1.00587	0.325976	0.999999
chr9	+	5773958	5774298	RIC1	0.000449157	1.03758	0.325982	0.999999
chr9	-	127944777	127944898	FAM102A	0.000508295	0.692347	0.326006	0.999999
chr9	+	101554694	101554843	RNF20	0.000404445	1.45177	0.326023	0.999999
chr14	-	67589318	67589713	PIGH	0.000341019	0.891339	0.326025	0.999999
chr5	-	177539067	177539147	FAM193B	-0.00116347	0.170608	0.326039	0.999999
chr22	-	26466263	26468550	HPS4	-0.00056078	0.0665901	0.326047	0.999999
chr17	+	82442177	82442352	HEXD	0.000739076	0.629913	0.326047	0.999999
chr5	-	170250730	170250885	LCP2	0.000657544	2.55609	0.32605	0.999999
chr17	-	29086572	29086577	MYO18A	0.000479822	0.642899	0.326053	0.999999
chr22	+	24171713	24171995	CABIN1	0.000400034	2.5436	0.32606	0.999999
chr19	+	47741866	47743134	EHD2	0.000799773	5.40354	0.326062	0.999999
chr6	+	43145262	43145432	PTK7	0.000476017	2.53892	0.326073	0.999999
chr1	-	225867888	225868030	TMEM63A	-0.000539308	1.43464	0.326074	0.999999
chr12	-	57104726	57104813	STAT6	-0.000404322	3.16297	0.326097	0.999999
chr11	+	125583764	125584027	EI24	0.000369484	3.2457	0.3261	0.999999
chr2	+	112646563	112647162	SLC20A1	-0.000735815	1.40309	0.326116	0.999999
chr20	-	35709224	35709256	RBM39	0.000597358	2.70223	0.326116	0.999999
chr2	+	190685476	190685478	NAB1	0.00056612	0.253631	0.326134	0.999999
chr7	-	33021272	33021357	NT5C3A	-0.000393776	1.03349	0.326138	0.999999
chr4	+	98433936	98434062	RAP1GDS1	0.000335207	1.15497	0.326142	0.999999
chr22	-	31458475	31458650	EIF4ENIF1	-0.000375693	0.521954	0.326143	0.999999
chr6	-	38675943	38677383	GLO1	0.000453307	5.16306	0.326146	0.999999
chr16	+	67541867	67542665	RIPOR1	-0.000556778	3.60083	0.326149	0.999999
chr9	-	32973242	32973375	APTX	-0.00035817	0.328247	0.326156	0.999999
chr10	+	69168629	69168631	VPS26A	0.000394997	1.32082	0.326167	0.999999
chr10	-	45457511	45458543	MARCHF8	-0.000398154	2.36996	0.326175	0.999999
chr8	-	102265276	102265278	UBR5	0.000523393	0.531156	0.326179	0.999999
chr7	-	127370043	127371599	ZNF800	0.000529575	1.16577	0.326191	0.999999
chr8	-	100715497	100715601	PABPC1	-0.000517504	5.39038	0.326192	0.999999
chr1	-	161049424	161049689	ARHGAP30	0.000615905	2.18158	0.326193	0.999999
chr1	-	154156969	154157111	TPM3	0.000452031	4.74412	0.3262	0.999999
chr1	-	114567557	114567883	BCAS2	-0.000467117	1.05371	0.326206	0.999999
chr20	+	63521939	63521949	PPDPF	0.00102913	0.82788	0.326213	0.999999
chr2	+	222933166	222933280	ACSL3	0.000472112	2.36562	0.326226	0.999999
chr6	+	26405909	26405953	BTN3A1	-0.000668513	1.27197	0.326226	0.999999
chr11	+	65861399	65861435	MUS81	-0.000567081	-0.0129901	0.326235	0.999999
chr12	-	91102629	91103582	LUM	0.000755752	2.5395	0.326235	0.999999
chr17	-	55721799	55721818	TMEM100	-0.00315823	-0.714829	0.326235	0.999999
chr4	-	13591923	13591966	BOD1L1	-0.000587149	0.0935011	0.32624	0.999999
chr17	-	64020523	64020551	ICAM2	-0.000630226	1.94785	0.326243	0.999999
chr14	-	22773253	22773289	SLC7A7	0.0011045	-0.092354	0.32625	0.999999
chr1	-	108950309	108950355	CLCC1	-0.000420429	0.0146553	0.326251	0.999999
chr2	+	64524527	64524612	AFTPH	-0.000568714	-0.191648	0.326264	0.999999
chr1	-	6461994	6462174	TNFRSF25	0.00127096	-0.441235	0.326266	0.999999
chr19	+	18427351	18427423	SSBP4	-0.000843918	0.837442	0.326268	0.999999
chr12	-	89347235	89348368	DUSP6	0.00100182	3.30816	0.326308	0.999999
chr2	+	171690147	171690263	DYNC1I2	-0.000372754	2.23735	0.326313	0.999999
chr12	-	9077769	9077857	A2M	0.000762581	8.2066	0.326331	0.999999
chr15	-	72261558	72261707	PARP6	-0.000534519	1.54665	0.326334	0.999999
chr17	-	29285992	29287716	NUFIP2	-0.000605621	3.32687	0.326387	0.999999
chr2	+	232806491	232806613	GIGYF2	-0.000421177	0.482835	0.32639	0.999999
chr18	-	11896989	11897035	MPPE1	-0.000420322	0.872397	0.326392	0.999999
chr9	+	126483973	126484032	MVB12B	0.00107881	-0.15528	0.326397	0.999999
chr17	+	19677380	19677529	ALDH3A2	0.000697109	1.01333	0.326399	0.999999
chr7	+	30631448	30631541	GARS1	0.000451015	2.48792	0.326401	0.999999
chr1	-	217619783	217620499	GPATCH2	-0.000575459	0.858444	0.326423	0.999999
chr3	-	180986998	180987022	DNAJC19	0.000370316	0.824627	0.32643	0.999999
chr14	+	93207294	93207441	UBR7	-0.000376888	0.163493	0.326432	0.999999
chr3	-	49129020	49129152	LAMB2	-0.000636512	2.88547	0.326441	0.999999
chr6	-	43229261	43229453	DNPH1	0.000954101	0.590091	0.326457	0.999999
chr2	-	53901350	53901559	PSME4	-0.000523396	1.21958	0.326464	0.999999
chr17	-	5584293	5584448	NLRP1	-0.00101882	0.0734351	0.326467	0.999999
chr10	-	13322835	13323047	SEPHS1	0.000286955	2.29772	0.326475	0.999999
chr21	+	43756256	43762299	PDXK	-0.000512452	5.54756	0.326482	0.999999
chr6	-	87564130	87564232	RARS2	-0.000331558	1.14939	0.326485	0.999999
chr6	+	109741468	109741544	FIG4	-0.000565776	0.428411	0.326486	0.999999
chr12	-	132735406	132735406	ANKLE2	-0.000455715	0.69992	0.326492	0.999999
chr1	+	25783977	25784292	MAN1C1	0.00044784	1.52443	0.326496	0.999999
chr17	+	40017058	40017648	CSF3	0.00245903	0.209236	0.326498	0.999999
chr5	-	160412451	160412519	SLU7	-0.00033384	1.54977	0.326498	0.999999
chr10	+	120885814	120885867	WDR11	-0.000440025	0.76771	0.326499	0.999999
chr6	+	10626973	10627222	GCNT2	-0.000733791	0.341705	0.326505	0.999999
chr4	+	145123328	145123357	ABCE1	0.000576024	0.968847	0.326513	0.999999
chr15	+	43753824	43753902	PDIA3	-0.000385901	3.73153	0.326515	0.999999
chr19	-	45632906	45632971	EML2	-0.000430321	0.680729	0.326527	0.999999
chr16	+	1317213	1319701	UBE2I	-0.000532629	0.766019	0.326533	0.999999
chr4	-	148078765	148080192	NR3C2	0.000510295	1.9569	0.326549	0.999999
chr7	+	139423202	139423454	LUC7L2	0.000781552	0.153873	0.32656	0.999999
chr6	+	33415593	33415670	PHF1	0.000468186	2.07402	0.326577	0.999999
chr14	+	73211854	73211942	PSEN1	0.000397117	1.87275	0.326582	0.999999
chr7	+	151117754	151117776	AGAP3	-0.000478361	1.07834	0.326588	0.999999
chr14	-	68910020	68910021	ACTN1	-0.000596412	2.13719	0.326617	0.999999
chr5	-	151136260	151136335	ANXA6	-0.000465763	3.7017	0.326622	0.999999
chr15	+	90484220	90484244	IQGAP1	0.000663068	2.58556	0.326632	0.999999
chr2	+	11804520	11804571	LPIN1	-0.000681393	-0.234946	0.326637	0.999999
chr15	+	64118203	64118244	SNX1	-0.000327408	2.49151	0.326638	0.999999
chr5	+	83512103	83512396	VCAN	-0.00132427	0.208086	0.32664	0.999999
chr16	-	682074	682405	JMJD8	0.00037452	3.29715	0.326655	0.999999
chr1	-	155239616	155239634	GBA	-0.000535054	0.47194	0.326659	0.999999
chr7	-	156725435	156725525	LMBR1	-0.000450956	0.74734	0.326669	0.999999
chr11	+	251820	251894	PSMD13	0.000383278	3.34924	0.326675	0.999999
chr16	-	3773751	3773930	CREBBP	-0.0004737	1.1144	0.326675	0.999999
chr2	-	215399257	215399351	FN1	-0.000914299	5.82954	0.326686	0.999999
chr3	-	33058089	33058269	GLB1	-0.000506586	2.4369	0.3267	0.999999
chr19	-	48234403	48234464	CARD8	-0.000566438	0.749956	0.3267	0.999999
chr15	-	63651253	63651380	HERC1	-0.000532196	0.641468	0.326707	0.999999
chr19	+	40627194	40627249	LTBP4	0.000916429	4.50845	0.326708	0.999999
chr17	-	1067167	1067242	ABR	-0.000402416	1.43944	0.32671	0.999999
chr14	+	24138788	24138904	PSME1	0.00044942	3.68013	0.326715	0.999999
chr16	+	72108473	72108607	DHX38	0.00035978	1.65507	0.326715	0.999999
chr20	-	2838930	2838936	PCED1A	-0.000909224	0.160806	0.326718	0.999999
chr12	+	6863186	6863308	USP5	0.00032789	1.95989	0.326719	0.999999
chr4	-	67618855	67619132	UBA6	0.000424196	1.18808	0.326735	0.999999
chr20	-	22560792	22560924	LINC00261	0.00113972	-0.31684	0.326736	0.999999
chr20	+	1307052	1309325	SNPH	0.000937013	0.949427	0.326737	0.999999
chr20	+	1304878	1307051	SNPH	-0.000937013	0.652256	0.326737	0.999999
chr15	-	43366110	43366774	ZSCAN29	-0.00044576	0.70333	0.326743	0.999999
chr19	+	54118573	54118612	PRPF31	-0.000419572	1.21864	0.32676	0.999999
chr11	+	7628285	7628346	PPFIBP2	-0.000654867	-0.189055	0.326762	0.999999
chr4	+	145124990	145125101	ABCE1	0.000552922	1.3426	0.326769	0.999999
chr3	+	50256192	50256282	GNAI2	-0.000416171	5.258	0.326773	0.999999
chr2	+	158676739	158676867	PKP4	-0.000639103	0.0937392	0.326784	0.999999
chr14	-	65101546	65101572	MAX	-0.000442273	0.359312	0.3268	0.999999
chr7	+	156970084	156973176	NOM1	0.000469851	2.19409	0.326804	0.999999
chr8	-	98707147	98707311	STK3	-0.000388282	0.72741	0.326814	0.999999
chr19	+	3535237	3536002	FZR1	0.000367234	2.46964	0.32682	0.999999
chr16	-	70697174	70697257	VAC14	0.000472012	1.0189	0.32682	0.999999
chr10	+	97452415	97452465	ZDHHC16	-0.000461363	0.779729	0.326823	0.999999
chr11	-	130907969	130908083	SNX19	-0.000373692	1.20764	0.326824	0.999999
chr18	-	74291958	74291963	CYB5A	-0.000924886	0.351193	0.326837	0.999999
chr1	-	55071814	55071924	USP24	0.000382409	1.27429	0.326895	0.999999
chr17	+	63591085	63594202	DCAF7	0.000410599	5.04323	0.326902	0.999999
chrX	+	154776187	154776260	DKC1	0.000466135	1.05301	0.326913	0.999999
chr6	+	129328278	129328412	LAMA2	-0.00086015	0.48122	0.326916	0.999999
chr5	+	169718746	169718791	DOCK2	-0.000816139	0.160975	0.326926	0.999999
chr2	+	201149003	201149052	CFLAR	-0.000571938	2.45473	0.326938	0.999999
chr7	+	43953568	43956136	UBE2D4	-0.000365153	2.05754	0.326943	0.999999
chr2	-	229840822	229840927	TRIP12	-0.000602298	0.916054	0.326943	0.999999
chr18	-	9588152	9588171	PPP4R1	-0.000540847	1.40786	0.326945	0.999999
chr14	-	105769245	105769559	IGHG3	0.00252595	5.48438	0.32695	0.999999
chr11	+	59195208	59195369	DTX4	-0.000691468	1.24986	0.326952	0.999999
chr19	-	47500633	47500749	NAPA	-0.000319953	3.42431	0.326959	0.999999
chr4	+	152880963	152881111	ARFIP1	-0.000460022	1.07051	0.326967	0.999999
chr4	-	158709127	158709760	PPID	0.000407207	1.67221	0.326976	0.999999
chr8	-	108202990	108203117	EIF3E	0.000480271	4.6411	0.326982	0.999999
chr12	+	27656616	27656730	PPFIBP1	-0.000731967	1.59945	0.326982	0.999999
chr19	+	4268584	4269088	YJU2	0.000516292	1.19419	0.326984	0.999999
chr12	-	64720039	64720050	GNS	0.000603153	2.59836	0.326986	0.999999
chr1	+	161160744	161160975	USP21	-0.000447588	1.09986	0.326996	0.999999
chr2	-	44339147	44339363	PREPL	-0.000491516	1.56317	0.326997	0.999999
chr18	+	32111780	32111919	RNF138	-0.000537016	0.433911	0.327004	0.999999
chr10	+	75176066	75176216	SAMD8	0.000608147	0.152389	0.327035	0.999999
chr12	-	56356521	56356578	STAT2	-0.000691895	0.896054	0.32705	0.999999
chr19	-	311845	311939	MIER2	-0.000639134	0.714237	0.327075	0.999999
chr1	+	45569891	45570044	AKR1A1	0.000565978	2.40068	0.327084	0.999999
chr20	+	25207079	25207343	ENTPD6	-0.000503461	0.906971	0.327088	0.999999
chr12	-	116019778	116019972	MED13L	-0.000603502	1.18912	0.32709	0.999999
chr1	+	161802052	161802272	ATF6	-0.000427922	1.93848	0.327096	0.999999
chr10	-	100164004	100164095	ERLIN1	-0.000385888	0.936849	0.327109	0.999999
chr10	+	69483868	69483876	TSPAN15	-0.000627469	1.45556	0.32711	0.999999
chr1	+	183137669	183137827	LAMC1	0.0006947	3.33968	0.327123	0.999999
chr1	+	171108116	171108221	FMO3	-0.000798578	1.65787	0.327133	0.999999
chr10	+	119117519	119117667	DENND10	-0.000338477	0.774441	0.327134	0.999999
chr22	+	23834141	23834270	SMARCB1	0.000339876	1.77417	0.327135	0.999999
chr12	+	47782218	47782751	SLC48A1	0.000449458	0.465446	0.327139	0.999999
chr1	+	231266134	231266165	GNPAT	-0.000363187	1.02927	0.327139	0.999999
chr7	+	44765335	44765517	ZMIZ2	0.00056588	1.3271	0.327166	0.999999
chr22	+	20564637	20564688	MED15	-0.00047724	0.288929	0.327174	0.999999
chr20	-	16272104	16273252	KIF16B	0.00037426	1.35175	0.32718	0.999999
chrX	+	107650616	107650879	PRPS1	0.000427227	0.671587	0.327182	0.999999
chr22	+	46793776	46793841	TBC1D22A	0.000564121	-0.248275	0.32719	0.999999
chr19	+	52290248	52290445	ZNF766	-0.000596789	0.215363	0.327191	0.999999
chr17	-	74866784	74866876	FDXR	-0.000933316	-0.349473	0.327201	0.999999
chr15	-	70049836	70050096	TLE3	0.000471581	1.32949	0.327212	0.999999
chr17	-	76007442	76010543	EVPL	0.000624709	3.46125	0.327226	0.999999
chr3	-	49101355	49101378	QARS1	-0.000376325	2.24093	0.327227	0.999999
chr1	-	205810070	205810298	SLC41A1	-0.000553897	1.133	0.327243	0.999999
chr8	+	94867309	94867326	INTS8	-0.000466739	0.0397473	0.327251	0.999999
chr5	-	176907114	176907177	UIMC1	0.00035833	0.666549	0.32726	0.999999
chrX	-	49076508	49076524	WDR45	-0.000502622	1.52313	0.327265	0.999999
chr3	-	25628847	25628952	TOP2B	-0.000535639	1.65606	0.327268	0.999999
chr7	-	128400135	128400182	IMPDH1	-0.000542045	1.50162	0.327275	0.999999
chr5	-	55475299	55475450	PLPP1	-0.000597667	2.08385	0.327275	0.999999
chr7	-	36637851	36637878	AOAH	-0.000982248	0.0302465	0.327298	0.999999
chr16	-	67453544	67453715	ATP6V0D1	-0.000508144	3.43773	0.327311	0.999999
chr3	-	146528614	146528750	PLSCR1	-0.000565286	2.55825	0.327313	0.999999
chr10	+	73234817	73234940	FAM149B1	0.000318188	0.580311	0.327315	0.999999
chr3	-	43598581	43598581	ANO10	-0.00057125	-0.112446	0.327324	0.999999
chr11	-	47622711	47622776	MTCH2	0.000403646	1.92882	0.327325	0.999999
chr11	+	117167421	117167992	PAFAH1B2	-0.000451186	2.99643	0.327326	0.999999
chr22	+	20883471	20883569	SNAP29	0.00043868	1.3826	0.327336	0.999999
chr10	+	12210290	12210322	CDC123	-0.000349736	1.74194	0.327346	0.999999
chr4	+	88075458	88075705	PKD2	0.000635131	2.31412	0.327347	0.999999
chr3	+	196734041	196734289	PIGX	0.000368121	0.577098	0.327353	0.999999
chr17	-	81846510	81846629	P4HB	-0.000649469	5.20411	0.327357	0.999999
chr14	-	50482361	50482416	MAP4K5	-0.000531671	0.412665	0.32736	0.999999
chr9	+	20988332	20988429	FOCAD	0.000438527	0.590136	0.327361	0.999999
chr3	+	15644316	15644670	BTD	-0.000393024	1.54699	0.327369	0.999999
chr5	-	150693219	150693307	RBM22	0.000321211	1.88964	0.32737	0.999999
chrX	+	24065998	24066092	EIF2S3	-0.000357019	2.79301	0.327372	0.999999
chr11	+	61334620	61334731	TKFC	-0.000553264	-0.184801	0.327375	0.999999
chr16	+	20679450	20682176	ACSM3	-0.00107658	-0.563547	0.327378	0.999999
chr1	+	100462651	100462881	CDC14A	-0.000719664	-0.182974	0.327386	0.999999
chrX	-	31178669	31178805	DMD	-0.000694819	-0.220273	0.327401	0.999999
chr12	+	54509873	54509934	NCKAP1L	-0.000839302	1.12649	0.327408	0.999999
chr16	-	67659229	67659263	ACD	-0.000492051	0.000275433	0.327413	0.999999
chr9	-	114368439	114368595	AKNA	-0.00059851	1.08443	0.327414	0.999999
chr20	-	35707136	35707201	RBM39	0.000597826	3.05071	0.327414	0.999999
chr11	-	9845565	9845740	SBF2	-0.000605063	0.157812	0.327431	0.999999
chr9	+	121301963	121302149	GSN	-0.000710179	4.98895	0.327444	0.999999
chr19	+	11353828	11353874	CCDC159	0.000619424	-0.081318	0.327449	0.999999
chr4	+	1939661	1939751	NSD2	-0.00052432	-0.17353	0.327454	0.999999
chr1	+	200856094	200856125	CAMSAP2	0.000605873	0.659017	0.327462	0.999999
chr10	+	91861999	91862155	TNKS2	0.00053711	1.85994	0.327477	0.999999
chr9	-	83663875	83664043	UBQLN1	0.000407901	2.78944	0.327477	0.999999
chr1	-	155853406	155853806	GON4L	-0.000470338	0.562882	0.327482	0.999999
chr1	+	161120107	161120232	NIT1	0.000358504	1.6667	0.327492	0.999999
chr16	+	2235216	2235367	E4F1	0.000626124	0.54775	0.327503	0.999999
chr11	-	64800348	64800392	MAP4K2	-0.000676008	0.26886	0.327504	0.999999
chr11	-	93730682	93730712	TAF1D	0.000574662	1.27245	0.327522	0.999999
chr3	-	33068919	33068970	GLB1	-0.000525355	1.63664	0.327526	0.999999
chr2	+	27650115	27650209	GPN1	0.000320902	1.50647	0.327531	0.999999
chr16	-	67830905	67831215	CENPT	-0.00169069	-0.930783	0.327544	0.999999
chr1	-	186360273	186360364	TPR	-0.000701606	0.357516	0.327589	0.999999
chrX	+	152846282	152846432	NSDHL	-0.000455692	0.895394	0.327606	0.999999
chr1	+	244705952	244709033	DESI2	0.00054846	4.85313	0.327608	0.999999
chr5	+	160065023	160065130	TTC1	0.000350012	2.05743	0.327614	0.999999
chr5	+	69123199	69123342	SLC30A5	0.000392784	1.54765	0.327628	0.999999
chr6	+	30578348	30578385	ABCF1	-0.000438492	0.563356	0.327629	0.999999
chr20	+	3591169	3591306	ATRN	0.000403314	1.66458	0.327639	0.999999
chr14	-	57200507	57202482	EXOC5	0.00068881	0.19222	0.327653	0.999999
chr2	-	152672548	152672564	PRPF40A	-0.000432063	0.654737	0.327653	0.999999
chr14	-	102943891	102944010	CDC42BPB	0.000442189	1.86323	0.327676	0.999999
chr10	+	127031650	127031753	DOCK1	0.000485062	0.588874	0.327679	0.999999
chr17	+	48051147	48051366	NFE2L1	-0.000441287	3.72685	0.327686	0.999999
chr1	-	156333623	156333643	CCT3	-0.000396364	2.3235	0.327689	0.999999
chr11	+	46367652	46367654	DGKZ	-0.000679758	0.0163106	0.327696	0.999999
chr3	-	187721387	187722397	BCL6	0.000763874	3.17329	0.327696	0.999999
chr20	+	41159870	41159963	PLCG1	-0.000584316	0.932226	0.327705	0.999999
chr2	-	127493377	127493410	IWS1	0.000379439	0.96165	0.327722	0.999999
chr14	+	73111528	73111802	RBM25	0.000639169	2.77097	0.327735	0.999999
chr10	+	102379284	102379290	GBF1	0.000407366	0.53051	0.327741	0.999999
chr1	-	155200897	155200898	THBS3	-0.000959236	-0.0772767	0.327747	0.999999
chr15	-	72375994	72376003	HEXA	-0.000722044	-0.109811	0.327753	0.999999
chr1	+	109627778	109627903	AMPD2	-0.000604336	0.278261	0.327767	0.999999
chr12	-	113332723	113332748	SLC8B1	-0.000486839	0.412259	0.327775	0.999999
chr12	+	110282713	110282795	ATP2A2	-0.000644023	1.61845	0.327781	0.999999
chr3	-	44959131	44959432	ZDHHC3	-0.000525687	2.68785	0.327782	0.999999
chr1	-	77169260	77169319	PIGK	-0.00045838	0.687062	0.327785	0.999999
chr12	-	57106693	57106707	STAT6	-0.000407336	2.12202	0.327797	0.999999
chr9	-	129899968	129899992	FNBP1	0.000491095	0.932374	0.327811	0.999999
chr4	-	2236228	2236383	HAUS3	0.000600142	0.0292018	0.327834	0.999999
chr3	+	9448475	9448558	SETD5	-0.000535234	0.807663	0.327855	0.999999
chr8	+	120369330	120369485	COL14A1	0.00125909	2.6094	0.327856	0.999999
chr12	-	104021357	104021491	GLT8D2	-0.000807572	0.072878	0.327861	0.999999
chr4	-	10088664	10088741	WDR1	-0.000376479	3.64354	0.327883	0.999999
chr9	+	113591333	113591397	RGS3	0.000672414	0.381005	0.32789	0.999999
chr1	-	3745607	3745905	TP73-AS1	-0.000377963	1.053	0.327892	0.999999
chr6	+	149749816	149749956	PCMT1	-0.000330315	2.14613	0.327893	0.999999
chr12	+	53188537	53188756	ZNF740	0.000427854	1.44535	0.327896	0.999999
chr17	+	50169092	50169104	SGCA	-0.00104693	-0.059704	0.327901	0.999999
chr15	+	43793976	43794046	SERF2	0.000583077	4.71933	0.327903	0.999999
chr19	-	14413221	14413224	DDX39A	-0.000546211	0.929484	0.327907	0.999999
chr3	-	9977029	9977050	EMC3	-0.000394615	2.20053	0.327912	0.999999
chr1	+	3434343	3435421	PRDM16	-0.000836933	0.138709	0.327918	0.999999
chr11	-	68900548	68900605	MRPL21	-0.000476061	1.24498	0.327919	0.999999
chr4	-	439988	444082	ZNF721	0.000762087	2.90761	0.327922	0.999999
chr4	-	444083	444342	ZNF721	-0.000762087	-0.173825	0.327922	0.999999
chr3	-	48603564	48603643	UQCRC1	-0.000531893	3.30005	0.327932	0.999999
chr3	-	100823458	100823514	ABI3BP	0.00102946	0.3935	0.327938	0.999999
chr8	-	33547754	33548867	RNF122	0.00112381	2.87484	0.327944	0.999999
chr2	-	237336135	237336532	COL6A3	0.00104654	5.01762	0.327947	0.999999
chr5	-	98870687	98870716	CHD1	-0.000914267	-0.198767	0.327952	0.999999
chr19	-	54313017	54313074	LILRA5	-0.00143666	-0.445307	0.327955	0.999999
chr22	-	29359824	29359959	AP1B1	-0.000463415	1.20024	0.327959	0.999999
chr17	+	82484901	82484930	NARF	0.00050706	1.25517	0.327981	0.999999
chr6	+	31464285	31465698	HCP5	0.000678494	3.91185	0.328011	0.999999
chr22	-	36529076	36529077	EIF3D	-0.000360392	2.3217	0.328026	0.999999
chr6	-	111580197	111580389	TRAF3IP2	-0.000422412	0.848857	0.328027	0.999999
chr5	+	76695507	76695666	IQGAP2	0.000606772	0.974055	0.328027	0.999999
chr19	+	1418204	1418370	DAZAP1	-0.000432028	2.13782	0.328029	0.999999
chr3	+	47007675	47007697	NBEAL2	0.000728189	1.42004	0.328035	0.999999
chr2	-	233481236	233481297	USP40	0.00043203	0.320398	0.328063	0.999999
chr12	+	2797729	2797871	FKBP4	-0.000461063	1.73344	0.328071	0.999999
chr22	-	42797414	42797605	ARFGAP3	0.000488234	2.16572	0.328071	0.999999
chr20	-	2461660	2461793	SNRPB	0.00049447	2.74624	0.32808	0.999999
chr7	-	94585371	94585374	SGCE	0.000520128	0.858132	0.328081	0.999999
chr6	-	36498363	36498486	STK38	0.00040697	1.34284	0.328088	0.999999
chr5	+	66044137	66044298	ERBIN	-0.000564224	1.08391	0.328093	0.999999
chr2	+	161308425	161308460	PSMD14	-0.000610342	-0.146602	0.328098	0.999999
chr12	+	122135235	122135345	MLXIP	-0.000449438	0.784007	0.328106	0.999999
chr17	-	41757415	41757536	JUP	0.000553287	2.8446	0.32812	0.999999
chr13	+	48480340	48480647	RB1	0.000524436	1.74752	0.32812	0.999999
chr10	+	75229644	75229701	VDAC2	0.000444598	3.23621	0.328131	0.999999
chr9	-	108901628	108901681	ELP1	-0.00049684	0.208329	0.328135	0.999999
chr5	-	1344351	1344451	CLPTM1L	-0.000373401	2.17199	0.328136	0.999999
chr19	+	583464	583487	BSG	0.000513453	1.35405	0.32814	0.999999
chr17	+	75822477	75822560	UNK	0.000475686	0.161312	0.328142	0.999999
chr16	+	77194626	77195154	MON1B	0.000329755	1.5249	0.328143	0.999999
chr21	+	33324975	33325004	IFNAR1	0.000663134	-0.0117494	0.328144	0.999999
chr12	+	6800307	6800393	CD4	-0.000593596	2.70284	0.328144	0.999999
chr10	+	5917420	5917507	FBH1	-0.000333804	1.97224	0.32816	0.999999
chr1	+	147623842	147626216	BCL9	0.000563294	2.11439	0.328161	0.999999
chr22	-	42602770	42603012	POLDIP3	-0.000339462	2.58919	0.328164	0.999999
chr12	-	56342870	56342935	STAT2	0.000608601	2.04218	0.32817	0.999999
chr11	-	118264298	118264386	MPZL2	-0.000824375	0.567536	0.328189	0.999999
chr3	+	49716393	49716477	RNF123	0.000334688	0.386548	0.328197	0.999999
chr2	-	222631604	222631674	FARSB	-0.000449537	0.548289	0.328211	0.999999
chr11	+	70338374	70338434	PPFIA1	-0.000422606	0.509021	0.328221	0.999999
chr4	-	2957606	2957740	NOP14	-0.00065605	-0.198719	0.328222	0.999999
chr7	+	74121459	74122525	LIMK1	0.000574672	2.41102	0.328228	0.999999
chrX	+	70165833	70166324	IGBP1	0.000425412	3.19029	0.328233	0.999999
chr14	+	24303732	24303857	NOP9	-0.000344382	0.454352	0.328237	0.999999
chr1	+	174699525	174699650	RABGAP1L	0.00059463	0.0563476	0.328244	0.999999
chr19	+	12940053	12940147	CALR	-0.000589722	5.65228	0.328245	0.999999
chr3	-	48418287	48418363	PLXNB1	-0.000763267	0.59083	0.328254	0.999999
chr3	+	39389495	39389616	SLC25A38	-0.000407487	1.01098	0.328263	0.999999
chr18	+	8085702	8085872	PTPRM	-0.000621574	2.46981	0.32827	0.999999
chr16	-	84177877	84178748	TAF1C	0.000659273	2.32227	0.328274	0.999999
chr7	+	103098646	103098683	ARMC10	-0.000459625	0.74455	0.328276	0.999999
chr5	+	122775082	122775094	SNX2	-0.000583554	0.239139	0.328283	0.999999
chr12	+	2799850	2799940	FKBP4	-0.000462215	1.67036	0.32829	0.999999
chr5	-	77451324	77451346	WDR41	-0.000390573	0.392548	0.328292	0.999999
chr18	+	79307112	79307189	ATP9B	-0.00041842	-0.0339288	0.328298	0.999999
chr19	-	58552055	58552097	CHMP2A	0.000435853	3.38329	0.328298	0.999999
chr9	-	128170020	128170035	CIZ1	0.000337337	1.59137	0.328314	0.999999
chr2	+	38675912	38676066	GALM	-0.00052712	1.25824	0.328316	0.999999
chr22	-	41264664	41264743	RANGAP1	-0.000365508	1.45136	0.328323	0.999999
chr1	+	15219347	15220339	TMEM51	0.00052161	2.54534	0.328324	0.999999
chr12	+	20680030	20680517	PDE3A	-0.000865465	0.407374	0.328343	0.999999
chr1	-	160313990	160314125	COPA	-0.000466662	2.29503	0.328343	0.999999
chr2	+	47074049	47075324	TTC7A	0.000413803	3.57755	0.328355	0.999999
chr19	+	40605405	40605466	LTBP4	-0.000935079	1.57934	0.328365	0.999999
chr11	+	3967552	3967682	STIM1	-0.000405594	1.68882	0.328387	0.999999
chr3	+	13638116	13638380	FBLN2	0.00117745	1.70353	0.328398	0.999999
chr8	+	143559777	143559902	GSDMD	-0.000650449	2.73072	0.328412	0.999999
chr19	+	4359916	4360038	MPND	0.00065062	0.127822	0.328435	0.999999
chr6	+	41932656	41932996	BYSL	0.000807578	0.50836	0.328448	0.999999
chr19	+	40609530	40609661	LTBP4	-0.000884748	3.13275	0.328449	0.999999
chr8	+	120345446	120345563	COL14A1	0.0012615	2.34573	0.328455	0.999999
chr10	+	119929607	119929644	SEC23IP	0.000417215	0.452405	0.328458	0.999999
chr20	+	44715162	44715365	CCN5	-0.00175113	-0.32922	0.328459	0.999999
chr1	-	151006405	151006485	MINDY1	-0.000597235	0.0527931	0.32846	0.999999
chr2	+	237553689	237553722	MLPH	0.000839447	2.66183	0.328468	0.999999
chrY	-	13323555	13323760	UTY	0.000478423	-3.05597	0.328471	0.999999
chr2	+	128113084	128113258	UGGT1	-0.000650561	-0.209548	0.328473	0.999999
chr17	+	64519340	64519436	CEP95	-0.000789161	-0.167295	0.328473	0.999999
chr12	-	6977598	6977646	LPCAT3	0.000467326	1.9702	0.328478	0.999999
chr19	+	1357009	1357094	PWWP3A	-0.000612298	0.179951	0.328489	0.999999
chr16	-	68232371	68232503	ESRP2	-0.000712052	0.593996	0.32849	0.999999
chr10	-	121959324	121959364	NSMCE4A	0.000515941	0.616979	0.328492	0.999999
chr20	+	25295604	25295670	PYGB	0.000417604	2.3084	0.328501	0.999999
chr1	+	32231474	32231501	EIF3I	0.000429508	2.09392	0.328506	0.999999
chr7	+	139829312	139829479	TBXAS1	-0.000679618	1.59071	0.328514	0.999999
chr2	-	127294054	127294094	ERCC3	-0.000428312	0.289126	0.328517	0.999999
chr19	-	12799859	12799861	PRDX2	0.000456714	2.9036	0.328518	0.999999
chr12	+	57203389	57203521	LRP1	0.000742394	2.8919	0.32852	0.999999
chr5	-	55956025	55956235	IL6ST	-0.000936497	3.56749	0.328526	0.999999
chr19	+	16102981	16102990	TPM4	0.000895799	0.0181519	0.328529	0.999999
chr19	-	10330460	10330526	RAVER1	-0.000624488	0.355042	0.32853	0.999999
chr13	+	75839716	75840084	LMO7	0.00141596	-0.0227278	0.328534	0.999999
chr16	+	24553558	24554476	RBBP6	-0.000596773	0.655197	0.328537	0.999999
chr2	-	127768933	127769001	WDR33	-0.000381852	1.16185	0.328539	0.999999
chr3	-	48601406	48601425	UQCRC1	-0.000527745	2.91669	0.328542	0.999999
chr3	+	46991840	46991946	NBEAL2	-0.00100004	0.146407	0.328549	0.999999
chr21	+	33576418	33576447	SON	0.000523291	2.26884	0.328553	0.999999
chr20	+	38574150	38574298	RALGAPB	0.000417005	1.12913	0.328568	0.999999
chr11	+	108121593	108121678	ACAT1	-0.000408862	1.71869	0.328569	0.999999
chr10	-	80176107	80176155	ANXA11	-0.000393742	2.12346	0.328591	0.999999
chr7	+	75412789	75412932	NSUN5P1	-0.00210583	-1.14006	0.328637	0.999999
chr1	+	160349656	160349668	NCSTN	-0.000405513	1.53037	0.328645	0.999999
chr9	-	14120440	14120624	NFIB	-0.000636068	0.905573	0.328652	0.999999
chr12	-	104128424	104128517	NFYB	-0.000367801	1.83394	0.328661	0.999999
chr17	+	7587791	7587817	MPDU1	0.000426843	1.90621	0.328671	0.999999
chr2	-	61248511	61248683	USP34	-0.00050242	1.17421	0.328673	0.999999
chr6	+	109743675	109743772	FIG4	-0.000518037	0.766825	0.328686	0.999999
chr6	+	75621532	75621625	SENP6	-0.000619747	0.197925	0.328687	0.999999
chr10	-	44377906	44378556	CXCL12	0.000945999	4.15558	0.328692	0.999999
chr11	+	125608244	125608289	STT3A	-0.000420622	1.8229	0.328693	0.999999
chr7	+	5923835	5923962	CCZ1	0.000909051	0.792367	0.328708	0.999999
chr17	+	61400365	61400571	TBX2	-0.00103827	2.06176	0.32871	0.999999
chr22	-	40827221	40827229	ST13	0.00031229	3.42958	0.328734	0.999999
chr3	-	39100852	39100877	GORASP1	-0.000356058	0.443241	0.328751	0.999999
chr15	-	25339137	25339257	UBE3A	0.00040953	1.20277	0.328756	0.999999
chr2	+	101006419	101006419	RPL31	0.000667884	0.704712	0.328756	0.999999
chr22	+	50438174	50438298	PPP6R2	0.000451057	1.88867	0.32876	0.999999
chr1	+	36328364	36329221	SH3D21	0.000969478	-0.0868502	0.328765	0.999999
chr15	-	75505817	75506003	PTPN9	-0.000368682	1.38413	0.328768	0.999999
chr1	-	112707117	112707120	RHOC	-0.000613401	0.55908	0.328771	0.999999
chr2	+	158634073	158634289	PKP4	-0.000478454	1.60197	0.328777	0.999999
chr9	-	114359896	114360062	AKNA	-0.00057956	1.35185	0.328782	0.999999
chr6	+	109443517	109443556	SMPD2	0.00078377	-0.276343	0.328792	0.999999
chr14	-	20295312	20295526	TTC5	0.00043007	0.323815	0.328797	0.999999
chr6	-	161139422	161139620	AGPAT4	0.000516491	0.458886	0.328803	0.999999
chr20	-	33657730	33657756	NECAB3	-0.000770287	0.057927	0.328811	0.999999
chr5	-	179899189	179899307	TBC1D9B	-0.000372355	1.45101	0.328819	0.999999
chr17	-	67344606	67344780	PSMD12	0.000423644	1.95573	0.328837	0.999999
chr19	-	40714067	40714106	COQ8B	-0.000450725	0.459619	0.328839	0.999999
chrX	-	154791769	154791847	MPP1	-0.000552368	1.31042	0.328842	0.999999
chr10	+	69343827	69343836	HK1	-0.000491087	0.607219	0.328875	0.999999
chr3	-	129129374	129129790	ISY1	0.000357521	1.59765	0.32888	0.999999
chr19	-	19178847	19180601	BORCS8	-0.000904042	0.0715354	0.328889	0.999999
chr3	-	196939255	196939392	NCBP2	-0.000306571	1.87767	0.328891	0.999999
chr4	-	128269256	128270611	PGRMC2	0.000360862	3.59554	0.3289	0.999999
chr6	-	31958892	31958919	NELFE	-0.000432545	0.981217	0.328902	0.999999
chr1	-	224411427	224411484	WDR26	-0.000359293	2.18572	0.328905	0.999999
chr7	-	32879701	32879942	KBTBD2	-0.000581194	1.49516	0.328907	0.999999
chr4	-	154545853	154545923	PLRG1	-0.000280352	1.6422	0.328914	0.999999
chr1	-	67426135	67426285	SERBP1	-0.000384583	3.58032	0.328917	0.999999
chr4	-	25847461	25847864	SEL1L3	-0.000672804	2.06223	0.328918	0.999999
chr6	-	112189131	112189205	LAMA4	-0.000730179	1.76572	0.328919	0.999999
chr1	-	186363342	186363445	TPR	-0.000736752	0.249321	0.328924	0.999999
chr11	-	62646562	62646602	GANAB	-0.000448506	1.82238	0.328936	0.999999
chrX	-	77521403	77521421	ATRX	0.000593986	0.567185	0.328949	0.999999
chr17	-	78109051	78110335	TMC6	0.00062285	2.03689	0.328953	0.999999
chr12	-	79775918	79775922	PPP1R12A	0.000648649	0.430968	0.328954	0.999999
chr8	-	123252429	123253321	ZHX1	0.000694499	-0.139081	0.328954	0.999999
chr2	-	27367457	27367559	EIF2B4	0.000340572	1.11157	0.328962	0.999999
chr17	+	75756943	75757002	ITGB4	0.000864017	0.517545	0.328965	0.999999
chr17	-	82079379	82079608	FASN	0.000911378	2.96845	0.328967	0.999999
chr1	+	228141132	228141195	GUK1	-0.000596854	1.7294	0.32898	0.999999
chr11	-	18296798	18296984	HPS5	-0.000594278	1.26486	0.328983	0.999999
chr16	+	28835549	28835554	ATXN2L	0.000545752	0.624	0.328985	0.999999
chr20	+	49230199	49230349	DDX27	-0.000432747	1.09457	0.328986	0.999999
chr4	+	84648557	84651334	CDS1	0.000818244	3.08742	0.328996	0.999999
chr3	-	195068284	195068600	XXYLT1	0.000630409	0.062187	0.328996	0.999999
chr3	+	51684413	51684467	TEX264	-0.000443173	1.98472	0.329	0.999999
chr16	+	2763939	2764847	SRRM2	-0.00110529	5.06643	0.32903	0.999999
chrX	+	71300111	71300269	NONO	0.000334949	3.79588	0.32904	0.999999
chr1	-	23359448	23359974	ZNF436	0.000851438	0.397885	0.329044	0.999999
chr1	-	23359975	23363221	ZNF436	-0.000851438	3.2947	0.329044	0.999999
chrX	-	154532188	154532280	G6PD	0.000532878	1.13389	0.329056	0.999999
chr9	-	137180478	137180527	ANAPC2	-0.000559452	0.747478	0.329057	0.999999
chr19	-	4679837	4679946	DPP9	0.000384871	1.21174	0.329062	0.999999
chr5	+	179699099	179699102	CANX	-0.000492381	2.62631	0.32907	0.999999
chr5	+	69419822	69420110	MARVELD2	-0.000805643	0.481251	0.32908	0.999999
chr2	-	241501528	241501698	STK25	-0.000410726	2.03255	0.329084	0.999999
chr1	+	40292445	40292621	ZMPSTE24	0.000510757	1.98002	0.329091	0.999999
chr10	+	69483825	69483867	TSPAN15	-0.000610658	1.76291	0.329098	0.999999
chrX	+	71299942	71300076	NONO	0.000336004	3.90132	0.329104	0.999999
chr17	-	38778334	38778372	PIP4K2B	0.00046987	1.04107	0.329115	0.999999
chr13	+	112881813	112881815	ATP11A	0.00139536	-0.466405	0.329132	0.999999
chr2	-	85326979	85327685	TGOLN2	-0.000436848	4.30838	0.329132	0.999999
chr20	-	3701342	3701641	SIGLEC1	-0.00115551	0.38247	0.329138	0.999999
chrX	-	73827929	73827984	XIST	0.00139251	-2.97474	0.329141	0.999999
chr14	-	29599656	29599817	PRKD1	-0.000627218	0.321304	0.32915	0.999999
chr12	+	130875964	130876234	RAN	0.00048812	4.19962	0.329154	0.999999
chr4	-	82871951	82872086	SEC31A	-0.000452754	2.59527	0.329162	0.999999
chr15	-	74851353	74851481	SCAMP2	-0.000348668	3.11842	0.329165	0.999999
chr7	+	139961919	139962233	TBXAS1	0.000649362	2.65462	0.329179	0.999999
chr5	-	157789514	157789567	CLINT1	0.000541476	0.689708	0.32918	0.999999
chr2	+	47463031	47463154	MSH2	-0.00055704	0.0549996	0.329196	0.999999
chr7	+	12231837	12232400	TMEM106B	0.000451563	2.05856	0.329199	0.999999
chr17	-	39684617	39684698	PGAP3	-0.000408215	0.651739	0.329203	0.999999
chr5	-	179865267	179865360	TBC1D9B	0.000349996	2.56135	0.329207	0.999999
chr6	-	75260824	75260911	TMEM30A	-0.000593084	3.28333	0.329208	0.999999
chr5	-	1088306	1088360	SLC12A7	-0.000722759	-0.329712	0.329212	0.999999
chr12	-	120134291	120134405	GCN1	0.000367895	1.4604	0.329218	0.999999
chr2	-	24067586	24067851	SF3B6	0.000405375	3.17568	0.32922	0.999999
chr14	+	92833122	92833125	GOLGA5	0.000339847	0.714423	0.32922	0.999999
chr4	-	168280335	168280590	DDX60	-0.000604448	0.974402	0.329226	0.999999
chr12	+	56142285	56142421	ESYT1	0.000438154	2.8993	0.329239	0.999999
chr20	+	41159606	41159758	PLCG1	-0.000599446	0.782902	0.329246	0.999999
chr1	+	161170620	161170679	PPOX	0.000742962	0.0454903	0.329254	0.999999
chr17	+	82719017	82719057	FN3KRP	-0.000491043	0.876545	0.329256	0.999999
chr22	+	24414753	24414773	SPECC1L	-0.000568309	0.586851	0.329258	0.999999
chr6	-	30665071	30665129	DHX16	-0.000450202	0.149975	0.329274	0.999999
chr6	-	25113592	25113692	CMAHP	-0.00117091	0.217989	0.329283	0.999999
chr4	+	106331731	106331883	AIMP1	0.000348854	2.51508	0.329287	0.999999
chr2	-	200973718	200978492	FAM126B	0.000764194	2.72667	0.329301	0.999999
chr2	-	200978493	200981871	FAM126B	-0.000764194	2.05701	0.329301	0.999999
chrX	+	41341597	41341616	DDX3X	-0.000758632	3.14021	0.329303	0.999999
chr3	+	9930028	9930149	IL17RC	0.000384838	0.831977	0.329303	0.999999
chr1	+	7961663	7961691	PARK7	-0.000511534	0.383017	0.329305	0.999999
chr17	+	17158497	17158715	MPRIP	0.000462662	2.35471	0.329315	0.999999
chr5	+	181224058	181224165	TRIM41	-0.000538238	0.183124	0.329319	0.999999
chr1	+	117036199	117036356	CD101	0.00147078	-0.516244	0.329335	0.999999
chr19	+	38619211	38619223	EIF3K	-0.00048147	3.05861	0.329348	0.999999
chr4	+	183704979	183705070	TRAPPC11	0.000373305	0.834579	0.329351	0.999999
chr11	+	134261886	134261890	ACAD8	0.000589894	-0.127186	0.329353	0.999999
chr3	+	139350977	139351030	MRPS22	0.000333078	1.12386	0.329354	0.999999
chr1	-	111137523	111137586	DRAM2	-0.000573867	1.62638	0.329359	0.999999
chr13	-	37026790	37026798	SUPT20H	-0.000462042	0.34812	0.329362	0.999999
chr15	+	48342396	48343369	DUT	-0.000607669	0.467216	0.32937	0.999999
chr1	-	247310324	247310456	ZNF496	-0.000404247	0.331977	0.329385	0.999999
chr5	-	176982521	176982623	UIMC1	-0.000394071	0.301083	0.329395	0.999999
chr14	-	24146622	24146629	PSME2	-0.000867038	0.059672	0.329406	0.999999
chr2	-	241256709	241256713	HDLBP	-0.000400928	2.52524	0.329413	0.999999
chr4	-	25833448	25833569	SEL1L3	-0.000674809	1.98026	0.329414	0.999999
chr12	+	122762845	122762929	DENR	-0.000314405	1.55753	0.329424	0.999999
chr12	-	22513294	22513324	C2CD5	-0.000652271	-0.128338	0.329426	0.999999
chr17	+	5000772	5000848	KIF1C	-0.000460426	2.83096	0.329448	0.999999
chr10	-	101694381	101695170	FBXW4	-0.000484696	1.4829	0.329449	0.999999
chr11	+	67432982	67432985	RPS6KB2	-0.000473141	0.767439	0.329453	0.999999
chr1	+	150512352	150512572	ECM1	0.000616555	2.28608	0.329453	0.999999
chr15	-	75364140	75364188	MAN2C1	-0.000782746	1.44897	0.329467	0.999999
chr1	-	33334185	33334290	PHC2	-0.000542081	1.67967	0.329499	0.999999
chr22	-	49918263	49918438	ALG12	-0.000489449	-0.0716552	0.329502	0.999999
chr22	+	50522671	50522720	NCAPH2	0.000406229	1.47461	0.329503	0.999999
chr13	-	98807661	98807807	DOCK9	0.000770031	2.19056	0.329523	0.999999
chr7	+	100884754	100884838	SRRT	-0.000518976	1.59781	0.329523	0.999999
chr12	-	56273142	56273195	CS	0.000328404	2.57924	0.329551	0.999999
chr14	+	20990464	20990546	METTL17	-0.000682154	0.953416	0.329555	0.999999
chr17	+	44352341	44352528	GRN	0.000759599	6.02764	0.329562	0.999999
chr17	+	82926477	82926491	TBCD	0.000421012	1.42365	0.329572	0.999999
chr1	-	160216909	160217161	DCAF8	0.000559569	2.0051	0.329583	0.999999
chr1	-	109347483	109347532	SORT1	-0.000543088	2.08152	0.329587	0.999999
chr2	+	135780222	135780385	UBXN4	0.00045719	2.64217	0.3296	0.999999
chr1	-	17002320	17002373	ATP13A2	-0.000557635	0.30891	0.329607	0.999999
chr2	+	99392967	99393098	EIF5B	-0.000369558	2.02297	0.329617	0.999999
chr18	-	68710021	68710144	TMX3	-0.000466497	0.889239	0.32962	0.999999
chr12	+	6200384	6200384	CD9	-0.000546627	1.50012	0.329622	0.999999
chr8	-	140668289	140668424	PTK2	0.00042854	2.75724	0.329639	0.999999
chr11	-	62835779	62835841	WDR74	-0.000560509	0.608074	0.329648	0.999999
chr19	+	45698547	45698699	QPCTL	-0.000781578	-0.15656	0.329652	0.999999
chr19	+	45702904	45703820	QPCTL	0.000781578	0.318732	0.329652	0.999999
chr15	-	51965749	51966504	LEO1	-0.000339161	1.7149	0.329656	0.999999
chr14	+	55634526	55634529	KTN1	-0.00048872	1.88954	0.329657	0.999999
chr19	-	35498716	35498716	DMKN	0.000661769	0.234162	0.329666	0.999999
chr19	+	35937027	35937555	LRFN3	-0.000789902	0.472032	0.329681	0.999999
chr19	+	35939410	35940840	LRFN3	0.000789902	0.528343	0.329681	0.999999
chr9	+	107329543	107331668	RAD23B	0.000409805	4.76151	0.329684	0.999999
chr1	-	151344792	151344847	RFX5	-0.000408696	1.18458	0.329712	0.999999
chr12	-	108531224	108531280	SART3	0.000358593	0.553095	0.329728	0.999999
chr6	+	42635418	42635546	UBR2	-0.000514615	0.394175	0.329729	0.999999
chr9	+	135503542	135503594	MRPS2	-0.00048294	0.634969	0.329751	0.999999
chr15	+	64397606	64397735	TRIP4	-0.000317874	0.962356	0.329754	0.999999
chr2	+	27078615	27079235	EMILIN1	-0.000869821	2.8356	0.329761	0.999999
chr1	-	15946935	15947022	ZBTB17	-0.000567892	0.0639072	0.329764	0.999999
chr19	+	40366419	40366437	PLD3	-0.000655328	3.72357	0.329767	0.999999
chr7	-	100099589	100099652	MCM7	-0.000419599	1.43747	0.32978	0.999999
chr12	+	830003	830160	WNK1	-0.000669742	1.77681	0.329787	0.999999
chr1	+	12333226	12333366	VPS13D	-0.000597452	0.0641871	0.32979	0.999999
chr19	+	49526298	49526329	FCGRT	0.000571305	2.15495	0.329795	0.999999
chr7	-	107931404	107931500	LAMB1	0.000753334	3.7815	0.329805	0.999999
chr17	-	1423397	1423650	CRK	-0.000536875	2.8127	0.329813	0.999999
chr1	-	244415981	244416078	ADSS2	0.000361585	2.158	0.329813	0.999999
chr1	-	3831091	3831222	CEP104	-0.000383052	0.433837	0.329835	0.999999
chr15	+	67692479	67692552	MAP2K5	-0.000411238	0.525959	0.329839	0.999999
chr5	+	66053406	66054632	ERBIN	-0.000500591	3.30561	0.329847	0.999999
chr3	-	100811728	100811799	ABI3BP	0.000882054	0.993207	0.329847	0.999999
chr7	+	105110868	105110868	KMT2E	0.000530912	0.94951	0.329856	0.999999
chr16	-	57439186	57439213	CIAPIN1	-0.00036306	0.824179	0.329858	0.999999
chr17	-	29578731	29578779	GIT1	-0.000425548	1.17717	0.329862	0.999999
chr14	+	100138000	100138567	EVL	0.000812669	1.63434	0.329867	0.999999
chr3	+	50113493	50113544	RBM5	0.000628332	2.02339	0.329867	0.999999
chr16	+	30662559	30662621	FBRS	-0.00048703	0.874433	0.329886	0.999999
chr22	+	37608845	37608903	GGA1	-0.000548889	0.0680249	0.329886	0.999999
chr16	+	28835278	28835316	ATXN2L	0.000505481	1.16059	0.329914	0.999999
chr12	-	118238073	118238101	TAOK3	-0.000619705	-0.129283	0.329926	0.999999
chr1	-	19485436	19485477	CAPZB	-0.000433138	3.72338	0.329932	0.999999
chr12	+	69597638	69597766	CCT2	0.000454611	3.15556	0.329938	0.999999
chr9	-	136463586	136463601	SEC16A	-0.000577769	-0.150844	0.32995	0.999999
chr9	+	121310684	121310845	GSN	-0.000717362	5.42884	0.329968	0.999999
chr10	-	109871796	109871861	XPNPEP1	0.000321387	1.49265	0.329972	0.999999
chr3	-	49813732	49813932	UBA7	-0.000698043	1.8407	0.329974	0.999999
chr10	+	48890579	48890727	WDFY4	-0.000966535	-0.221892	0.329975	0.999999
chr2	+	206792510	206796189	FASTKD2	0.0003723	1.84169	0.329981	0.999999
chr4	+	2928171	2928291	ADD1	0.000443611	3.5773	0.329982	0.999999
chr5	+	76698139	76698147	IQGAP2	0.000883305	-0.278653	0.330003	0.999999
chr16	+	11003074	11003257	CLEC16A	-0.000518735	-0.150902	0.330007	0.999999
chr11	+	209630	209738	RIC8A	-0.000284693	2.37756	0.330015	0.999999
chr2	-	222642851	222643005	FARSB	-0.000425718	0.816814	0.330023	0.999999
chr1	-	155951741	155951748	ARHGEF2	0.00052105	1.79861	0.330024	0.999999
chr7	+	5214703	5214704	WIPI2	-0.000354997	1.05996	0.33003	0.999999
chr22	-	50455224	50455377	SBF1	0.000493517	1.55623	0.330052	0.999999
chr17	+	51280005	51280015	UTP18	-0.000452055	0.795895	0.330057	0.999999
chrX	+	96881579	96881718	DIAPH2	-0.000529419	-0.120875	0.330057	0.999999
chr22	+	41870889	41871035	SREBF2	-0.000509386	2.49765	0.330059	0.999999
chr4	+	122286541	122286785	KIAA1109	-0.000705076	0.804532	0.330065	0.999999
chr14	-	73282359	73282505	NUMB	0.000458418	2.74229	0.330065	0.999999
chr5	-	151742960	151746045	ATOX1	-0.000808952	0.159068	0.330074	0.999999
chr9	-	122261380	122261508	RBM18	-0.000337826	0.65811	0.330077	0.999999
chr3	-	78600113	78600309	ROBO1	0.000556364	0.943162	0.330078	0.999999
chr16	+	70143510	70143658	PDPR	-0.000889122	-0.269247	0.330081	0.999999
chr3	+	73059037	73059051	PPP4R2	0.000519091	0.48676	0.330093	0.999999
chrX	-	307732	307880	GTPBP6	0.000577069	1.70419	0.330102	0.999999
chr1	+	42842529	42844983	ERMAP	0.000506626	3.13324	0.330103	0.999999
chr16	+	50100230	50100373	HEATR3	0.000506269	0.330692	0.330105	0.999999
chr19	+	45140236	45140281	PPP1R37	-0.000693628	-0.235727	0.33013	0.999999
chr18	-	49363161	49363218	DYM	-0.00044962	0.0734686	0.330133	0.999999
chr6	-	31730618	31731003	CLIC1	0.000509051	5.72513	0.330143	0.999999
chr11	-	68262731	68262918	C11orf24	-0.000499774	1.56044	0.330149	0.999999
chr16	-	2090285	2090590	PKD1	0.000589816	1.94421	0.33015	0.999999
chr19	+	18568830	18569091	KXD1	0.000349148	2.89885	0.33015	0.999999
chr19	+	16078852	16079501	TPM4	-0.00113603	-0.351641	0.33018	0.999999
chr1	+	155324845	155324943	RUSC1	-0.000559972	-0.233876	0.330186	0.999999
chr19	-	10004041	10004145	COL5A3	-0.0010206	-0.189235	0.330192	0.999999
chr3	-	133611004	133611141	TOPBP1	0.00039	0.608667	0.330208	0.999999
chr1	+	155056080	155056095	ADAM15	-0.000489723	2.25369	0.330209	0.999999
chr11	+	119174453	119175040	NLRX1	-0.000483127	1.03485	0.330211	0.999999
chr2	-	37293133	37293271	PRKD3	-0.000496927	0.781846	0.330239	0.999999
chr14	-	105586889	105586998	IGHA2	0.00335877	-0.484967	0.33024	0.999999
chr1	-	244853690	244853695	HNRNPU	0.00056667	1.42119	0.33024	0.999999
chr5	-	95494964	95495017	TTC37	0.000436918	1.19052	0.330241	0.999999
chr7	-	107362068	107362110	COG5	-0.000507076	-0.110757	0.330244	0.999999
chr1	+	186988377	186988981	PLA2G4A	0.000534019	0.470899	0.330252	0.999999
chr16	+	1218210	1218651	CACNA1H	-0.0011335	0.24338	0.330271	0.999999
chr11	-	130906625	130906721	SNX19	-0.000374567	1.10901	0.330272	0.999999
chr10	-	103917462	103917656	STN1	-0.00038921	1.74958	0.330283	0.999999
chr9	+	137816000	137816062	EHMT1	0.000366391	0.359559	0.330287	0.999999
chr17	+	78140837	78141229	TMC8	0.000864895	-0.0422427	0.330294	0.999999
chr16	+	85805622	85805732	COX4I1	-0.000762929	-0.301173	0.330295	0.999999
chr1	-	52360549	52360549	CC2D1B	-0.000560617	-0.168886	0.330308	0.999999
chr21	+	33576514	33576516	SON	0.000525341	2.02781	0.330311	0.999999
chr4	-	39312773	39312931	RFC1	-0.000429701	1.08851	0.330312	0.999999
chr17	-	19939713	19939849	AKAP10	-0.000387064	0.704005	0.330322	0.999999
chr2	+	74458512	74458537	WBP1	0.000703925	0.873423	0.330328	0.999999
chr7	-	50592348	50592579	GRB10	-0.000591268	0.816503	0.330342	0.999999
chr17	-	63836922	63837044	SMARCD2	-0.000361904	2.17229	0.330384	0.999999
chr14	-	67349037	67349061	ATP6V1D	-0.000414947	1.88343	0.330402	0.999999
chr1	+	75789159	75789356	RABGGTB	-0.000450022	2.41871	0.330404	0.999999
chr10	-	125788915	125789005	UROS	0.000485829	1.05758	0.330417	0.999999
chr6	-	8419580	8419677	SLC35B3	0.000398931	0.58025	0.330419	0.999999
chr5	+	33461906	33462006	TARS1	0.000407261	1.94065	0.330421	0.999999
chr16	+	31381803	31381896	ITGAX	0.00103183	1.58575	0.330426	0.999999
chr20	+	21356080	21356177	XRN2	0.000388056	2.35688	0.33043	0.999999
chr7	-	65980224	65980409	GUSB	-0.000463487	2.24	0.330437	0.999999
chr7	+	66955502	66956153	TMEM248	0.000284198	3.99557	0.330442	0.999999
chrX	+	41341544	41341596	DDX3X	-0.00075849	3.30012	0.330446	0.999999
chr8	-	98203108	98203196	NIPAL2	-0.000708758	-0.316478	0.330446	0.999999
chr7	-	55472754	55472776	VOPP1	-0.00069887	-0.203656	0.330451	0.999999
chr9	+	121302150	121302167	GSN	-0.000689369	4.27171	0.330452	0.999999
chr15	+	75340117	75340220	COMMD4	0.000470903	1.55486	0.330474	0.999999
chr17	+	2035970	2036091	DPH1	-0.00037796	0.830591	0.330486	0.999999
chr14	-	70584817	70584943	MED6	0.000314154	1.23064	0.330534	0.999999
chr13	-	46045391	46045513	ZC3H13	-0.000679942	-0.195329	0.330543	0.999999
chr16	+	53888894	53888951	FTO	0.000618533	1.23362	0.330561	0.999999
chrX	-	49075213	49075218	WDR45	0.000511544	1.19719	0.330573	0.999999
chr20	-	48630728	48630794	PREX1	0.000734827	1.73488	0.330577	0.999999
chr11	+	94799540	94800311	AMOTL1	-0.000577092	2.29038	0.330589	0.999999
chr12	+	7062475	7062582	C1S	-0.000725999	4.71608	0.330621	0.999999
chr3	-	51958790	51958959	PCBP4	0.00045657	1.49815	0.330627	0.999999
chr17	+	42024775	42024833	NKIRAS2	0.000319447	0.943545	0.330632	0.999999
chr2	+	201149754	201149835	CFLAR	-0.000566061	2.64094	0.330634	0.999999
chr5	-	16463482	16463742	ZNF622	-0.000458851	1.80661	0.330643	0.999999
chr12	-	89591103	89591295	ATP2B1	0.000585015	1.80337	0.330664	0.999999
chr20	+	25294158	25294292	PYGB	0.000414287	2.68618	0.330689	0.999999
chr1	-	205096682	205096911	RBBP5	-0.000430557	0.437	0.33069	0.999999
chr16	+	88577110	88577375	ZC3H18	-0.000334206	1.27372	0.330693	0.999999
chr4	-	47450787	47451665	COMMD8	0.000401882	1.59713	0.330699	0.999999
chr15	+	45161738	45161970	DUOX1	0.000908529	2.62444	0.330699	0.999999
chr17	+	42514308	42514460	ATP6V0A1	0.000432065	1.43386	0.3307	0.999999
chr17	-	74951456	74951633	HID1	0.000487913	1.61427	0.330703	0.999999
chr15	-	42261196	42261249	TMEM87A	-0.000473753	2.05335	0.330726	0.999999
chr11	+	46372961	46373101	DGKZ	-0.000489023	1.7206	0.330733	0.999999
chr1	+	198752355	198752371	PTPRC	0.000864929	2.53188	0.330746	0.999999
chr8	-	123347092	123347406	ATAD2	-0.000708074	-0.314386	0.330751	0.999999
chr6	-	33267682	33267739	VPS52	-0.000335814	1.02604	0.33076	0.999999
chr3	+	32733423	32733544	CNOT10	-0.000369563	0.383376	0.330775	0.999999
chr17	+	59683387	59683536	CLTC	0.000622065	3.70606	0.330781	0.999999
chr12	-	10699227	10699316	YBX3	0.000836118	2.66471	0.33079	0.999999
chr12	+	14774977	14775026	H2AJ	0.000827865	0.599561	0.330829	0.999999
chr7	-	44975174	44975215	MYO1G	-0.000924053	0.366597	0.330839	0.999999
chr4	+	145109132	145109249	ABCE1	-0.000560507	1.2449	0.330841	0.999999
chr1	+	228148753	228148773	GUK1	0.000584455	3.1366	0.330855	0.999999
chr3	-	99850933	99851070	FILIP1L	-0.000936563	1.3819	0.330858	0.999999
chr21	+	37197570	37197696	TTC3	0.000497135	2.07111	0.330879	0.999999
chr12	-	50137817	50137820	CERS5	-0.000404403	0.117284	0.33088	0.999999
chr16	-	67183262	67183586	KIAA0895L	-0.00119963	-0.0752187	0.330885	0.999999
chr19	+	17180927	17181040	MYO9B	-0.000597378	0.698792	0.330889	0.999999
chr7	+	44681720	44681848	OGDH	-0.000388057	2.61974	0.330893	0.999999
chr1	+	110234045	110249124	KCNC4	-0.000910228	1.68587	0.330894	0.999999
chr5	+	146478525	146478653	TCERG1	-0.000643652	0.157142	0.330898	0.999999
chr12	+	55953040	55953160	DGKA	0.000619573	0.867998	0.330899	0.999999
chr22	+	22162199	22162250	IGLV4-60	-0.00432916	-1.24332	0.330917	0.999999
chr22	+	22162372	22162681	IGLV4-60	0.00432916	-0.112837	0.330917	0.999999
chr12	-	21491519	21491716	RECQL	-0.000441377	1.50268	0.330923	0.999999
chr16	+	28832496	28832567	ATXN2L	-0.000477704	1.92233	0.330923	0.999999
chr10	-	32034690	32034838	KIF5B	-0.000619524	2.65621	0.330933	0.999999
chr6	+	32178437	32178651	RNF5	-0.00037762	2.17814	0.330958	0.999999
chr7	-	107935415	107935656	LAMB1	0.000763596	4.31013	0.330961	0.999999
chr17	+	67738932	67739010	NOL11	0.000370856	0.935036	0.33097	0.999999
chr12	-	57472477	57472675	ARHGAP9	0.000680073	1.30936	0.33097	0.999999
chr5	+	10254766	10254795	CCT5	-0.000427714	2.57821	0.33098	0.999999
chr1	-	1354030	1354106	MXRA8	-0.000752332	2.55214	0.330986	0.999999
chr22	-	42618842	42618852	CYB5R3	0.000440243	1.37351	0.330987	0.999999
chr12	+	68843934	68844181	MDM2	0.000552739	1.69283	0.330992	0.999999
chr5	+	32591563	32591685	SUB1	0.000470585	3.99659	0.330997	0.999999
chr10	-	80159100	80159195	ANXA11	0.000403428	4.47117	0.330998	0.999999
chr3	-	25643694	25643784	TOP2B	-0.000581316	0.920082	0.331	0.999999
chr2	-	37254204	37254289	PRKD3	0.000449925	1.14919	0.331014	0.999999
chr2	-	135865052	135865163	MCM6	-0.000500301	0.427134	0.331041	0.999999
chr17	+	63813272	63813290	DDX42	0.000378649	1.61616	0.331055	0.999999
chr5	-	179621336	179621346	HNRNPH1	-0.000721071	3.31591	0.331057	0.999999
chr8	+	143559903	143559969	GSDMD	-0.000648098	2.34173	0.331058	0.999999
chr10	-	817890	820799	LARP4B	0.00054473	0.11212	0.331086	0.999999
chr22	+	50521986	50522039	NCAPH2	0.000413041	1.25999	0.33109	0.999999
chr3	-	196073930	196074125	TFRC	-0.00100556	2.97169	0.331093	0.999999
chr8	-	98042831	98043085	RPL30	-0.000674834	-0.201194	0.331095	0.999999
chr9	+	37086875	37087152	EBLN3P	-0.000511229	2.0243	0.3311	0.999999
chr2	+	65253728	65253864	ACTR2	-0.000535628	4.0219	0.331118	0.999999
chr6	+	43500744	43500772	TJAP1	-0.000537123	-0.0911768	0.33113	0.999999
chr17	-	42112113	42112205	DHX58	-0.000583327	0.138281	0.331163	0.999999
chr1	-	11247819	11248094	MTOR	-0.000501901	-0.112428	0.331163	0.999999
chr11	+	43389652	43389821	TTC17	-0.000475964	0.870499	0.331169	0.999999
chr17	+	7562226	7562263	SENP3	-0.000648348	-0.185969	0.331182	0.999999
chr7	-	2257735	2257803	SNX8	0.000472385	0.751758	0.331201	0.999999
chr12	-	116007460	116007636	MED13L	-0.000606209	1.09363	0.331202	0.999999
chr5	+	37051779	37051886	NIPBL	0.000515039	1.29779	0.331217	0.999999
chr7	-	20158204	20160245	MACC1	-0.000846823	1.44593	0.331238	0.999999
chr3	-	86978644	86978802	VGLL3	0.00145328	-0.573781	0.331238	0.999999
chr1	-	52431119	52431125	TUT4	0.000580318	-0.193739	0.331244	0.999999
chr19	+	39169532	39169757	PAK4	-0.00078212	1.35619	0.331255	0.999999
chr1	-	202147015	202148212	PTPN7	0.000820993	1.70029	0.33126	0.999999
chr4	-	99948811	99948813	H2AZ1	0.000410595	2.86159	0.331261	0.999999
chr1	+	47376704	47377123	CMPK1	-0.000420767	4.21539	0.331274	0.999999
chr20	-	499924	499934	CSNK2A1	-0.000364885	0.736708	0.331276	0.999999
chr5	-	168844584	168844655	SLIT3	-0.000729988	1.56244	0.33128	0.999999
chr19	-	48796937	48797022	BCAT2	0.000481606	1.4768	0.331281	0.999999
chr3	-	133616821	133616925	TOPBP1	0.000426	0.268904	0.331283	0.999999
chrX	+	136210352	136211298	FHL1	0.000804806	6.51558	0.331285	0.999999
chr19	+	40608220	40608369	LTBP4	-0.000889796	3.9033	0.331294	0.999999
chr1	-	11127010	11127144	MTOR	-0.000369937	0.702158	0.331295	0.999999
chr15	-	70076096	70076158	TLE3	-0.00064177	-0.0608371	0.331298	0.999999
chr1	+	155709801	155709824	DAP3	-0.00035348	1.39422	0.33131	0.999999
chr1	-	52907650	52907838	ECHDC2	-0.0011843	-0.323557	0.331317	0.999999
chr4	+	101870505	101870644	BANK1	-0.000881475	-0.273241	0.331322	0.999999
chr21	-	33528266	33528335	GART	-0.000423572	0.74643	0.331325	0.999999
chrX	-	134771897	134772078	FAM122B	-0.00053706	-0.167962	0.331333	0.999999
chr12	-	70589964	70590233	PTPRB	-0.00106079	2.57635	0.331339	0.999999
chr19	-	418923	419056	SHC2	0.000737696	0.790794	0.331344	0.999999
chr12	-	118181371	118181441	TAOK3	0.000436055	0.881952	0.331349	0.999999
chr8	-	100287678	100287704	RNF19A	-0.000622541	0.953664	0.331363	0.999999
chr6	-	89674104	89674589	MDN1	-0.000632716	0.0113055	0.331367	0.999999
chr5	-	95530089	95530229	TTC37	-0.000457234	0.981344	0.331372	0.999999
chr19	-	58558273	58558354	UBE2M	-0.000390745	1.38511	0.331375	0.999999
chr7	-	73441694	73442180	BAZ1B	0.000389902	2.06857	0.331385	0.999999
chr11	-	68903787	68903802	MRPL21	-0.000545706	0.367853	0.331387	0.999999
chr19	-	6731473	6731522	GPR108	0.000373409	2.13669	0.331405	0.999999
chr15	-	50722124	50722140	SPPL2A	0.000434807	1.47167	0.331423	0.999999
chr5	-	14768975	14769006	ANKH	-0.000508051	0.359787	0.331434	0.999999
chr11	-	47176852	47176853	ARFGAP2	-0.000328957	0.818448	0.331443	0.999999
chr21	-	46216389	46216524	LSS	-0.000505076	1.58257	0.331481	0.999999
chr8	-	65734794	65734894	PDE7A	-0.000779501	-0.00937186	0.331482	0.999999
chr11	-	123058632	123058766	HSPA8	0.000515021	6.12203	0.33149	0.999999
chr10	+	48946860	48946969	WDFY4	-0.00091512	-0.13517	0.331491	0.999999
chr12	+	6534541	6534569	GAPDH	-0.000599256	5.17427	0.331502	0.999999
chr3	+	58412904	58412963	PXK	0.000469782	0.00884697	0.331507	0.999999
chr14	-	77735937	77736006	SNW1	-0.000285267	1.50963	0.331511	0.999999
chr2	+	64591885	64591887	AFTPH	0.000473576	0.0297467	0.331513	0.999999
chr17	-	17907527	17907531	TOM1L2	0.000665802	-0.134209	0.331517	0.999999
chr20	-	50889958	50890335	ADNP	0.000548083	0.391177	0.331519	0.999999
chr6	-	33288888	33289012	WDR46	-0.000461909	0.925976	0.331525	0.999999
chr3	-	131498247	131498277	MRPL3	-0.00042329	1.42949	0.33153	0.999999
chr5	+	50761888	50761898	PARP8	-0.000811965	-0.307504	0.331541	0.999999
chr9	+	89605092	89605174	GADD45G	-0.000994255	-0.0544903	0.331551	0.999999
chr2	+	233436316	233436441	DGKD	-0.000773759	-0.105031	0.331551	0.999999
chr1	-	62476071	62476144	DOCK7	0.000398596	0.193298	0.331555	0.999999
chr13	+	72797909	72798026	PIBF1	-0.000498609	-0.0298364	0.331571	0.999999
chr15	+	90219844	90219891	SEMA4B	-0.000759749	0.297943	0.331576	0.999999
chr11	+	57614328	57614529	SERPING1	0.000550049	6.49836	0.331579	0.999999
chr17	+	48059654	48059833	NFE2L1	0.000441517	4.0111	0.331581	0.999999
chr7	+	103368860	103369375	PSMC2	0.000440201	-0.0251519	0.331583	0.999999
chr12	-	56355792	56355803	STAT2	-0.000822558	0.222658	0.331586	0.999999
chr5	-	144159273	144160477	YIPF5	0.000418479	3.52423	0.331597	0.999999
chr1	-	77947553	77947692	FUBP1	-0.000680789	0.10075	0.3316	0.999999
chr17	-	63764740	63764793	CCDC47	-0.000414718	2.4902	0.331602	0.999999
chr3	+	150575649	150575762	EIF2A	0.000421061	2.88581	0.331623	0.999999
chr6	+	159778659	159779046	ACAT2	0.000580941	1.78982	0.331632	0.999999
chr17	-	57982699	57982864	VEZF1	-0.000515459	1.91657	0.331642	0.999999
chr7	-	140380282	140380390	SLC37A3	-0.000439304	0.293609	0.331649	0.999999
chr1	+	39465095	39465112	MACF1	0.00085946	2.44817	0.331658	0.999999
chr3	+	11313304	11313342	ATG7	-0.000583636	-0.0232562	0.331667	0.999999
chr22	-	35759888	35760009	RBFOX2	0.000409172	1.15895	0.331674	0.999999
chr19	-	40235045	40235100	AKT2	0.000290976	1.857	0.331681	0.999999
chr1	-	151345106	151345121	RFX5	-0.000424218	0.869995	0.331685	0.999999
chr5	+	74705258	74705320	HEXB	-0.000636543	3.41739	0.331688	0.999999
chr7	-	37314865	37314922	ELMO1	-0.000529704	0.254427	0.331699	0.999999
chr2	-	187484811	187484987	TFPI	0.000599595	4.08885	0.331705	0.999999
chr16	+	14261503	14262377	MRTFB	-0.000625093	1.81842	0.331717	0.999999
chr16	-	58549719	58549898	CNOT1	-0.000487677	1.97575	0.331726	0.999999
chr9	+	129128985	129129065	PTPA	-0.000365621	2.03008	0.331733	0.999999
chr19	+	16841952	16841968	SIN3B	-0.000775018	-0.229696	0.331735	0.999999
chr11	+	62790111	62790167	TMEM179B	0.000490057	1.78148	0.331748	0.999999
chr3	+	158646888	158646947	GFM1	-0.000473792	0.30749	0.33177	0.999999
chr6	+	33659466	33659549	ITPR3	-0.000740947	0.809876	0.331781	0.999999
chr10	+	131940031	131940158	PPP2R2D	-0.000417543	0.0713519	0.331792	0.999999
chr20	-	46364382	46364390	SLC35C2	-0.000414406	0.101097	0.331825	0.999999
chr2	+	63588979	63588981	MDH1	-0.000476447	0.741925	0.331827	0.999999
chr18	+	48862356	48862543	CTIF	0.000482404	0.814058	0.331832	0.999999
chr16	-	56509968	56509981	BBS2	-0.000458047	0.665081	0.331844	0.999999
chr14	+	60115771	60115819	PCNX4	-0.00053584	0.162368	0.331853	0.999999
chr3	-	9976957	9977028	EMC3	-0.000389351	2.63148	0.331873	0.999999
chr16	+	1655937	1656648	CRAMP1	-0.000865498	-0.207789	0.33188	0.999999
chr16	+	1675700	1677906	CRAMP1	0.000865498	3.00919	0.33188	0.999999
chr17	+	51273362	51273450	UTP18	-0.000435547	1.03388	0.331881	0.999999
chr17	+	31531853	31534882	RAB11FIP4	0.000505193	2.15084	0.331887	0.999999
chr19	-	12715633	12715709	TNPO2	-0.000408297	0.451089	0.331896	0.999999
chr6	-	31647600	31647603	BAG6	-0.000348613	1.62662	0.331897	0.999999
chr12	-	110491886	110492122	VPS29	0.000431517	3.32065	0.331898	0.999999
chr16	+	53451703	53451831	RBL2	-0.000635936	1.76334	0.331909	0.999999
chr4	-	88822976	88823201	FAM13A	-0.000881727	-0.179007	0.331923	0.999999
chr16	+	48362043	48362737	LONP2	0.000494492	0.870065	0.331964	0.999999
chr1	+	11024064	11024152	TARDBP	-0.000640756	-0.209076	0.331977	0.999999
chr5	+	75590344	75590440	POLK	-0.000499835	0.322649	0.331979	0.999999
chr17	-	45404269	45404334	ARHGAP27	-0.000672261	0.133814	0.331986	0.999999
chr3	-	12608766	12608867	RAF1	-0.000355873	2.34246	0.331986	0.999999
chr3	+	123102411	123102494	PDIA5	-0.000450776	1.08402	0.331997	0.999999
chr14	-	21383947	21383981	SUPT16H	-0.000483348	0.798296	0.332014	0.999999
chr1	-	1316157	1317450	INTS11	-0.000512688	0.295694	0.332028	0.999999
chr2	-	130172625	130172656	SMPD4	-0.000417607	0.133682	0.33203	0.999999
chr8	+	144085096	144085138	GPAA1	0.000442288	2.51018	0.332038	0.999999
chr16	+	30980739	30980849	SETD1A	0.000512907	-0.0587313	0.332056	0.999999
chr2	+	231083567	231083763	PSMD1	-0.000423662	2.41591	0.332059	0.999999
chr1	-	37540157	37540755	SNIP1	-0.000449262	1.21072	0.332076	0.999999
chr11	+	45811559	45813016	SLC35C1	0.000467703	2.89332	0.332082	0.999999
chr11	-	72755071	72755121	STARD10	0.000648877	1.69552	0.332085	0.999999
chr1	+	43621097	43621232	PTPRF	0.000618974	2.80991	0.332087	0.999999
chr5	-	77437336	77437406	WDR41	0.000349776	0.828047	0.332095	0.999999
chr13	-	37028305	37028305	SUPT20H	-0.000492702	0.161552	0.332111	0.999999
chr2	-	215397680	215397848	FN1	-0.000918606	6.28277	0.332115	0.999999
chr19	-	45838461	45838554	SYMPK	-0.000414451	1.32387	0.332119	0.999999
chr8	-	120535847	120538969	SNTB1	0.000535753	4.0855	0.332122	0.999999
chr1	+	150504906	150504978	TARS2	0.000416919	0.121124	0.332124	0.999999
chr11	+	47284375	47284565	MADD	-0.000413462	1.02203	0.332128	0.999999
chrX	-	103255078	103255155	TCEAL8	-0.000410711	1.57916	0.33215	0.999999
chr9	-	115090743	115091018	TNC	-0.00122638	1.35822	0.33215	0.999999
chr19	-	11553056	11553456	ELOF1	0.000435007	2.66949	0.332153	0.999999
chr2	+	37203250	37203495	CEBPZOS	-0.000499235	0.440728	0.33216	0.999999
chr18	+	23477006	23477086	RIOK3	-0.000398578	1.44853	0.332166	0.999999
chr12	+	132147880	132147979	NOC4L	-0.00066493	-0.20936	0.332167	0.999999
chr14	-	24255057	24255253	TGM1	-0.0014731	-0.41472	0.332184	0.999999
chr14	-	24249208	24249541	TGM1	0.0014731	-0.397527	0.332184	0.999999
chr12	-	21473551	21473642	RECQL	0.000426252	1.69688	0.332189	0.999999
chr15	-	41049287	41049420	INO80	-0.000421333	0.555153	0.33219	0.999999
chr3	-	146517023	146517088	PLSCR1	0.000558631	2.98593	0.332199	0.999999
chr19	+	17859953	17859974	RPL18A	-0.000589144	5.72419	0.332205	0.999999
chr13	-	75284665	75287025	TBC1D4	0.00046344	3.51116	0.332215	0.999999
chr21	+	33576485	33576513	SON	0.000519932	2.22521	0.332217	0.999999
chr3	+	39077139	39077213	WDR48	-0.000455965	0.523573	0.332224	0.999999
chr10	-	101787524	101787965	OGA	0.000690034	0.146324	0.332226	0.999999
chr15	-	92619058	92619118	FAM174B	-0.000754925	1.01522	0.332227	0.999999
chr11	-	62800113	62800376	NXF1	-0.00066086	1.6381	0.332238	0.999999
chrX	+	66192130	66192298	HEPH	-0.000682812	0.792091	0.332239	0.999999
chr11	+	34134319	34134420	NAT10	-0.000434973	0.354506	0.332245	0.999999
chr1	-	11054664	11054885	SRM	0.000685436	1.73936	0.332266	0.999999
chr5	-	42800112	42800130	SELENOP	0.000597313	3.7609	0.332268	0.999999
chr19	-	10561003	10561080	KRI1	-0.000526861	0.0633371	0.33229	0.999999
chr7	-	112819147	112821636	BMT2	0.000706022	1.67849	0.332295	0.999999
chr7	-	112821637	112822352	BMT2	-0.000706022	0.275097	0.332295	0.999999
chr11	+	65625904	65626054	PCNX3	-0.000528348	0.0644267	0.332296	0.999999
chr3	-	49116048	49116162	USP19	-0.000398866	0.887576	0.332311	0.999999
chr13	-	49669777	49669846	EBPL	-0.000685014	-0.139803	0.332311	0.999999
chr7	+	44801632	44801647	PPIA	-0.000555762	0.767052	0.332312	0.999999
chr22	+	24184136	24184303	SUSD2	-0.000903451	3.97315	0.332322	0.999999
chr22	+	44093932	44094017	PARVB	-0.000497617	1.09789	0.332327	0.999999
chr3	+	101574219	101574279	PCNP	-0.000321728	2.82157	0.332335	0.999999
chr6	+	167898205	167898463	AFDN	-0.000666277	1.93441	0.332339	0.999999
chr17	+	48051075	48051097	NFE2L1	-0.000435453	2.30841	0.332345	0.999999
chr12	-	48925486	48925492	FKBP11	0.00156395	-0.732973	0.332353	0.999999
chr1	-	31289254	31289419	SNRNP40	-0.000349233	1.77557	0.332359	0.999999
chr8	-	53515171	53516495		-0.00103731	0.527692	0.332361	0.999999
chr3	-	52547841	52547989	PBRM1	0.000502308	0.512442	0.332384	0.999999
chr17	-	18258692	18258697	FLII	-0.000549809	-0.0511061	0.33239	0.999999
chr11	+	70409831	70409960	CTTN	-0.000466149	2.9306	0.332422	0.999999
chr15	+	77037045	77037216	PSTPIP1	0.000872214	-0.0832484	0.332425	0.999999
chr18	-	12344132	12344247	AFG3L2	0.00030128	1.5533	0.332428	0.999999
chr12	+	54542964	54548243	NCKAP1L	0.00075772	3.64814	0.332432	0.999999
chr11	-	62852276	62852289	SNHG1	0.000795791	0.654961	0.332432	0.999999
chr16	+	89949420	89949513	DEF8	-0.000455423	0.183574	0.332442	0.999999
chr8	-	102268978	102269108	UBR5	0.000443299	1.64214	0.332449	0.999999
chr19	-	2115538	2115613	AP3D1	-0.000394486	1.26762	0.33245	0.999999
chr15	-	55205616	55205705	RAB27A	0.000504144	2.5445	0.332453	0.999999
chr17	-	82018838	82018843	CENPX	0.000594046	0.613245	0.332467	0.999999
chr3	-	195884983	195885033	TNK2	-0.000670176	0.220152	0.332489	0.999999
chr9	+	113522930	113523041	RGS3	-0.000908266	-0.301448	0.332497	0.999999
chr10	+	28583406	28583436	WAC	-0.000428772	1.8918	0.332498	0.999999
chr7	-	1474168	1474199	INTS1	0.000669553	-0.0421832	0.332502	0.999999
chr6	-	28904274	28904473	TRIM27	0.000381113	2.57072	0.332515	0.999999
chr16	+	81660884	81660946	CMIP	-0.000456362	1.07361	0.332516	0.999999
chr3	+	184189702	184189725	ABCF3	-0.00033619	0.577511	0.332521	0.999999
chr16	-	23491777	23491800	GGA2	-0.000456988	1.75181	0.332531	0.999999
chr1	+	52941803	52941853	SCP2	-0.000518319	0.595401	0.332535	0.999999
chr8	+	23566108	23566336	SLC25A37	-0.000685755	0.791385	0.332544	0.999999
chr11	-	62598130	62598141	MTA2	-0.000391218	1.31156	0.332546	0.999999
chr15	-	30976819	30976955	MTMR10	-0.000635683	-0.010915	0.332565	0.999999
chr17	+	17795777	17797192	RAI1	-0.000530542	2.16776	0.332565	0.999999
chr1	-	67415273	67415339	SERBP1	0.00038036	3.39929	0.332578	0.999999
chr2	-	96601643	96601776	KANSL3	0.000395151	1.21645	0.332598	0.999999
chr9	-	124412400	124412492	PSMB7	-0.000379874	2.99304	0.332599	0.999999
chr1	+	12356398	12356524	VPS13D	-0.000501502	0.485686	0.332602	0.999999
chr1	-	241513680	241513713	FH	-0.000380462	0.64655	0.332607	0.999999
chr11	+	747454	747463	TALDO1	-0.000594015	1.47358	0.33262	0.999999
chr10	+	102379291	102379429	GBF1	0.000353277	1.46776	0.332625	0.999999
chr19	-	10357902	10357918	TYK2	-0.000603269	0.731721	0.332636	0.999999
chr12	+	43786415	43786557	IRAK4	-0.000552296	0.109945	0.332639	0.999999
chr8	+	143559332	143559334	GSDMD	-0.000673113	1.49251	0.332641	0.999999
chr3	+	3148102	3148187	TRNT1	0.000553008	-0.118336	0.332641	0.999999
chr9	-	26919375	26919461	PLAA	0.000370541	0.634253	0.332649	0.999999
chrX	+	134473374	134473465	HPRT1	-0.000560185	0.393432	0.332677	0.999999
chr6	-	17808768	17808930	KIF13A	-0.000556032	1.1126	0.332704	0.999999
chr8	+	94871888	94872002	INTS8	0.000370796	0.803214	0.332706	0.999999
chr20	+	25221792	25222058	ENTPD6	-0.000773804	-0.465141	0.332717	0.999999
chr6	+	37028547	37029069	FGD2	0.000733642	0.889101	0.332724	0.999999
chr8	-	27286138	27287700	TRIM35	-0.000379315	2.59231	0.332728	0.999999
chr1	-	1789053	1789060	GNB1	0.000313968	3.9298	0.33273	0.999999
chr9	-	132398141	132398326	TTF1	-0.000406945	0.265473	0.332732	0.999999
chrX	-	16852066	16852122	RBBP7	0.00031925	2.57791	0.332732	0.999999
chr17	-	76082892	76083014	EXOC7	0.000333602	2.20244	0.332738	0.999999
chr22	-	50243719	50244971	TUBGCP6	-0.000755597	2.10744	0.332741	0.999999
chr3	-	33612009	33612071	CLASP2	-0.000659613	-0.224353	0.332749	0.999999
chr3	+	186783578	186783592	EIF4A2	-0.000508489	1.88183	0.332755	0.999999
chr3	+	160417723	160417956	SMC4	-0.000517222	0.886946	0.332757	0.999999
chr4	-	185656615	185656680	SORBS2	0.001135	-0.61649	0.332764	0.999999
chr5	-	87409290	87409363	CCNH	-0.000640404	1.23518	0.332772	0.999999
chr19	-	46727907	46727959	STRN4	-0.000381185	1.60778	0.332779	0.999999
chr8	-	143818373	143818476	PUF60	-0.00038329	2.72456	0.332781	0.999999
chr2	-	168163739	168163880	STK39	-0.000451915	0.235557	0.332794	0.999999
chr17	-	6596158	6596343	KIAA0753	-0.000728764	-0.305472	0.332799	0.999999
chr16	-	23465399	23466589	GGA2	0.000451251	4.10992	0.332802	0.999999
chr1	-	27361520	27361627	MAP3K6	-0.000767304	1.00454	0.332807	0.999999
chr9	+	87726253	87726253	CTSL	-0.000819367	2.62196	0.332809	0.999999
chr1	+	24651534	24651612	SRRM1	-0.00039804	1.15092	0.332828	0.999999
chr1	-	186327460	186327660	TPR	0.000506953	2.66774	0.332832	0.999999
chr8	+	38969421	38970227	PLEKHA2	-0.000530511	2.6231	0.332832	0.999999
chr5	+	95794333	95796361	RHOBTB3	0.000559121	3.51465	0.332833	0.999999
chr9	-	129097250	129097312	CRAT	0.000468993	0.364632	0.332851	0.999999
chr19	-	54187286	54187287	MBOAT7	-0.000535835	0.24546	0.332861	0.999999
chr20	-	34294081	34294156	AHCY	-0.000443848	1.51885	0.332867	0.999999
chr11	-	18281950	18282220	HPS5	0.000537635	2.05904	0.332876	0.999999
chr3	+	12582504	12582626	MKRN2	-0.000358763	0.856909	0.332884	0.999999
chr16	-	27485997	27486063	GTF3C1	-0.00046428	0.342999	0.332888	0.999999
chr4	-	87504822	87504923	SPARCL1	-0.000944044	0.391713	0.332894	0.999999
chr5	-	138517663	138517700	ETF1	-0.000558106	2.3478	0.332905	0.999999
chr16	+	28833059	28833195	ATXN2L	-0.000466923	2.51775	0.332909	0.999999
chr6	-	112158732	112158880	LAMA4	-0.000706249	2.20333	0.33291	0.999999
chr11	+	120484438	120484507	ARHGEF12	0.000753127	2.37031	0.332925	0.999999
chr12	-	9116128	9116229	A2M	-0.000754709	0.867421	0.33293	0.999999
chr9	+	127678524	127678532	STXBP1	0.000516052	0.731638	0.332967	0.999999
chr5	-	151185447	151185541	CCDC69	-0.000463203	2.06416	0.33297	0.999999
chr8	-	140752232	140752316	PTK2	-0.000453997	1.50917	0.332983	0.999999
chr1	+	27885295	27885417	THEMIS2	0.000749259	2.01294	0.332986	0.999999
chr1	-	114392790	114396257	TRIM33	0.000403127	3.00205	0.332986	0.999999
chr12	+	54285808	54285841	HNRNPA1	-0.000929679	-0.684335	0.332989	0.999999
chr3	-	168010743	168010823	GOLIM4	0.000526392	1.86535	0.332995	0.999999
chr6	+	129148979	129149096	LAMA2	-0.00123382	-0.388076	0.333016	0.999999
chr12	-	76053091	76053110	NAP1L1	0.000415655	4.19815	0.333024	0.999999
chr9	-	32973445	32973545	APTX	-0.000337396	0.47536	0.333035	0.999999
chr2	+	63885771	63885788	UGP2	0.000397645	2.43448	0.33304	0.999999
chr1	+	19328988	19329284	SLC66A1	0.000577111	0.280526	0.333058	0.999999
chr1	+	2563453	2563504	TNFRSF14	0.000806438	2.48413	0.333065	0.999999
chrX	+	115593608	115593632	PLS3	-0.000702659	0.524606	0.33308	0.999999
chr1	-	213000913	213002234	ANGEL2	0.000557031	-0.0754634	0.333087	0.999999
chr5	-	62398511	62398536	DIMT1	-0.000499575	0.249083	0.333088	0.999999
chr19	-	54360982	54361009	LAIR1	-0.00081512	1.44123	0.333088	0.999999
chr16	+	77198108	77198673	MON1B	0.000312926	2.28271	0.333092	0.999999
chr19	+	13757786	13757846	CCDC130	-0.000664151	0.849862	0.333107	0.999999
chr2	-	15417582	15417712	NBAS	-0.000564298	-0.2504	0.333112	0.999999
chr7	+	98983264	98983459	TRRAP	-0.000437835	0.320632	0.333114	0.999999
chr15	-	58717577	58717727	ADAM10	-0.000532043	1.58435	0.333124	0.999999
chr11	+	46381068	46381183	MDK	-0.00139467	-0.354902	0.333129	0.999999
chr4	-	82866932	82866960	SEC31A	-0.00045904	1.93331	0.33313	0.999999
chr20	+	43637205	43637253	IFT52	0.000385626	0.964385	0.333139	0.999999
chr7	-	139079470	139080243	ZC3HAV1	-0.000503563	2.0352	0.333139	0.999999
chr5	+	96722639	96722698	CAST	-0.000490139	2.46314	0.33314	0.999999
chr16	-	4474093	4474166	NMRAL1	-0.000455589	0.945552	0.33315	0.999999
chr16	+	67881954	67882066	EDC4	0.000449451	1.07729	0.33315	0.999999
chr19	+	49339330	49339413	CD37	0.000693767	1.8946	0.33315	0.999999
chr14	-	20378380	20378535	TEP1	-0.000743613	-0.0976841	0.333155	0.999999
chr11	-	72008438	72008687	NUMA1	0.000682146	0.690107	0.333162	0.999999
chr1	-	31662587	31662658	COL16A1	0.000844765	1.44524	0.333165	0.999999
chr17	+	67724049	67724108	NOL11	-0.000443672	0.299821	0.333174	0.999999
chr4	+	2926101	2926112	ADD1	0.000434941	2.80482	0.333177	0.999999
chr3	-	46674740	46675617	ALS2CL	0.000866297	1.54236	0.333178	0.999999
chr6	+	43066482	43066522	KLC4	-0.000522212	0.125948	0.333179	0.999999
chr17	-	44210124	44210142	UBTF	0.000367405	1.74388	0.333184	0.999999
chr2	+	9488315	9488392	IAH1	0.000364031	1.2136	0.333184	0.999999
chr16	-	57431196	57431266	CIAPIN1	0.000338728	1.25479	0.333187	0.999999
chr15	-	29732631	29732815	TJP1	-0.000744023	1.98264	0.333188	0.999999
chr20	+	32428325	32428349	ASXL1	-0.000612169	-0.218882	0.333199	0.999999
chr15	+	63071022	63071089	TPM1	-0.00102914	-0.0427531	0.333201	0.999999
chr8	-	140664917	140664997	PTK2	0.000426126	2.4002	0.333222	0.999999
chr4	-	68318690	68318721	YTHDC1	0.00039203	1.59439	0.333225	0.999999
chr12	+	110345249	110345382	ATP2A2	0.000608462	3.24617	0.333233	0.999999
chr3	+	50258752	50258893	GNAI2	0.000407997	5.01929	0.333235	0.999999
chr9	+	128714197	128714365	PKN3	-0.000650946	-0.0827844	0.333239	0.999999
chr3	-	43580353	43580472	ANO10	-0.000415965	0.947817	0.333244	0.999999
chr1	-	229499684	229499818	NUP133	-0.000418384	0.629026	0.333251	0.999999
chr10	-	43646064	43646202	ZNF32	-0.000454335	1.27592	0.333264	0.999999
chr2	-	17700208	17700378	SMC6	-0.00044383	0.332999	0.333267	0.999999
chr3	-	53879939	53880072	ACTR8	-0.000390208	-0.00133344	0.333276	0.999999
chr11	-	129864470	129864703	NFRKB	0.000389098	0.857479	0.333287	0.999999
chr10	+	50110101	50110270	WASHC2A	-0.000508375	1.15662	0.333302	0.999999
chr11	-	3029058	3029083	CARS1	-0.000387286	0.518362	0.33331	0.999999
chr2	-	38569133	38569334	HNRNPLL	0.000358127	2.23607	0.333325	0.999999
chr20	-	46370514	46370525	ELMO2	0.000365022	0.557588	0.333334	0.999999
chr1	-	84498329	84498349	GNG5	-0.000782431	0.0825962	0.333344	0.999999
chr1	-	84506011	84506301	GNG5	0.000782431	3.78794	0.333344	0.999999
chr17	-	76101854	76101863	EXOC7	-0.000375051	0.966103	0.333357	0.999999
chr13	-	44435793	44436043	TSC22D1	-0.00119986	-0.519389	0.333373	0.999999
chr8	-	67227137	67227309	ARFGEF1	-0.000457139	1.19868	0.333379	0.999999
chr16	+	21980262	21980546	UQCRC2	0.000425571	0.00458626	0.333384	0.999999
chr3	+	23919410	23919411	RPL15	0.000427278	5.71301	0.333384	0.999999
chr8	-	100706703	100706722	PABPC1	0.000493816	4.38597	0.333396	0.999999
chr5	+	446150	446349	EXOC3	-0.000373081	1.14581	0.333401	0.999999
chr2	+	240574515	240574553	RNPEPL1	-0.000524234	2.02939	0.333436	0.999999
chr1	+	39360793	39361001	MACF1	-0.000905141	1.85362	0.333442	0.999999
chr11	-	6320093	6320155	CAVIN3	0.00135412	-0.287352	0.33345	0.999999
chr10	+	47300197	47300970	GDF10	0.00221459	-0.743541	0.333456	0.999999
chr8	-	61567257	61567318	ASPH	-0.000572172	1.12482	0.333463	0.999999
chr3	-	44929306	44929352	ZDHHC3	0.00052343	2.02951	0.333465	0.999999
chr11	-	62852258	62852275	SNHG1	0.000792147	0.67132	0.333473	0.999999
chr16	+	89524006	89524014	SPG7	-0.000676574	-0.0968585	0.333484	0.999999
chr12	+	62393075	62393202	USP15	0.000479689	1.55597	0.3335	0.999999
chr17	-	45030092	45030179	DCAKD	-0.000487689	0.285201	0.333507	0.999999
chr1	-	40091374	40091399	PPT1	-0.000531169	3.13042	0.333514	0.999999
chr1	+	205531553	205531666	CDK18	0.000455789	0.769501	0.333515	0.999999
chr4	-	48540536	48540960	FRYL	-0.000564908	1.14735	0.333519	0.999999
chr3	-	167695596	167695608	PDCD10	0.000325631	1.47196	0.333521	0.999999
chr11	+	86951737	86952788	PRSS23	0.00105914	0.0126173	0.333524	0.999999
chr8	-	30791281	30791315	PPP2CB	0.000454297	3.52645	0.333532	0.999999
chr17	+	67931911	67932019	BPTF	-0.000531153	0.86971	0.333557	0.999999
chr6	-	18128311	18130780	TPMT	0.000447753	2.58552	0.333562	0.999999
chr9	-	120826765	120826894	PSMD5	-0.000401481	0.986295	0.333563	0.999999
chr9	-	108942579	108942834	CTNNAL1	0.000730847	2.55554	0.333576	0.999999
chr7	-	151056736	151056796	CDK5	-0.000570243	-0.00865424	0.333598	0.999999
chr7	-	45102347	45102491	TBRG4	0.000369371	1.07004	0.333602	0.999999
chr5	+	179699043	179699049	CANX	-0.000495139	2.0412	0.333604	0.999999
chr2	-	20037316	20037438	LAPTM4A	-0.000342146	5.80496	0.333619	0.999999
chr15	-	28186577	28186752	HERC2	-0.000578083	-0.0808104	0.333619	0.999999
chr11	+	985478	985537	AP2A2	-0.000355649	1.51029	0.333624	0.999999
chr19	-	49559934	49560037	NOSIP	-0.000605292	2.34341	0.333639	0.999999
chr17	-	17866296	17866419	TOM1L2	-0.000465366	1.16315	0.333643	0.999999
chr1	-	37981729	37981811	SF3A3	-0.000282134	2.04112	0.333655	0.999999
chr4	+	38124962	38125110	TBC1D1	0.000398386	2.04918	0.333665	0.999999
chr12	+	57599145	57599211	PIP4K2C	-0.000365047	0.619023	0.33367	0.999999
chr2	+	200662907	200662969	AOX1	0.001057	0.613677	0.333689	0.999999
chr16	+	74305289	74305445	PSMD7	0.000385311	3.16862	0.333707	0.999999
chr19	-	3653290	3653589	PIP5K1C	-0.000504926	1.0112	0.33372	0.999999
chr5	+	66046353	66046538	ERBIN	-0.000531788	1.37232	0.333748	0.999999
chr10	-	24595717	24595795	ARHGAP21	-0.000535328	1.27393	0.333751	0.999999
chr9	-	99979185	99982713	ERP44	0.000345423	3.52631	0.333761	0.999999
chr20	+	58354156	58354265	RAB22A	-0.000360036	1.02913	0.333772	0.999999
chr6	-	32044381	32044716	TNXB	0.000771124	2.5087	0.333778	0.999999
chr14	+	105480125	105480152	CRIP2	0.000930122	0.96719	0.333788	0.999999
chr1	+	51784442	51784574	OSBPL9	0.000396521	2.82514	0.333822	0.999999
chr3	-	32570625	32570693	DYNC1LI1	-0.000407223	0.61157	0.33383	0.999999
chrX	-	47651801	47651895	UXT	0.000498988	1.77621	0.333832	0.999999
chr17	+	63815563	63815673	DDX42	0.000361322	2.4323	0.333837	0.999999
chr16	+	81385094	81390809	GAN	0.000782658	1.67131	0.333849	0.999999
chr16	+	81379911	81385017	GAN	-0.000782658	-0.148981	0.333849	0.999999
chr1	+	62444738	62445429	USP1	-0.000418908	2.39745	0.33385	0.999999
chr16	-	84093188	84093286	MBTPS1	-0.00038135	2.10313	0.333863	0.999999
chr3	-	100829581	100829664	ABI3BP	0.00147153	-0.444169	0.333918	0.999999
chr17	+	21183664	21183733	DHRS7B	-0.000393391	0.968919	0.333918	0.999999
chr2	+	181896030	181896079	ITPRID2	-0.000679421	1.46224	0.333919	0.999999
chr18	-	48026673	48029911	ZBTB7C	0.000939465	2.07374	0.33392	0.999999
chr18	-	48039900	48040907	ZBTB7C	-0.000939465	0.702049	0.33392	0.999999
chr10	-	21919903	21919929	DNAJC1	-0.000426271	0.915599	0.333922	0.999999
chr21	-	33465378	33465409	TMEM50B	-0.000450318	2.09599	0.333927	0.999999
chr17	-	64506076	64506259	DDX5	-0.000830237	4.91179	0.333945	0.999999
chr19	-	39840462	39840509	FBL	-0.000603818	1.9901	0.333947	0.999999
chr18	+	58981526	58981617	ZNF532	0.000506095	1.11014	0.33395	0.999999
chr8	+	31154624	31154755	WRN	-0.000541051	-0.203637	0.333956	0.999999
chr17	+	4157086	4157455	CYB5D2	0.000436812	1.94046	0.333972	0.999999
chr5	+	138929246	138929356	CTNNA1	0.000426574	4.53649	0.333974	0.999999
chr1	+	28742633	28742871	YTHDF2	-0.000421958	2.45296	0.333988	0.999999
chr10	+	102396299	102396334	NFKB2	-0.000893669	0.67211	0.333997	0.999999
chr3	-	124796540	124796590	ITGB5	0.000478173	2.58392	0.334018	0.999999
chr14	+	73217159	73217244	PSEN1	0.000390165	1.91285	0.334029	0.999999
chr14	-	92096674	92096838	ATXN3	-0.000575124	-0.00933569	0.33404	0.999999
chr10	-	96527213	96527289	TM9SF3	0.000556594	2.92035	0.334043	0.999999
chr1	-	244855526	244855597	HNRNPU	0.00054996	4.29988	0.33405	0.999999
chr19	+	39459892	39459960	SUPT5H	-0.00032881	1.89378	0.334062	0.999999
chr17	+	48848322	48848336	CALCOCO2	-0.000356807	2.44184	0.334072	0.999999
chr19	+	1219324	1219357	STK11	-0.000510457	1.21136	0.334087	0.999999
chr11	-	119048357	119048359	HYOU1	0.000465752	1.39911	0.334088	0.999999
chr1	+	108776333	108776423	STXBP3	-0.000387442	1.35121	0.334089	0.999999
chr15	+	57197773	57197825	TCF12	-0.000557932	0.569837	0.334093	0.999999
chr1	+	81907017	81907230	ADGRL2	-0.000917131	2.07026	0.334097	0.999999
chr20	-	46357703	46357773	SLC35C2	-0.000330792	1.05287	0.334098	0.999999
chr16	+	30494212	30494363	ITGAL	-0.000731093	1.13282	0.334098	0.999999
chr12	-	98613405	98614340	IKBIP	0.000556985	1.40868	0.334101	0.999999
chr9	+	87726252	87726252	CTSL	-0.000817122	2.63815	0.334127	0.999999
chr2	+	170948381	170948430	GORASP2	-0.000421122	1.01874	0.334131	0.999999
chr9	-	127738318	127738485	SH2D3C	0.000833397	1.34119	0.334138	0.999999
chr9	-	114341533	114341725	AKNA	0.000541734	2.05315	0.334146	0.999999
chr1	+	11018780	11018852	TARDBP	-0.000401836	2.70398	0.33415	0.999999
chr1	-	42747723	42747757	P3H1	0.000544632	0.610923	0.33415	0.999999
chr11	+	43855306	43856404	HSD17B12	0.000578968	4.4192	0.334159	0.999999
chr3	+	49676996	49677024	APEH	-0.000384044	1.76905	0.334167	0.999999
chr17	-	49678001	49678003	SPOP	-0.00039889	0.424341	0.334177	0.999999
chr9	-	20413721	20414425	MLLT3	-0.000372273	1.25645	0.33418	0.999999
chr5	-	172107780	172107852	STK10	-0.000534178	0.506464	0.334195	0.999999
chr3	+	127005090	127005243	PLXNA1	-0.00070092	0.3926	0.334196	0.999999
chr15	+	90919692	90919695	MAN2A2	0.000468098	0.957208	0.334198	0.999999
chr17	-	18253699	18253719	FLII	-0.000419239	1.05873	0.3342	0.999999
chr18	+	74518949	74519096	CNDP2	0.000397878	3.59706	0.334219	0.999999
chr17	+	38722678	38722768	MLLT6	0.000631991	0.842071	0.33422	0.999999
chr1	-	161045940	161045962	USF1	-0.000588877	0.234868	0.334227	0.999999
chr2	-	143946827	143947135	GTDC1	0.000357643	1.21862	0.33423	0.999999
chr2	+	71535268	71535311	DYSF	-0.000837798	-0.160566	0.334246	0.999999
chr1	+	116388902	116389019	ATP1A1	-0.000597759	4.70109	0.334247	0.999999
chr4	-	52594178	52596813	USP46	0.000603571	1.94638	0.334253	0.999999
chr4	-	52596814	52597466	USP46	-0.000603571	0.795486	0.334253	0.999999
chr1	+	26546900	26546983	RPS6KA1	-0.000531426	1.41848	0.334268	0.999999
chr20	+	31544947	31545027	HM13	-0.000591442	2.60809	0.334276	0.999999
chr10	+	6114147	6114147	RBM17	0.000440642	1.93075	0.334279	0.999999
chr9	-	135955295	135955415	UBAC1	-0.000447431	0.695185	0.334292	0.999999
chr10	+	7802758	7802854	ATP5F1C	0.000351428	3.11737	0.334296	0.999999
chr6	-	15652087	15652140	DTNBP1	-0.000544517	-0.120009	0.334299	0.999999
chr2	+	202297845	202297906	NOP58	0.000552127	1.41153	0.334326	0.999999
chr16	-	23488680	23488709	GGA2	-0.000455053	1.7592	0.334334	0.999999
chr11	-	117295263	117295318	BACE1	-0.000590304	-0.11227	0.334344	0.999999
chr5	+	163517631	163517674	MAT2B	0.000390206	2.78552	0.334349	0.999999
chr5	+	14690039	14690151	OTULIN	-0.000473181	-0.0831176	0.334359	0.999999
chr2	+	237764962	237765279	LRRFIP1	0.000507752	3.66502	0.334362	0.999999
chr12	-	115991020	115991450	MED13L	-0.000544327	1.93741	0.33437	0.999999
chr3	-	196287615	196287663	PCYT1A	-0.000380577	0.125048	0.334393	0.999999
chr2	+	37202693	37203249	CEBPZOS	-0.000452564	0.760693	0.334394	0.999999
chr2	+	169810412	169810423	SSB	0.000340542	2.05256	0.3344	0.999999
chrX	-	75076522	75076631	ABCB7	-0.000377848	0.164769	0.334404	0.999999
chr4	-	98879276	98880764	EIF4E	0.00043106	2.06857	0.334413	0.999999
chr1	+	220754972	220755060	MTARC2	-0.000462652	0.978587	0.334417	0.999999
chr5	+	154875399	154875456	CNOT8	0.000376337	2.34941	0.334427	0.999999
chr9	-	97606143	97606261	TSTD2	-0.00050294	-0.107424	0.334427	0.999999
chr2	-	85556218	85556260	GGCX	-0.000436487	0.223759	0.334448	0.999999
chr16	+	4509629	4509779	HMOX2	0.000417848	1.91044	0.334453	0.999999
chrX	+	129924911	129925195	UTP14A	0.000391635	0.908489	0.334455	0.999999
chr17	+	45099437	45099513	NMT1	-0.000301687	1.92262	0.334463	0.999999
chr21	+	29038335	29038430	USP16	-0.000436686	1.29386	0.334464	0.999999
chr3	+	119498817	119498927	TIMMDC1	-0.000317581	2.41641	0.334468	0.999999
chr16	-	377378	377585	PGAP6	-0.000542724	1.13303	0.334472	0.999999
chr11	-	33741442	33741738	FBXO3	0.000408782	1.51394	0.334479	0.999999
chr9	-	115090562	115090742	TNC	-0.00123865	1.22299	0.334485	0.999999
chr11	+	66058054	66058100	SF3B2	-0.000304383	2.43795	0.334496	0.999999
chr14	-	29599027	29599125	PRKD1	-0.000708618	-0.0452759	0.334496	0.999999
chr2	-	74528822	74528935	AUP1	-0.000489856	3.01181	0.334498	0.999999
chr9	-	137011477	137011554	ABCA2	-0.000598692	0.184525	0.334501	0.999999
chr4	-	154539105	154539184	PLRG1	0.000270803	1.93138	0.33451	0.999999
chr8	-	47821604	47821792	PRKDC	-0.00050541	0.822913	0.334515	0.999999
chrX	+	47223552	47223604	CDK16	-0.000404984	0.103203	0.334516	0.999999
chr19	+	797428	797451	PTBP1	-0.000547152	0.792112	0.334534	0.999999
chr12	+	62571392	62571423	MON2	0.00064855	0.0015731	0.334539	0.999999
chr16	-	68229146	68229401	ESRP2	0.000717013	0.449558	0.33456	0.999999
chr5	-	179129932	179130098	ADAMTS2	-0.000715388	0.374024	0.334561	0.999999
chr11	+	118315987	118316171	CD3E	0.00112325	0.215992	0.334575	0.999999
chr4	-	76033682	76034689	CXCL11	0.00227723	0.381272	0.334594	0.999999
chr21	-	44886333	44886430	ITGB2	0.000956865	3.95965	0.334598	0.999999
chr1	-	155766536	155766656	GON4L	-0.00053358	0.0666787	0.334605	0.999999
chr9	+	89334522	89334635	SECISBP2	-0.000653809	0.219263	0.334627	0.999999
chr4	-	13367725	13368500	RAB28	0.000283155	1.87719	0.33464	0.999999
chr3	+	180949251	180949326	FXR1	-0.000302984	2.11922	0.334644	0.999999
chr4	+	15731740	15732787	BST1	0.000614553	1.07681	0.334647	0.999999
chr1	-	150732658	150732721	CTSS	0.000829336	4.56763	0.334654	0.999999
chr19	+	2273326	2273331	OAZ1	-0.00053058	3.13267	0.334654	0.999999
chr18	-	9550052	9550186	PPP4R1	0.000495663	2.46892	0.334658	0.999999
chrX	+	118598030	118598116	DOCK11	-0.000744139	-0.0105704	0.334677	0.999999
chr3	+	184303320	184303466	PSMD2	-0.00032717	3.27563	0.334681	0.999999
chr5	+	140696157	140696201	HARS2	-0.000459747	0.320224	0.334692	0.999999
chr19	+	10702161	10702254	QTRT1	-0.000707123	0.940012	0.334714	0.999999
chr12	-	7080421	7080480	C1R	0.000758168	3.24074	0.334743	0.999999
chr2	-	174246715	174246815	OLA1	-0.000378944	1.40497	0.334754	0.999999
chrY	+	19596135	19597356	TXLNGY	-0.00107033	-3.03347	0.334754	0.999999
chr12	-	56184844	56184936	SMARCC2	-0.000442517	1.60199	0.334755	0.999999
chr19	-	5707060	5707143	LONP1	-0.000443648	1.15082	0.334755	0.999999
chr1	+	202003421	202003461	RNPEP	0.000391644	2.11604	0.334761	0.999999
chr1	-	208243643	208244301	PLXNA2	-0.000907428	-0.300748	0.33477	0.999999
chr11	-	8715781	8715798	DENND2B	-0.000450552	0.59265	0.334774	0.999999
chr9	+	128791594	128791693	TBC1D13	-0.000472488	0.317023	0.334784	0.999999
chr5	+	141978510	141978553	RNF14	0.000323382	0.834796	0.334785	0.999999
chr5	-	97183126	97183160	RIOK2	-0.000458316	-0.0462664	0.334799	0.999999
chr1	-	56494761	56496275	PLPP3	0.000812996	6.03276	0.334803	0.999999
chr1	-	27361705	27361867	MAP3K6	-0.000731686	1.38607	0.334806	0.999999
chr1	-	94974405	94983306	ALG14	0.000437193	1.1344	0.334812	0.999999
chrX	+	24073091	24073261	EIF2S3	0.000355416	3.60002	0.334816	0.999999
chr3	-	17508549	17508605	TBC1D5	0.000754115	-0.231596	0.334823	0.999999
chr15	+	73702255	73702330	CD276	-0.000843589	-0.330603	0.334829	0.999999
chr1	+	153779931	153780124	SLC27A3	0.000607634	2.2158	0.334831	0.999999
chr13	+	48376918	48377034	RB1	-0.000561904	1.10838	0.334835	0.999999
chr15	-	50252775	50252919	HDC	-0.00171697	-0.831206	0.334846	0.999999
chr19	-	43622368	43623439	CADM4	0.000504108	1.02047	0.334848	0.999999
chr18	-	57602355	57602486	NARS1	0.000359192	3.27017	0.334851	0.999999
chr16	+	55529835	55529947	LPCAT2	-0.000641552	0.204807	0.334854	0.999999
chr3	-	195778811	195791497	MUC4	-0.00221102	-0.698709	0.334857	0.999999
chr1	+	35387454	35387604	ZMYM4	-0.000478355	0.154186	0.334864	0.999999
chr1	+	78663765	78663897	IFI44	0.00068304	1.88122	0.334881	0.999999
chr10	+	69394950	69395105	HK1	0.00040479	2.89388	0.334884	0.999999
chr2	+	241337382	241337433	SEPTIN2	-0.000426732	3.47378	0.334899	0.999999
chr7	-	140364408	140364458	SLC37A3	-0.000480069	0.0594966	0.334905	0.999999
chr1	-	25989448	25989601	PAFAH2	-0.000619055	-0.256724	0.334912	0.999999
chr17	-	4978504	4978569	CAMTA2	-0.000397275	0.69997	0.334919	0.999999
chr14	+	103340427	103340561	EIF5	0.000500452	3.52737	0.334921	0.999999
chr19	-	40393768	40393965	PRX	0.00177127	1.09059	0.334922	0.999999
chr1	-	89270864	89272804	GBP5	-0.00137557	0.647023	0.33493	0.999999
chr11	-	10800169	10800243	EIF4G2	0.000491529	5.04382	0.334941	0.999999
chr22	+	29268326	29268349	EWSR1	-0.000500938	2.00718	0.334952	0.999999
chr4	-	68337766	68337839	YTHDC1	-0.000406711	1.30104	0.334956	0.999999
chr6	+	117706925	117710727	NUS1	0.00046057	4.15238	0.334977	0.999999
chr6	-	75087577	75087747	COL12A1	0.000770762	1.88664	0.334984	0.999999
chr1	-	114733732	114733768	CSDE1	-0.000452313	4.13259	0.334985	0.999999
chr4	-	137529733	137531742	PCDH18	-0.000834714	2.38494	0.334997	0.999999
chr2	+	219233079	219233116	ANKZF1	-0.000963468	0.0224436	0.334998	0.999999
chr17	+	38469144	38469299	ARHGAP23	-0.000590129	1.26408	0.335014	0.999999
chr20	-	35741959	35741979	RBM39	-0.00060118	1.94917	0.335023	0.999999
chr19	+	681333	681413	FSTL3	0.00160942	-1.0323	0.335026	0.999999
chr6	-	107882988	107883112	SEC63	0.000416439	2.78751	0.335027	0.999999
chr8	+	89771741	89771790	RIPK2	-0.000714017	0.406015	0.335033	0.999999
chr7	-	151080685	151080790	FASTK	0.000675798	0.202112	0.335035	0.999999
chr19	-	5931404	5931418	RANBP3	-0.000428572	-0.0652035	0.335037	0.999999
chr4	+	20727590	20728316	PACRGL	0.000492153	0.222411	0.335039	0.999999
chr2	+	233264921	233265143	ATG16L1	-0.000360082	0.52025	0.335039	0.999999
chr4	+	6575215	6575348	MAN2B2	-0.000599819	0.12935	0.335043	0.999999
chr15	-	63665919	63666150	HERC1	-0.000578202	0.387772	0.33505	0.999999
chr19	-	36113724	36113817	POLR2I	0.000637861	0.370932	0.335061	0.999999
chr19	+	10463793	10463975	PDE4A	-0.000348197	1.09988	0.335064	0.999999
chr18	+	13649073	13652754	LDLRAD4	0.000709975	2.58543	0.335067	0.999999
chr8	-	73290284	73290705	RPL7	0.000487091	4.24166	0.33507	0.999999
chr11	+	71960750	71960891	RNF121	-0.000324478	0.351149	0.335081	0.999999
chr19	-	3005721	3005838	TLE2	0.000531452	1.51764	0.335082	0.999999
chr14	+	93227119	93227225	UBR7	-0.000333186	0.520091	0.335109	0.999999
chr11	+	34966640	34966814	PDHX	0.000332867	0.831623	0.335109	0.999999
chr10	-	125816253	125816260	UROS	-0.000576103	0.220879	0.335116	0.999999
chr3	+	179351900	179352035	MFN1	-0.000455519	0.551954	0.335119	0.999999
chrX	-	101358362	101358373	BTK	-0.000724829	0.331135	0.335121	0.999999
chr22	-	42068439	42068574	NAGA	-0.000452458	1.71348	0.335123	0.999999
chr6	+	110997183	110997264	RPF2	-0.00061066	0.49421	0.335125	0.999999
chr12	-	56356220	56356281	STAT2	-0.000692621	0.809528	0.335132	0.999999
chrX	-	23705768	23705858	ACOT9	0.00035788	1.79132	0.335135	0.999999
chr21	+	36246301	36246677	DOP1B	-0.000706422	-0.251459	0.335147	0.999999
chr19	-	9969575	9969682	COL5A3	0.000807985	0.235238	0.335158	0.999999
chr16	+	58009929	58010112	USB1	-0.000362632	1.39149	0.335167	0.999999
chr18	-	21651097	21651692	ABHD3	0.00040688	1.63679	0.335168	0.999999
chr7	-	43879048	43879260	URGCP	-0.000373541	1.06045	0.335168	0.999999
chr19	+	19057416	19057658	ARMC6	0.000393004	1.13069	0.335191	0.999999
chrX	-	53431263	53431594	HSD17B10	0.000485849	2.6578	0.335194	0.999999
chr2	-	168063500	168063570	STK39	0.000449934	0.137716	0.335212	0.999999
chr10	-	34382540	34382922	PARD3	-0.000441436	1.65424	0.335233	0.999999
chr1	+	151263914	151264028	PSMD4	-0.000374928	3.34953	0.335234	0.999999
chr1	+	52408569	52408690	PRPF38A	-0.000302796	1.63886	0.33524	0.999999
chr12	+	120739140	120739196	ACADS	0.000645548	0.326537	0.335241	0.999999
chr7	+	151033751	151033842	ABCB8	-0.000513343	0.197318	0.335246	0.999999
chr9	-	121353220	121353302	STOM	-0.000579259	4.91871	0.335249	0.999999
chr9	-	35093421	35093580	PIGO	-0.000345526	0.841465	0.33526	0.999999
chr12	+	53040463	53042215	EIF4B	0.000419265	6.31761	0.335277	0.999999
chr12	+	48132981	48133057	PFKM	-0.000391693	1.25209	0.335286	0.999999
chr17	-	63833069	63833170	SMARCD2	0.000355676	2.58262	0.335287	0.999999
chr22	+	45184505	45184830	NUP50	-0.000334204	1.35996	0.335289	0.999999
chrX	-	48981215	48981314	GRIPAP1	0.000388816	1.45711	0.33529	0.999999
chr16	+	29978799	29978844	TAOK2	-0.000521467	1.30049	0.335293	0.999999
chr2	-	55262316	55262427	MTIF2	-0.000420364	0.338786	0.335294	0.999999
chr9	+	87726250	87726251	CTSL	-0.000815156	2.64323	0.335306	0.999999
chr17	-	82273306	82273369	CSNK1D	-0.000494484	1.6341	0.335314	0.999999
chr16	+	29820511	29821323	PAGR1	-0.000652779	0.434022	0.335315	0.999999
chr22	+	50193576	50193654	TRABD	-0.000777514	0.66281	0.335336	0.999999
chr16	+	28494649	28494738	APOBR	-0.00116488	-0.0619457	0.335337	0.999999
chr11	-	66668971	66669291	RBM4B	-0.000491403	0.625739	0.335372	0.999999
chr2	-	73779874	73779878	DUSP11	-0.000412252	0.0635457	0.335404	0.999999
chr2	-	27650812	27653051	SUPT7L	-0.000496105	1.85418	0.335407	0.999999
chr8	-	85219236	85219322	RBIS	-0.00106915	-0.694569	0.335407	0.999999
chr16	-	67832228	67832312	CENPT	-0.000909006	0.486251	0.335421	0.999999
chr14	+	24235967	24236005	GMPR2	-0.000336885	1.64732	0.335421	0.999999
chr1	+	27335546	27335648	TMEM222	0.000349661	1.99255	0.335426	0.999999
chr16	-	75641564	75641602	KARS1	-0.000370423	2.00158	0.335438	0.999999
chr12	-	7080219	7080418	C1R	0.000751858	2.77957	0.335453	0.999999
chr1	-	46189854	46189989	POMGNT1	0.000310994	2.21294	0.335454	0.999999
chr12	+	71701026	71703976	TMEM19	-0.00041134	3.17002	0.335454	0.999999
chr8	+	22069457	22069518	DMTN	-0.00052487	0.675108	0.335457	0.999999
chr12	-	6663084	6663085	ING4	-0.000594402	0.513499	0.335463	0.999999
chr17	+	7934989	7935145	CNTROB	-0.000473168	0.914556	0.335481	0.999999
chr20	-	34945953	34946051	GSS	-0.00036269	1.04409	0.335498	0.999999
chr17	-	39067922	39067959	PLXDC1	0.000827335	-0.245502	0.335506	0.999999
chr13	-	77144445	77144560	MYCBP2	-0.00078278	-0.168508	0.335513	0.999999
chr11	+	209812	210000	RIC8A	-0.00028086	2.58063	0.335521	0.999999
chr4	-	82373446	82373486	HNRNPD	-0.000496443	2.56983	0.335573	0.999999
chr4	+	56474054	56474197	SRP72	-0.000352065	2.33503	0.335575	0.999999
chr1	+	154254836	154254890	UBAP2L	-0.000341609	2.01864	0.335577	0.999999
chr5	-	91382876	91383317	ARRDC3	-0.000841699	2.5194	0.335583	0.999999
chr12	-	10710654	10710686	YBX3	-0.00131736	-0.185418	0.335602	0.999999
chrX	-	123644779	123644909	THOC2	-0.00053381	0.156325	0.335603	0.999999
chr20	+	41162958	41162961	PLCG1	-0.000689722	0.203207	0.33561	0.999999
chr9	+	128886091	128886121	LRRC8A	-0.000869778	-0.000887357	0.335612	0.999999
chr14	+	22845251	22845366	MMP14	0.000610918	3.24071	0.335614	0.999999
chr19	+	19193939	19194051	RFXANK	-0.000445609	1.9108	0.335614	0.999999
chr3	+	155919233	155919338	GMPS	0.000330772	1.18277	0.335621	0.999999
chr15	-	88899158	88899297	MFGE8	0.000656148	2.78526	0.335629	0.999999
chr1	-	28580186	28580334	SNHG12	-0.00147776	-0.675661	0.335648	0.999999
chr11	+	117186130	117186223	SIDT2	-0.000487598	1.66962	0.335665	0.999999
chr1	+	154547678	154548147	TDRD10	0.00103727	0.00814271	0.335674	0.999999
chr12	-	100050265	100050318	UHRF1BP1L	0.000495968	-0.0950787	0.335675	0.999999
chr20	-	17619633	17619728	RRBP1	0.000492352	3.31139	0.335684	0.999999
chr3	+	9740779	9740941	BRPF1	-0.000460627	0.00665595	0.335694	0.999999
chr9	-	35740825	35741064	GBA2	-0.000517175	1.9997	0.335704	0.999999
chr20	+	31569175	31569215	HM13	0.000592099	2.91401	0.335705	0.999999
chr6	+	42652491	42652645	UBR2	-0.000458808	0.723973	0.335719	0.999999
chr3	-	49126426	49126497	LAMB2	-0.000624072	2.60916	0.335727	0.999999
chr9	-	131630236	131630324	RAPGEF1	-0.000467966	1.86769	0.335739	0.999999
chr17	+	30466247	30466423	CPD	0.000639832	2.06556	0.335742	0.999999
chr19	-	10368122	10368163	TYK2	-0.000612492	0.662696	0.335742	0.999999
chr11	+	117204777	117204778	TAGLN	0.00103135	0.470838	0.335745	0.999999
chr10	-	119059212	119059397	EIF3A	-0.000526075	2.63208	0.33575	0.999999
chr1	+	155725382	155725411	DAP3	-0.000339279	1.76129	0.335754	0.999999
chr11	+	57696761	57696873	ZDHHC5	0.00036308	2.04216	0.335759	0.999999
chr1	-	116607942	116608331	IGSF3	-0.000808012	0.298698	0.335769	0.999999
chr7	+	102275247	102275359	CUX1	0.000339863	1.84884	0.335776	0.999999
chr11	-	18481630	18481731	TSG101	0.000311048	2.78599	0.335778	0.999999
chr13	+	41464115	41464180	RGCC	-0.00126139	0.862928	0.335781	0.999999
chr6	-	112119156	112119311	LAMA4	0.000692834	3.4791	0.335789	0.999999
chr17	+	63590991	63591084	DCAF7	-0.000406038	1.45182	0.33579	0.999999
chr1	+	2059541	2059591	PRKCZ	-0.000741044	0.995811	0.335796	0.999999
chr16	-	20862108	20862643	DCUN1D3	-0.00103638	1.02275	0.335806	0.999999
chr14	+	102010740	102010952	DYNC1H1	-0.000571745	2.00921	0.335813	0.999999
chr5	+	79679579	79679668	TENT2	0.000405373	1.2158	0.335814	0.999999
chr16	+	14655172	14655210	BFAR	-0.000377222	0.916527	0.335815	0.999999
chr20	+	36605822	36605996	RAB5IF	0.0006956	-0.101847	0.335818	0.999999
chr1	-	155777622	155777820	GON4L	-0.000527588	0.13454	0.335829	0.999999
chr20	-	46371352	46371459	ELMO2	0.000323887	1.36618	0.335831	0.999999
chr3	+	122720255	122720388	PARP14	0.000673695	2.39611	0.335834	0.999999
chr3	-	130690490	130690654	PIK3R4	0.000377696	1.25086	0.335838	0.999999
chr2	-	168161787	168161842	STK39	-0.000516833	-0.125271	0.33584	0.999999
chr1	-	21880363	21880559	HSPG2	-0.000991532	1.05418	0.335843	0.999999
chr2	-	101288973	101289055	RNF149	-0.000629286	2.5203	0.335847	0.999999
chr16	+	2763867	2763938	SRRM2	-0.00103566	3.06903	0.335859	0.999999
chr3	-	195965429	195965542	SDHAP1	0.000961357	-0.0494978	0.335871	0.999999
chr20	+	57374607	57374801	RAE1	0.000300134	1.39685	0.335877	0.999999
chr2	-	187554436	187554438	TFPI	-0.000719271	0.624092	0.335887	0.999999
chr19	-	10119654	10119700	EIF3G	-0.000510505	3.47132	0.335902	0.999999
chr19	+	17206248	17206359	MYO9B	0.000519559	1.6728	0.335904	0.999999
chr19	+	1360136	1360606	PWWP3A	-0.000455419	1.82844	0.335912	0.999999
chr4	+	71567788	71568458	SLC4A4	-0.000780229	0.644649	0.335929	0.999999
chr17	+	82929133	82929137	TBCD	0.000432766	1.0513	0.335936	0.999999
chr15	-	52608568	52608596	FAM214A	-0.000651198	0.252896	0.335946	0.999999
chr6	+	70524931	70525191	FAM135A	-0.000778843	-0.211663	0.33595	0.999999
chr13	+	19670236	19670339	MPHOSPH8	0.000408279	1.42357	0.335952	0.999999
chr19	-	5931419	5931450	RANBP3	-0.000318455	1.06324	0.335955	0.999999
chr19	+	45052791	45052799	CLASRP	-0.000896809	0.0193645	0.335957	0.999999
chr3	-	14172867	14173062	XPC	-0.000393302	1.13705	0.335967	0.999999
chr17	-	68427176	68427232	WIPI1	0.000463864	0.868616	0.335968	0.999999
chr12	-	118212914	118212995	TAOK3	-0.000448864	0.732203	0.335972	0.999999
chr15	-	40290025	40290082	PLCB2	0.000821509	1.03187	0.336032	0.999999
chr12	+	16032542	16032551	DERA	0.000357724	1.03511	0.33605	0.999999
chr19	+	35729967	35730125	KMT2B	-0.000549933	0.415573	0.336051	0.999999
chr6	-	152225721	152225837	SYNE1	-0.000697482	1.26998	0.336055	0.999999
chr7	+	45063918	45064001	CCM2	-0.000476527	1.24161	0.336055	0.999999
chr3	+	14141593	14141727	TMEM43	0.000418688	3.13541	0.336056	0.999999
chr2	-	233554380	233554526	USP40	-0.000590375	-0.26943	0.336075	0.999999
chr10	+	74114795	74114899	VCL	0.00071865	3.05975	0.336076	0.999999
chr3	+	10149787	10150145	VHL	-0.000566078	1.77739	0.336078	0.999999
chr15	+	43765450	43765566	PDIA3	-0.000396679	5.24901	0.336082	0.999999
chr14	-	69152944	69152983	DCAF5	-0.000567215	-0.240068	0.33609	0.999999
chr12	-	105188397	105188447	APPL2	-0.00044916	0.736242	0.336095	0.999999
chr12	-	123261276	123261483	CDK2AP1	-0.00050562	3.43743	0.336102	0.999999
chr12	-	96027444	96027503	LTA4H	-0.000800676	3.76152	0.336106	0.999999
chr11	+	404534	404681	PKP3	0.000693376	0.436897	0.336121	0.999999
chr11	+	119182094	119182345	NLRX1	0.00052154	0.376532	0.336127	0.999999
chr1	-	236048690	236048989	NID1	-0.000855656	2.0981	0.336131	0.999999
chr3	-	10305559	10305692	SEC13	0.000319878	3.40082	0.336142	0.999999
chr7	-	130026236	130026312	ZC3HC1	-0.000401157	-0.0654018	0.33616	0.999999
chr16	+	23672198	23672851	DCTN5	-0.000487413	-0.0735386	0.336161	0.999999
chr18	-	12479699	12479871	SPIRE1	-0.000522839	0.56	0.336181	0.999999
chr3	-	197138222	197138391	DLG1	-0.000424584	1.08049	0.336184	0.999999
chr11	-	62621866	62621984	B3GAT3	-0.000596861	0.385558	0.336185	0.999999
chr17	-	10725011	10725119	TMEM220	0.00064309	-0.174458	0.336195	0.999999
chr5	-	177539043	177539066	FAM193B	-0.00137166	-0.292921	0.336201	0.999999
chr14	-	34807451	34807538	BAZ1A	-0.00105874	-0.306028	0.336201	0.999999
chr13	-	48411139	48411740	LPAR6	0.000663644	1.96238	0.336218	0.999999
chr4	+	952437	952450	TMEM175	-0.000622908	-0.190358	0.336222	0.999999
chr12	-	122274144	122274162	CLIP1	0.000565338	1.13509	0.336244	0.999999
chr17	+	42468036	42468093	ATP6V0A1	-0.00047627	0.825028	0.336251	0.999999
chr12	-	101749101	101749141	GNPTAB	0.000536497	1.06478	0.336251	0.999999
chr11	-	67500095	67500408	PITPNM1	-0.000612584	0.972148	0.336258	0.999999
chr14	+	23959902	23960003	DHRS4	-0.000682153	0.763454	0.336262	0.999999
chrX	+	71378824	71379031	TAF1	-0.000537755	0.0359021	0.336265	0.999999
chr18	-	76359566	76361767	ZNF516	-0.000458414	1.91863	0.336268	0.999999
chr14	-	35095048	35095131	PPP2R3C	0.00034328	1.37371	0.336269	0.999999
chr4	+	38943456	38943560	FAM114A1	0.00041804	1.17268	0.336269	0.999999
chr17	-	5480124	5480144	DERL2	0.000394627	0.916237	0.336272	0.999999
chr11	+	130135563	130135715	APLP2	0.00056386	5.92122	0.33628	0.999999
chr16	-	8915254	8915344	USP7	-0.000398817	1.38385	0.336287	0.999999
chr10	+	12791158	12791233	CAMK1D	-0.000863493	-0.359032	0.336289	0.999999
chr11	-	66563796	66563893	CTSF	0.000526598	2.8145	0.336301	0.999999
chr12	+	132147281	132147388	NOC4L	-0.000673496	-0.233157	0.33631	0.999999
chr19	+	40605035	40605142	LTBP4	-0.000901954	1.82102	0.336313	0.999999
chr19	-	13116172	13116186	TRMT1	-0.000838035	-0.313172	0.336317	0.999999
chr2	-	27133532	27133654	PREB	-0.00043903	1.07626	0.336321	0.999999
chr3	-	128082483	128082574	RUVBL1	0.000578519	0.982552	0.336332	0.999999
chr11	+	68050137	68050220	TCIRG1	0.000839352	2.18736	0.336356	0.999999
chr16	-	84116735	84116795	MBTPS1	-0.000424995	0.918112	0.336358	0.999999
chr14	-	102083034	102083302	HSP90AA1	0.000578302	6.16431	0.336361	0.999999
chr19	+	11448914	11448988	PRKCSH	0.00039553	3.61308	0.336363	0.999999
chr19	+	44865271	44865660	NECTIN2	-0.000535771	3.1577	0.336374	0.999999
chr11	-	62836008	62836036	WDR74	-0.000592331	0.297088	0.336374	0.999999
chr1	+	23072124	23072197	KDM1A	-0.000317054	1.5396	0.336375	0.999999
chr17	+	1733680	1734216	WDR81	0.000510931	1.37889	0.336375	0.999999
chr12	+	12721205	12721289	CDKN1B	-0.0005761	2.03802	0.336389	0.999999
chr1	+	161167121	161167234	PPOX	-0.000761149	0.0249481	0.3364	0.999999
chr20	-	5558811	5558819	GPCPD1	0.000630764	1.36944	0.336413	0.999999
chr1	+	111456749	111456755	ATP5PB	0.000338441	2.89456	0.336413	0.999999
chr8	-	102346903	102347000	UBR5	-0.000787457	-0.335318	0.336413	0.999999
chr16	+	67227157	67227167	TMEM208	-0.000493998	1.06342	0.336424	0.999999
chr19	-	15403556	15403652	AKAP8L	-0.000634706	1.34915	0.336436	0.999999
chr3	+	148994142	148994211	GYG1	-0.000397989	1.03129	0.336439	0.999999
chr14	+	103340970	103341125	EIF5	0.00049901	3.55347	0.336458	0.999999
chr20	+	3559393	3559483	ATRN	-0.000474788	0.606945	0.336459	0.999999
chr2	-	174081152	174081248	OLA1	0.000364966	1.74173	0.336467	0.999999
chr4	+	56469653	56469773	SRP72	-0.000358727	1.87247	0.336471	0.999999
chr16	-	68229402	68230315	ESRP2	0.000589241	2.67983	0.336475	0.999999
chr18	+	2769989	2770108	SMCHD1	-0.000537704	0.997162	0.336476	0.999999
chr17	+	81085654	81085715	BAIAP2	-0.000547453	1.76935	0.336483	0.999999
chr5	-	81615473	81615485	SSBP2	-0.000491274	0.392566	0.336486	0.999999
chr10	+	11851997	11852215	PROSER2	-0.000725164	0.199442	0.33649	0.999999
chrX	-	20194189	20194268	RPS6KA3	-0.000527588	1.45416	0.336494	0.999999
chr7	+	99408969	99409004	BUD31	-0.000390816	1.75113	0.336496	0.999999
chr19	-	2111330	2111332	AP3D1	0.000437868	0.486055	0.336501	0.999999
chr11	-	119052373	119052429	HYOU1	-0.000468942	1.37705	0.336509	0.999999
chr19	+	2806917	2806984	THOP1	-0.00057146	-0.157906	0.336514	0.999999
chrX	-	103675500	103676494	MORF4L2	0.000424283	5.05425	0.336519	0.999999
chr2	-	70447284	70449318	TGFA	0.000663242	1.65765	0.33652	0.999999
chr17	-	7931922	7931927	TRAPPC1	-0.000451023	1.57626	0.336526	0.999999
chr14	+	103340963	103340969	EIF5	0.000493108	2.60396	0.336528	0.999999
chr8	+	38848277	38848282	TACC1	0.000796386	1.568	0.336558	0.999999
chr6	-	31354666	31354806	HLA-B	-0.000979032	3.59943	0.336573	0.999999
chr5	+	69114420	69114496	SLC30A5	-0.000402911	1.23939	0.336575	0.999999
chr2	+	186505740	186505841	ZC3H15	0.000381182	1.96625	0.336585	0.999999
chr5	+	168506031	168506199	RARS1	0.000304663	2.03245	0.336591	0.999999
chr2	+	24000821	24004909	UBXN2A	0.000329593	2.07971	0.336595	0.999999
chr19	-	2438163	2438288	LMNB2	-0.00068293	-0.0703174	0.336609	0.999999
chr19	-	3643243	3643381	PIP5K1C	0.000586626	0.131613	0.336625	0.999999
chr17	-	7193534	7193584	DLG4	0.000523569	-0.0531964	0.336628	0.999999
chr5	-	138573763	138573776	HSPA9	-0.000454005	1.77634	0.336633	0.999999
chr5	-	180280440	180280581	MAPK9	-0.000380745	0.28701	0.336661	0.999999
chr6	+	39867522	39867843	DAAM2	-0.000566683	1.28596	0.336662	0.999999
chr12	+	57091510	57091816	NAB2	-0.000663114	1.91668	0.336686	0.999999
chr16	+	68339788	68339945	PRMT7	-0.000452645	0.68575	0.336689	0.999999
chr11	+	64928295	64928425	PPP2R5B	-0.000408704	1.0713	0.336691	0.999999
chr2	+	232238533	232238645	DIS3L2	-0.000411633	0.0355734	0.336698	0.999999
chr19	-	16520149	16520265	CHERP	-0.000381613	0.865262	0.336706	0.999999
chr1	+	201871161	201871327	IPO9	0.000324202	1.95701	0.33672	0.999999
chr11	+	34468288	34468395	CAT	0.000582084	4.52042	0.336721	0.999999
chr9	+	125354697	125354841	GAPVD1	0.000393083	1.19928	0.336734	0.999999
chr12	-	56319088	56319181	PAN2	0.000714401	0.827766	0.336735	0.999999
chr1	+	162780411	162787400	DDR2	0.000689212	5.37931	0.336758	0.999999
chr11	-	65544705	65545770	LTBP3	-0.000885076	0.235861	0.336763	0.999999
chr12	-	48832523	48832573	DDX23	0.000275929	1.7497	0.336768	0.999999
chr1	-	20827617	20827698	EIF4G3	0.000450788	0.933369	0.336778	0.999999
chr14	-	23131461	23131557	SLC7A8	-0.000600615	0.575138	0.33679	0.999999
chr16	+	68353492	68353566	PRMT7	0.000489671	0.231553	0.336794	0.999999
chr9	+	128941709	128942037	PHYHD1	0.000471786	1.50407	0.336804	0.999999
chr11	-	88300530	88300645	CTSC	-0.000758893	4.77953	0.336811	0.999999
chr11	+	65976749	65976766	SART1	0.000387971	1.67201	0.336817	0.999999
chr2	+	86481930	86482102	KDM3A	-0.000467563	1.35335	0.336817	0.999999
chr19	-	885770	885821	MED16	-0.000673392	-0.0258341	0.336817	0.999999
chr14	+	24372587	24372603	NFATC4	-0.000973917	-0.0421407	0.33682	0.999999
chr12	+	57232573	57232575	SHMT2	-0.000526426	0.659484	0.336828	0.999999
chr19	-	8555659	8555777	MYO1F	-0.000717854	1.01908	0.336839	0.999999
chr2	-	24205214	24205265	ITSN2	0.000623206	0.206386	0.336842	0.999999
chr15	+	90876896	90877024	FURIN	-0.000515488	2.61888	0.336852	0.999999
chrX	+	23784338	23784403	SAT1	-0.000945783	3.34621	0.336855	0.999999
chr4	+	373027	378038	ZNF141	-0.00102193	1.99479	0.336861	0.999999
chr4	+	378205	382620	ZNF141	0.00102193	1.0169	0.336861	0.999999
chr4	-	13577582	13577631	BOD1L1	0.00048516	0.60588	0.336876	0.999999
chr4	-	10088293	10088373	WDR1	-0.000370844	3.78489	0.336885	0.999999
chr10	-	71747556	71750915	VSIR	0.000582358	4.91785	0.336887	0.999999
chr6	-	17804361	17804510	KIF13A	-0.000535897	1.2727	0.336894	0.999999
chr11	-	130877913	130877957	SNX19	0.000361098	1.18446	0.3369	0.999999
chr11	-	62608736	62608805	EML3	-0.000450691	1.73069	0.336903	0.999999
chr3	+	41239913	41239913	CTNNB1	0.000476164	2.82949	0.33691	0.999999
chr17	-	8888171	8888513	PIK3R5	-0.000772187	0.140801	0.33693	0.999999
chrX	+	55753476	55753514	RRAGB	0.000452198	-0.0800645	0.336946	0.999999
chr3	-	128631948	128632120	RPN1	-0.000413702	4.39353	0.336951	0.999999
chr15	-	68778907	68779323	ANP32A	0.000347045	2.9202	0.336952	0.999999
chr19	-	15191960	15192298	NOTCH3	-0.000777163	2.10459	0.336956	0.999999
chr3	-	149520610	149520698	WWTR1	-0.000630236	1.92274	0.336956	0.999999
chr11	+	61346891	61349242	TKFC	-0.00044626	0.403433	0.336958	0.999999
chr4	-	99074914	99075049	ADH5	0.000368763	4.00591	0.336968	0.999999
chr12	-	109451634	109451640	KCTD10	0.000536517	0.652876	0.336973	0.999999
chr12	+	55938026	55938052	DGKA	-0.000883453	-0.261734	0.336975	0.999999
chr6	+	36107530	36107628	MAPK14	0.000346971	1.85853	0.336985	0.999999
chr1	-	151775392	151775543	TDRKH	0.000573279	-0.185506	0.336986	0.999999
chr11	+	65111327	65111664	VPS51	0.000597574	2.8931	0.336993	0.999999
chr3	+	49013102	49013290	WDR6	-0.000518644	2.54444	0.336995	0.999999
chr7	+	39566406	39566547	YAE1	-0.000440711	-0.0512298	0.336999	0.999999
chr5	-	141583231	141583292	DIAPH1	-0.00053219	1.63892	0.337006	0.999999
chr16	+	85805427	85805621	COX4I1	-0.00065008	0.0362507	0.337015	0.999999
chr3	+	33798630	33798937	PDCD6IP	-0.000421221	1.83546	0.337016	0.999999
chr9	-	136451256	136451408	SEC16A	0.000376679	1.35834	0.337022	0.999999
chr9	-	15171564	15171928	TTC39B	0.000658792	-0.392527	0.337035	0.999999
chr2	+	108753426	108753563	RANBP2	-0.000831531	-0.0598052	0.337037	0.999999
chr10	+	120905321	120905395	WDR11	0.000399185	1.16392	0.337048	0.999999
chr4	+	20618768	20619120	SLIT2	0.000939743	3.25948	0.337057	0.999999
chr22	+	24167223	24167313	CABIN1	0.000415284	1.29485	0.337058	0.999999
chr12	+	64424599	64424703	XPOT	-0.000402144	1.25861	0.337065	0.999999
chr11	+	36462782	36463676	PRR5L	0.000516617	2.01678	0.337074	0.999999
chr11	+	208855	208938	RIC8A	-0.000291461	1.60558	0.337076	0.999999
chr12	-	56643421	56643573	ATP5F1B	-0.000436827	5.36782	0.337082	0.999999
chr2	+	135710059	135710231	R3HDM1	-0.000516479	0.0191279	0.337083	0.999999
chr1	+	231270758	231271000	GNPAT	0.000321629	2.24667	0.337087	0.999999
chr17	-	1072614	1072732	ABR	-0.00038408	1.72677	0.337088	0.999999
chr17	-	31892260	31892323	UTP6	-0.00042242	0.647406	0.337105	0.999999
chr15	-	22918692	22918858	CYFIP1	-0.000476423	2.29714	0.337128	0.999999
chr2	-	202206187	202206649	SUMO1	0.00033482	2.06479	0.337134	0.999999
chr20	+	32235123	32236432	POFUT1	-0.000366425	3.25283	0.337137	0.999999
chr12	+	121416287	121416377	RNF34	-0.000366361	0.267524	0.337142	0.999999
chr1	+	155056147	155056238	ADAM15	-0.000480687	2.93333	0.337148	0.999999
chr9	+	128487890	128488025	ODF2	-0.000408918	0.85822	0.337153	0.999999
chr17	+	68255700	68255817	AMZ2	0.000330688	2.27357	0.33717	0.999999
chr11	+	65113220	65113368	TM7SF2	-0.000721565	0.20828	0.33717	0.999999
chr6	+	30583608	30583708	ABCF1	-0.000384972	1.24399	0.337171	0.999999
chr15	+	98707831	98708107	IGF1R	-0.000675136	-0.168252	0.337172	0.999999
chr8	+	23571859	23572203	SLC25A37	0.000645734	1.06309	0.337176	0.999999
chr1	-	1669737	1670097	SLC35E2B	0.000987439	-0.486633	0.33719	0.999999
chr3	+	30671638	30672437	TGFBR2	-0.000641076	5.95767	0.337199	0.999999
chr11	+	130109429	130109549	APLP2	-0.000538257	4.69739	0.337205	0.999999
chr4	-	140661893	140661963	TBC1D9	-0.000497534	0.914736	0.337228	0.999999
chr9	+	133360108	133360129	SURF2	0.000631089	-0.18763	0.337241	0.999999
chr1	-	6247353	6250003	GPR153	0.000662151	3.51231	0.337248	0.999999
chr17	-	8480110	8480318	MYH10	0.000895666	3.81776	0.337254	0.999999
chr2	+	219232548	219232666	ANKZF1	-0.00080711	0.602101	0.337261	0.999999
chr11	-	77332858	77332867	PAK1	0.000507518	0.462592	0.337266	0.999999
chr14	-	49828616	49828787	NEMF	-0.000408854	0.577091	0.33727	0.999999
chr17	-	1513555	1513561	INPP5K	-0.000638709	0.307712	0.33727	0.999999
chr2	-	24303799	24303862	ITSN2	-0.000694151	0.147403	0.337273	0.999999
chr18	+	2802929	2802929	SMCHD1	0.00067814	-0.00339267	0.337276	0.999999
chr17	-	7229378	7229391	DVL2	0.000421984	-0.0906369	0.337286	0.999999
chr1	-	39563616	39563741	PABPC4	0.000458736	2.98342	0.337299	0.999999
chr17	+	17793144	17793564	RAI1	-0.000781868	-0.201308	0.337309	0.999999
chr7	-	107932174	107932377	LAMB1	0.00075267	4.26834	0.337316	0.999999
chr1	+	53960356	53960468	LRRC42	-0.000399762	0.787711	0.337319	0.999999
chr10	-	109882435	109882523	XPNPEP1	-0.000329979	1.17754	0.337323	0.999999
chr19	-	15403475	15403555	AKAP8L	-0.00062818	1.42661	0.337327	0.999999
chr8	-	143985849	143985890	PARP10	-0.000676535	0.65968	0.337327	0.999999
chr8	-	81800723	81801593	SNX16	0.000613491	0.586156	0.337332	0.999999
chr10	+	80432109	80432996	PRXL2A	0.000536561	2.87836	0.337338	0.999999
chr19	-	6418483	6418581	KHSRP	-0.000397157	2.547	0.337342	0.999999
chr3	+	119413856	119420714	ARHGAP31	0.000705681	5.62993	0.337345	0.999999
chr13	+	60535108	60535233	TDRD3	0.000597319	0.917531	0.337357	0.999999
chr9	+	88475915	88478694	SPIN1	0.000505194	4.9222	0.337363	0.999999
chr14	-	49799636	49799678	NEMF	0.0004125	0.408876	0.337368	0.999999
chr2	-	237590467	237590524	RAB17	-0.000767597	0.790336	0.337373	0.999999
chr16	+	68166843	68167015	NFATC3	-0.000469979	1.10777	0.33738	0.999999
chr16	-	23488606	23488679	GGA2	-0.000442483	2.1627	0.337387	0.999999
chr9	-	164010	164037	CBWD1	-0.000535141	0.5029	0.337391	0.999999
chr19	-	12702846	12702918	TNPO2	0.000352075	1.11433	0.3374	0.999999
chr20	-	3703825	3704091	SIGLEC1	-0.00115715	0.305847	0.337406	0.999999
chr12	+	53040143	53040280	EIF4B	0.000383588	3.8164	0.337406	0.999999
chr22	-	50218703	50218897	TUBGCP6	0.000789425	1.13497	0.337412	0.999999
chr1	+	111161197	111161296	CEPT1	-0.000476818	1.13089	0.337413	0.999999
chr6	-	31782721	31782845	VARS1	-0.000460378	0.983003	0.337422	0.999999
chr2	-	27661389	27661601	SUPT7L	-0.00060724	0.386228	0.337423	0.999999
chr15	-	74842075	74842118	ULK3	-0.000658779	0.214437	0.337425	0.999999
chr8	+	38210008	38210888	BAG4	-0.000486234	1.26475	0.337429	0.999999
chr22	+	31089786	31090019	SMTN	-0.000722757	1.84855	0.337432	0.999999
chr5	+	32601324	32601342	SUB1	-0.000638172	0.201442	0.337442	0.999999
chr16	-	2277879	2278069	ABCA3	0.00114141	4.40419	0.337443	0.999999
chr6	+	163566796	163569437	QKI	-0.000634419	4.76837	0.337444	0.999999
chr2	+	231161340	231161509	PSMD1	0.000417634	2.43872	0.337452	0.999999
chr1	+	111147677	111148053	CEPT1	-0.000448448	1.7515	0.337454	0.999999
chr1	-	37885638	37885825	INPP5B	-0.000507343	0.765882	0.337458	0.999999
chr9	-	132379059	132379144	TTF1	0.000472631	-0.212571	0.337459	0.999999
chr11	-	68263715	68263866	C11orf24	-0.000513738	1.09818	0.337465	0.999999
chr11	-	3126483	3126555	OSBPL5	-0.000598561	-0.0435695	0.337471	0.999999
chr17	-	44879556	44879590	EFTUD2	-0.00041239	0.962927	0.337472	0.999999
chr9	-	128178709	128178904	CIZ1	-0.000321037	2.353	0.337472	0.999999
chr3	+	39394410	39394418	SLC25A38	-0.000428656	0.575176	0.33748	0.999999
chr5	+	52939590	52939691	ITGA1	0.000851393	2.8385	0.337483	0.999999
chr5	-	72226093	72226199	MRPS27	0.000354819	1.31894	0.337494	0.999999
chr14	+	102015105	102015109	DYNC1H1	-0.000713135	0.535239	0.337497	0.999999
chr12	+	111871085	111871180	MAPKAPK5	-0.000337414	0.966561	0.337497	0.999999
chrX	-	123601209	123601338	THOC2	0.00045966	0.42291	0.337508	0.999999
chr1	-	11256933	11257165	MTOR	-0.00056335	-0.339006	0.337519	0.999999
chr2	+	227357182	227357215	MFF	-0.000350767	0.732388	0.33753	0.999999
chr10	+	69158181	69158211	VPS26A	-0.000405185	1.09292	0.337535	0.999999
chr1	+	183544353	183544497	SMG7	-0.000408527	1.25863	0.337546	0.999999
chr8	+	144360803	144360879	SLC52A2	0.000628011	0.26966	0.337564	0.999999
chr22	+	29288987	29289062	EWSR1	-0.000636327	0.422021	0.337575	0.999999
chr16	-	297844	298251	AXIN1	0.000503395	0.631858	0.337579	0.999999
chrX	+	154440501	154440506	GDI1	-0.000368032	2.21148	0.33758	0.999999
chr1	-	94897868	94897946	CNN3	0.000557338	4.52812	0.337602	0.999999
chr2	-	208236742	208237169	IDH1	0.000675363	3.44913	0.337603	0.999999
chr19	+	44992233	44992267	CLPTM1	0.000420155	2.2011	0.337604	0.999999
chr2	-	230167293	230168917	SP110	-0.000434187	1.19262	0.337614	0.999999
chr3	+	180610706	180610974	TTC14	0.00109311	-0.0904389	0.337619	0.999999
chr1	-	155239963	155239972	GBA	-0.000479068	0.94313	0.33762	0.999999
chr1	+	201852104	201852192	IPO9	-0.000358709	1.02607	0.337635	0.999999
chr11	-	11963106	11964390	DKK3	0.000674512	5.9479	0.33766	0.999999
chr9	-	127761611	127761650	SH2D3C	-0.000819252	1.66592	0.337662	0.999999
chr1	-	156668763	156673205	NES	0.000956432	6.32361	0.337665	0.999999
chr17	+	74446999	74447028	GPRC5C	0.000653183	1.14841	0.337666	0.999999
chrX	+	124090575	124090764	STAG2	0.000537815	2.68698	0.337669	0.999999
chr22	+	50198345	50198515	TRABD	0.000911114	-0.0734501	0.337671	0.999999
chr14	+	58202855	58202927	ACTR10	-0.000281205	1.47893	0.337675	0.999999
chr7	+	6600200	6600356	C7orf26	0.000312071	1.05246	0.337686	0.999999
chr10	-	97469646	97469652	MMS19	-0.000480402	0.349525	0.33769	0.999999
chr3	-	13341748	13341883	NUP210	-0.000740433	-0.0677919	0.337697	0.999999
chr3	-	49103881	49103972	QARS1	-0.000368189	2.4586	0.337698	0.999999
chr1	+	52088419	52090716	BTF3L4	0.000385351	0.922473	0.337705	0.999999
chr19	-	57979154	57980279	ZNF606	-0.000710023	0.624283	0.337717	0.999999
chr20	-	36688679	36688784	NDRG3	-0.000401387	0.683007	0.337726	0.999999
chrX	-	7105749	7105838	PUDP	-0.000622952	-0.205215	0.337737	0.999999
chr11	+	66219746	66219805	PACS1	-0.000380231	1.35477	0.337745	0.999999
chr19	-	42299970	42300008	PAFAH1B3	0.000704008	-0.330668	0.337748	0.999999
chr10	-	26751598	26751783	ABI1	0.000380663	2.537	0.33775	0.999999
chr3	-	120450961	120450980	FSTL1	0.000996693	0.546426	0.337761	0.999999
chr12	-	101405844	101405883	ARL1	-0.00030143	2.14907	0.337774	0.999999
chr16	-	46662983	46663162	VPS35	0.000389871	2.81365	0.337775	0.999999
chr20	+	49005070	49005221	ARFGEF2	-0.000535692	0.164947	0.337776	0.999999
chr1	-	20743175	20744743	HP1BP3	0.000530763	5.01503	0.337782	0.999999
chr14	+	102029539	102029712	DYNC1H1	-0.00055674	2.59204	0.337782	0.999999
chr6	+	150830728	150832205	PLEKHG1	-0.000705872	2.19908	0.337788	0.999999
chr7	-	134442387	134442770	AKR1B1	0.000570562	3.63402	0.337789	0.999999
chr9	-	124414842	124414935	PSMB7	-0.000375701	2.95394	0.337792	0.999999
chr1	+	43538198	43538277	PTPRF	-0.000744152	0.689607	0.337801	0.999999
chr6	-	75121302	75121441	COL12A1	-0.000840179	1.22038	0.337806	0.999999
chr12	-	21501170	21501215	RECQL	-0.000550443	0.293173	0.337826	0.999999
chr15	+	81296970	81296987	IL16	-0.000721871	0.120309	0.33783	0.999999
chrX	-	120456651	120456769	LAMP2	-0.000507905	3.04698	0.337836	0.999999
chr1	-	150832334	150832399	ARNT	-0.00040714	1.65077	0.337852	0.999999
chr14	+	30650565	30650650	SCFD1	-0.000325788	1.52506	0.337869	0.999999
chr17	+	78168611	78168617	SYNGR2	0.000905755	-0.464109	0.33787	0.999999
chr20	+	32215269	32215451	POFUT1	-0.000412174	0.8806	0.337897	0.999999
chr11	-	869858	869956	CHID1	0.000470047	1.49176	0.337899	0.999999
chr1	-	110375458	110375551	SLC16A4	0.000516301	0.496171	0.337901	0.999999
chr1	+	39331245	39333181	MACF1	-0.000871403	2.3554	0.337901	0.999999
chr16	+	19498748	19499113	TMC5	0.0010552	0.075409	0.337903	0.999999
chr12	+	112454564	112454680	PTPN11	-0.000611874	1.68639	0.337911	0.999999
chr1	-	20813158	20813239	EIF4G3	0.000434564	1.18101	0.337915	0.999999
chrX	+	48815384	48815428	HDAC6	-0.000499935	0.11725	0.337926	0.999999
chr2	+	238041416	238041480	UBE2F	0.000420122	1.47254	0.33794	0.999999
chr16	-	56446626	56446689	NUDT21	0.000283111	1.65266	0.337953	0.999999
chr20	+	2654789	2654947	NOP56	-0.000501885	2.28749	0.337956	0.999999
chr12	+	32641520	32642760	FGD4	-0.000507472	1.79958	0.337962	0.999999
chr17	+	62576709	62576728	TLK2	-0.0004321	-0.193032	0.337973	0.999999
chr19	+	40611374	40611394	LTBP4	-0.000862947	2.91368	0.337976	0.999999
chr7	+	135619423	135619690	NUP205	-0.000363965	1.00904	0.337981	0.999999
chr12	+	109915403	109915546	TCHP	-0.000548602	-0.225549	0.33801	0.999999
chr6	+	57133042	57133154	ZNF451	-0.000705671	-0.235407	0.338015	0.999999
chr12	-	53515781	53515809	ATF7	0.000809507	-0.232063	0.338021	0.999999
chr5	-	179966806	179966982	RNF130	0.000515993	4.25248	0.338022	0.999999
chr2	+	233139842	233139929	INPP5D	-0.000726845	0.0601448	0.33803	0.999999
chr19	-	40256926	40256963	AKT2	-0.000294501	1.58938	0.338037	0.999999
chr3	+	184188761	184188789	ABCF3	-0.000333785	0.566174	0.338062	0.999999
chr15	-	22917910	22917935	CYFIP1	-0.000501214	1.4743	0.338074	0.999999
chr11	+	119073822	119073951	VPS11	-0.00037061	1.35319	0.338077	0.999999
chr12	-	47855634	47855801	VDR	-0.000902489	-0.2289	0.338092	0.999999
chr9	-	83970913	83971146	HNRNPK	0.000386358	0.948449	0.338101	0.999999
chr1	-	42278348	42278587	FOXJ3	-0.000473032	0.848188	0.33811	0.999999
chr17	+	12990032	12990584	ARHGAP44	0.000506568	2.42319	0.338125	0.999999
chr3	+	47007525	47007674	NBEAL2	0.000680458	2.32314	0.338132	0.999999
chr17	+	43483975	43484139	DHX8	-0.000477619	-0.0920903	0.338137	0.999999
chr17	-	58352179	58352201	SUPT4H1	-0.000465887	0.185071	0.338139	0.999999
chr2	+	237553723	237553724	MLPH	0.000825152	2.27042	0.338139	0.999999
chr11	+	57818432	57818432	CTNND1	0.000732354	0.523399	0.338145	0.999999
chrX	-	129506080	129506211	SMARCA1	-0.000503118	0.93628	0.338148	0.999999
chr19	+	10986305	10986419	SMARCA4	-0.000508318	-0.0160383	0.338154	0.999999
chr6	-	158767261	158767512	EZR	0.000819191	5.17651	0.338167	0.999999
chr11	-	6480323	6480423	ARFIP2	-0.00042039	1.09726	0.338168	0.999999
chr3	-	33573170	33573354	CLASP2	-0.000455347	0.652727	0.338175	0.999999
chr3	+	9668719	9668742	MTMR14	-0.000426621	0.87876	0.338193	0.999999
chr3	-	194587681	194587872	TMEM44	0.000741621	-0.276237	0.338195	0.999999
chr2	-	38746694	38746747	SRSF7	0.000693156	3.12062	0.338196	0.999999
chr5	-	123346400	123346753	CEP120	0.000400987	1.14648	0.338198	0.999999
chr1	+	156594091	156594129	NAXE	0.000550302	0.641059	0.338206	0.999999
chr17	+	47661119	47661178	KPNB1	-0.000421504	1.8544	0.338213	0.999999
chr16	+	4871155	4871301	UBN1	-0.000367906	0.726348	0.33824	0.999999
chr13	+	43880952	43881479	LACC1	-0.00082948	-0.0302816	0.338243	0.999999
chr13	+	43891571	43893931	LACC1	0.00082948	1.99931	0.338243	0.999999
chr1	+	27885418	27885451	THEMIS2	0.000761223	1.53357	0.33825	0.999999
chr6	-	39906357	39907117	MOCS1	0.00056916	2.7142	0.338262	0.999999
chr14	-	74287811	74287886	ABCD4	0.000389936	1.53233	0.338283	0.999999
chr17	+	50554251	50554450	SPATA20	0.000568427	1.84856	0.338283	0.999999
chr12	-	121352328	121352385	ANAPC5	-0.000516655	0.846335	0.338301	0.999999
chr6	+	143333282	143333293	AIG1	0.000454379	0.50629	0.338302	0.999999
chr19	-	38831755	38831761	ECH1	-0.000421649	2.876	0.338305	0.999999
chr12	-	57105600	57106190	STAT6	0.000432267	1.10968	0.338306	0.999999
chr14	+	101991527	101991673	DYNC1H1	-0.000666867	0.865313	0.338308	0.999999
chr10	-	124046013	124046724	CHST15	-0.000595423	1.45509	0.33832	0.999999
chr12	+	64418876	64419094	XPOT	-0.000390088	1.52389	0.338321	0.999999
chr1	+	150504335	150504435	TARS2	0.000385841	0.344046	0.33834	0.999999
chr12	-	124419957	124419958	NCOR2	-0.000763965	0.188049	0.338346	0.999999
chr10	+	31527295	31529202	ZEB1	0.000585489	3.39561	0.338362	0.999999
chr7	-	135196273	135196317	WDR91	-0.000532119	0.333083	0.338375	0.999999
chr16	+	57460589	57460873	COQ9	0.000340577	2.32381	0.338415	0.999999
chr11	-	124756743	124757529	ESAM	-0.000888285	0.21237	0.338421	0.999999
chr14	-	31116236	31116320	HECTD1	0.000531136	1.48443	0.338425	0.999999
chr19	-	45409668	45409725	ERCC1	0.000393666	1.11305	0.338443	0.999999
chr12	-	56613953	56614138	BAZ2A	-0.000507871	1.27185	0.338449	0.999999
chr10	+	80090939	80091050	TMEM254	-0.000536529	0.432327	0.338457	0.999999
chr7	-	100332442	100332509	PMS2P1	0.000358417	0.214328	0.33848	0.999999
chr20	+	37382619	37382786	SRC	-0.00059284	-0.193019	0.338482	0.999999
chr3	-	48088825	48088839	MAP4	-0.000573958	0.771436	0.33849	0.999999
chr8	-	11853463	11853479	CTSB	-0.00086142	4.79485	0.338511	0.999999
chr19	-	1605446	1605462	UQCR11	0.000718116	2.09829	0.338554	0.999999
chr7	-	129054651	129054883	TNPO3	-0.000412755	0.756251	0.338554	0.999999
chr20	-	35021333	35021356	TRPC4AP	-0.000331218	0.974156	0.338574	0.999999
chr2	+	73830845	73831059	STAMBP	-0.000302036	0.777234	0.338586	0.999999
chr5	+	33454945	33454981	TARS1	-0.000446833	0.931868	0.33859	0.999999
chr22	-	36320798	36320896	MYH9	-0.000584944	4.20233	0.338592	0.999999
chr11	+	60850547	60851046	CCDC86	0.00063885	0.839939	0.338595	0.999999
chr17	-	1639912	1639970	SCARF1	-0.000601725	0.84379	0.338598	0.999999
chr19	-	10560381	10560448	KRI1	-0.000532169	-0.000733619	0.338601	0.999999
chr22	-	29520998	29521099	THOC5	0.000357558	0.810185	0.338602	0.999999
chr16	-	2263142	2263161	RNPS1	-0.000384295	1.953	0.338624	0.999999
chr19	+	13756197	13756207	CCDC130	-0.000743387	0.285331	0.338626	0.999999
chr9	+	2076284	2076293	SMARCA2	-0.000477762	1.1813	0.338637	0.999999
chr1	+	45607321	45607495	NASP	-0.000625426	0.303324	0.338644	0.999999
chr17	+	18877739	18877770	PRPSAP2	-0.00033282	0.338276	0.338664	0.999999
chr13	-	52425932	52426066	VPS36	-0.000389602	1.58756	0.338666	0.999999
chr22	-	50465763	50465840	SBF1	-0.000598434	0.329222	0.338672	0.999999
chr17	-	73283625	73285177	CDC42EP4	0.000759703	4.20903	0.338683	0.999999
chr1	+	40753151	40753212	NFYC	-0.000319051	1.33377	0.338693	0.999999
chr4	-	10116728	10116799	WDR1	-0.000392881	1.19988	0.338701	0.999999
chr11	-	118210487	118210712	JAML	-0.000777996	2.79957	0.338702	0.999999
chr2	-	206152419	206152510	NDUFS1	-0.000370553	0.917123	0.338703	0.999999
chr10	-	21920798	21920963	DNAJC1	-0.000394431	1.54821	0.338708	0.999999
chr1	-	113705982	113706162	PHTF1	0.000457093	0.341869	0.338729	0.999999
chr19	-	3005438	3005584	TLE2	0.000517364	1.82396	0.338749	0.999999
chr12	+	50925041	50925536	METTL7A	-0.000587797	4.38546	0.338753	0.999999
chr17	+	19676118	19677130	ALDH3A2	0.0006352	4.71891	0.338771	0.999999
chr18	+	74518499	74518558	CNDP2	0.000389859	3.09156	0.338797	0.999999
chr11	-	64740126	64740163	RASGRP2	-0.000783829	0.0326852	0.338806	0.999999
chr2	+	232682341	232682770	EFHD1	0.001067	0.432728	0.338807	0.999999
chr12	-	6342028	6342035	TNFRSF1A	-0.000561543	1.15563	0.338815	0.999999
chr20	+	58895197	58895611	GNAS	-0.000493032	-0.19973	0.338817	0.999999
chr12	-	30637150	30637187	IPO8	0.000495156	0.614838	0.33882	0.999999
chr6	+	34757525	34757551	SNRPC	-0.000400273	2.03235	0.33882	0.999999
chr5	-	38940020	38942223	RICTOR	-0.00050064	2.49532	0.338827	0.999999
chr1	-	29150103	29150192	SRSF4	0.000437714	2.08048	0.338827	0.999999
chr4	+	2843987	2843988	ADD1	-0.000450711	1.68214	0.33883	0.999999
chr17	-	41904729	41904790	ACLY	-0.000450556	1.47078	0.338855	0.999999
chr12	+	53501366	53501461	TARBP2	-0.000631473	-0.193257	0.338857	0.999999
chr6	+	108663455	108664889	FOXO3	-0.000783255	2.77651	0.338863	0.999999
chr9	+	35736227	35736311	CREB3	0.00037206	2.00387	0.338871	0.999999
chr22	+	37632405	37632515	GGA1	0.000399442	1.51234	0.33888	0.999999
chr1	-	150846263	150846307	ARNT	-0.00046789	0.681249	0.338887	0.999999
chr22	+	29231020	29231140	EMID1	-0.000780327	-0.0711757	0.338888	0.999999
chr17	-	7230285	7230391	DVL2	-0.000343831	0.51679	0.338889	0.999999
chr3	-	124817621	124817710	ITGB5	-0.000474152	2.55509	0.338897	0.999999
chr16	+	30954320	30954506	ORAI3	-0.000738263	1.26045	0.338909	0.999999
chr2	-	24838445	24838622	ADCY3	-0.000512727	1.56494	0.338909	0.999999
chr7	+	80218261	80219060	GNAI1	0.00057231	1.77383	0.338926	0.999999
chr11	-	66665295	66665453	RBM4B	0.0005329	0.145154	0.338935	0.999999
chr6	-	28908973	28908989	TRIM27	0.000410841	1.02864	0.338935	0.999999
chr13	-	112485844	112486151	TUBGCP3	0.000310568	1.07202	0.33895	0.999999
chr20	+	46129005	46129126	CD40	0.000492587	2.37738	0.338953	0.999999
chr19	-	16551869	16551992	SLC35E1	0.000303808	1.59558	0.338954	0.999999
chr19	-	49665756	49665779	IRF3	-0.000675533	0.682233	0.338957	0.999999
chr4	-	1811479	1814573	LETM1	0.000341034	3.15955	0.338957	0.999999
chr7	-	94598936	94598963	SGCE	0.000449416	2.07543	0.338963	0.999999
chr11	+	130110565	130110573	APLP2	-0.00053071	4.38632	0.338963	0.999999
chr1	-	11213399	11213566	MTOR	-0.000509941	-0.156657	0.338968	0.999999
chr4	+	2843953	2843972	ADD1	-0.000472738	1.22579	0.339026	0.999999
chr6	-	28903002	28904273	TRIM27	0.000380798	3.48422	0.33903	0.999999
chr11	+	20068324	20068398	NAV2	-0.000865491	-0.195307	0.339033	0.999999
chr10	+	13100163	13100168	OPTN	-0.00066252	-0.428838	0.339033	0.999999
chr16	+	30474196	30474287	ITGAL	-0.00119039	-0.41852	0.339042	0.999999
chr19	-	16553389	16553769	SLC35E1	-0.000294512	2.34724	0.339049	0.999999
chr14	-	52893376	52893427	FERMT2	-0.000698457	2.10241	0.339063	0.999999
chr3	+	179329634	179329728	ZNF639	-0.00036884	0.681427	0.339065	0.999999
chr12	+	51059533	51059534	LETMD1	0.000407109	1.08294	0.33907	0.999999
chr10	+	73765451	73765589	SEC24C	-0.000379535	1.77938	0.339081	0.999999
chr15	+	34225038	34225039	EMC4	-0.000336122	1.78627	0.339094	0.999999
chr10	-	117284307	117285107	PDZD8	-0.000527069	1.98035	0.33911	0.999999
chr19	+	49107625	49107712	SNRNP70	0.00095579	2.88561	0.339113	0.999999
chr12	+	6530731	6530817	NCAPD2	0.000412313	0.72453	0.339129	0.999999
chr11	+	5689790	5689820	TRIM22	-0.000594652	1.34507	0.339132	0.999999
chr2	+	135753539	135753567	UBXN4	-0.00047812	1.45876	0.339137	0.999999
chr17	+	42024027	42024220	NKIRAS2	-0.000297137	1.51878	0.339141	0.999999
chr10	-	32292988	32293194	EPC1	-0.000445516	0.643698	0.339144	0.999999
chr14	+	35046505	35046592	FAM177A1	0.000534079	1.8204	0.339147	0.999999
chr19	-	16532598	16532749	CHERP	-0.000460457	0.0939828	0.339172	0.999999
chr16	-	67968470	67968553	SLC12A4	-0.000507581	0.624596	0.339181	0.999999
chr12	-	113176840	113176935	DDX54	-0.00046264	1.06711	0.339185	0.999999
chr9	+	2182146	2182242	SMARCA2	0.000429363	2.68273	0.339193	0.999999
chr8	-	116755785	116755797	EIF3H	-0.000368421	2.89572	0.339195	0.999999
chr22	-	36525664	36525709	EIF3D	-0.000350735	2.7442	0.339196	0.999999
chr10	-	73156589	73156655	ECD	-0.000378658	0.454031	0.339199	0.999999
chr10	+	102630066	102633535	SUFU	0.000427382	3.10631	0.339213	0.999999
chr5	+	54543274	54546586	SNX18	0.000520293	3.7541	0.339215	0.999999
chr19	-	617646	617655	POLRMT	0.000655822	-0.0597807	0.339224	0.999999
chr1	-	52431113	52431118	TUT4	0.000567956	-0.182295	0.33924	0.999999
chr1	+	15765028	15765035	FBLIM1	0.000989518	-0.196016	0.339245	0.999999
chr6	-	31896505	31896516	EHMT2	-0.000689771	-0.167646	0.339256	0.999999
chr2	+	200666687	200666752	AOX1	0.00104528	0.611413	0.339258	0.999999
chr13	+	111288354	111288443	ARHGEF7	0.000417749	0.621222	0.339266	0.999999
chr3	+	128069476	128069751	SEC61A1	0.00049295	3.69807	0.339271	0.999999
chr12	-	57105151	57105317	STAT6	-0.000396222	3.5405	0.339279	0.999999
chr11	+	130120766	130120777	APLP2	-0.000536138	4.73982	0.339281	0.999999
chr10	+	110590412	110590572	SMC3	-0.00041036	1.49198	0.339292	0.999999
chr17	-	63764794	63764847	CCDC47	-0.000408929	2.44064	0.33931	0.999999
chr1	+	39026318	39026349	NDUFS5	-0.000852902	1.43825	0.339314	0.999999
chr4	+	15550824	15550980	CC2D2A	-0.000884894	-0.374922	0.339338	0.999999
chr1	+	206437964	206438098	SRGAP2	-0.000445226	0.756705	0.339358	0.999999
chr6	+	44135017	44135032	TMEM63B	-0.000620219	0.482208	0.339371	0.999999
chr2	-	200931339	200931448	ORC2	-0.000616352	-0.326023	0.339375	0.999999
chr4	+	140381127	140381280	SCOC	-0.00049699	2.04717	0.339383	0.999999
chr16	+	672928	673057	RHOT2	0.000598344	2.01006	0.339397	0.999999
chr11	+	60919686	60919930	TMEM109	-0.000437874	4.33522	0.3394	0.999999
chr16	-	88727055	88727192	PIEZO1	-0.00068608	1.33333	0.339409	0.999999
chr9	-	129022282	129022423	SH3GLB2	-0.000617485	1.61623	0.339418	0.999999
chr11	-	57407880	57407896	SLC43A3	0.00049557	1.84465	0.339435	0.999999
chr1	+	155059902	155059974	ADAM15	0.00047799	2.80976	0.339449	0.999999
chr1	-	229323539	229325411	CCSAP	-0.00086104	1.21019	0.339461	0.999999
chr1	-	229321515	229323538	CCSAP	0.00086104	1.61048	0.339461	0.999999
chr20	+	25213340	25213376	ENTPD6	-0.000500384	0.789241	0.339472	0.999999
chr14	+	74809632	74809797	YLPM1	-0.000381324	1.11667	0.339475	0.999999
chr1	-	155963140	155963183	ARHGEF2	-0.000518033	1.73173	0.339482	0.999999
chr11	-	2972102	2972148	NAP1L4	-0.000259052	1.96836	0.339484	0.999999
chr12	-	56169529	56169695	SMARCC2	0.000416204	2.28003	0.339492	0.999999
chr19	+	7558954	7558966	PNPLA6	0.000700312	2.27772	0.339497	0.999999
chr6	+	7250013	7251030	RREB1	0.000421086	2.17858	0.339503	0.999999
chr2	-	85551480	85551610	GGCX	0.00035006	1.16599	0.339518	0.999999
chr11	+	212725	212727	RIC8A	0.000285203	1.74895	0.339523	0.999999
chr5	-	126583978	126584012	ALDH7A1	-0.000393774	0.938769	0.339524	0.999999
chr16	+	55482909	55483135	MMP2	-0.000807409	4.64675	0.339531	0.999999
chr2	-	38746144	38746179	SRSF7	0.000688406	2.80709	0.339532	0.999999
chr5	-	108364768	108364822	FBXL17	0.000610574	-0.0602051	0.339532	0.999999
chr13	-	110161192	110161369	COL4A1	0.00100225	4.33331	0.339542	0.999999
chr11	+	47408631	47408662	SLC39A13	0.000663067	-0.353428	0.339548	0.999999
chr10	+	63594778	63594854	REEP3	-0.000420365	0.850849	0.33956	0.999999
chr14	-	35689534	35689835	RALGAPA1	-0.000752454	-0.422035	0.339586	0.999999
chr5	-	176975416	176975480	UIMC1	-0.000368925	0.466219	0.33959	0.999999
chr11	+	67431368	67431403	RPS6KB2	-0.00044705	1.06324	0.339591	0.999999
chrX	-	123671669	123671761	THOC2	-0.000748905	-0.526307	0.339602	0.999999
chr12	+	56588932	56589018	RBMS2	0.000527881	1.40049	0.339614	0.999999
chr19	+	10627920	10628004	SLC44A2	-0.000577176	2.95158	0.339625	0.999999
chr12	-	110459820	110459862	GPN3	0.000364176	0.891985	0.339628	0.999999
chr1	+	100268152	100268295	RTCA	-0.000358816	1.0108	0.339631	0.999999
chr9	+	87731128	87731157	CTSL	0.000820981	3.54345	0.339637	0.999999
chr1	-	17002034	17002103	ATP13A2	-0.000532241	0.400957	0.339648	0.999999
chr14	+	94102542	94102641	IFI27L1	0.000567065	0.0266895	0.339653	0.999999
chr20	-	36777832	36783781	SOGA1	0.000590379	4.42076	0.339655	0.999999
chr3	+	46998717	46998879	NBEAL2	-0.000876313	0.385509	0.339657	0.999999
chrX	+	71124976	71125146	MED12	-0.000489194	0.046027	0.339669	0.999999
chr17	-	12996547	12996685	ELAC2	0.000312742	1.59504	0.339671	0.999999
chr16	+	31330308	31330379	ITGAM	0.000872746	1.13448	0.339679	0.999999
chr20	-	3359516	3359593	C20orf194	-0.00059537	-0.118727	0.339681	0.999999
chr1	-	220046343	220046451	EPRS1	-0.000568734	0.363287	0.339684	0.999999
chr3	+	184936246	184936335	VPS8	-0.000457168	0.0914799	0.339691	0.999999
chr17	+	63692368	63692419	MAP3K3	0.000354708	1.48376	0.339695	0.999999
chr2	-	218780	218796	SH3YL1	0.000636935	0.548669	0.3397	0.999999
chr12	-	57243654	57243910	STAC3	0.000768204	-0.100216	0.339703	0.999999
chrX	-	53590404	53590499	HUWE1	-0.000647044	0.394742	0.339704	0.999999
chr22	-	37125843	37128521	IL2RB	0.000765092	3.10639	0.339705	0.999999
chrX	+	48683828	48683985	WAS	-0.000612797	1.14814	0.339721	0.999999
chr6	+	26405954	26406098	BTN3A1	-0.000632098	1.55264	0.339726	0.999999
chr7	+	151035581	151035618	ABCB8	0.000558894	-0.112961	0.339727	0.999999
chr2	+	113265581	113266973	PAX8-AS1	0.00121454	1.7703	0.339729	0.999999
chr15	-	44585652	44585761	SPG11	-0.000431834	0.73129	0.33973	0.999999
chr5	+	62551223	62551336	IPO11	-0.000546261	-0.163167	0.339753	0.999999
chr11	-	116770129	116770222	BUD13	-0.000462148	-0.1982	0.339774	0.999999
chr3	+	46409115	46409513	CCRL2	0.000801483	1.00565	0.339783	0.999999
chr10	+	38056862	38060053	ZNF33A	0.000401868	3.4456	0.339808	0.999999
chr3	+	172330541	172330715	FNDC3B	-0.000603315	1.46546	0.33983	0.999999
chr1	+	180863708	180863763	XPR1	-0.000641181	0.0883389	0.339839	0.999999
chr2	-	71109814	71110122	MCEE	0.000463298	0.678362	0.33984	0.999999
chr16	+	2760033	2760300	SRRM2	-0.00118367	0.9276	0.339879	0.999999
chr5	-	124646679	124648236	ZNF608	-0.000577417	2.09253	0.339886	0.999999
chr16	-	66511600	66511631	TK2	0.000360559	0.625849	0.339888	0.999999
chr5	-	40832458	40832555	RPL37	0.000544075	5.90943	0.339911	0.999999
chr16	+	48261424	48261587	LONP2	-0.000481863	1.11275	0.339927	0.999999
chr7	-	138001867	138002047	CREB3L2	0.000718476	-0.300367	0.33993	0.999999
chr15	+	63574046	63574152	USP3	-0.000382773	0.853456	0.339938	0.999999
chr13	-	37040576	37040692	SUPT20H	-0.000404125	0.907316	0.33994	0.999999
chr17	-	82614582	82614786	WDR45B	0.000367703	1.43822	0.339968	0.999999
chr5	-	151049824	151049903	TNIP1	-0.000413288	2.86319	0.339968	0.999999
chr11	-	116765362	116765446	BUD13	-0.000407672	0.0912277	0.339974	0.999999
chr5	-	176881944	176881955	HK3	0.000939665	0.94816	0.339997	0.999999
chr17	-	39063313	39067129	PLXDC1	-0.000610156	1.00732	0.340004	0.999999
chr17	-	29255839	29264398	NUFIP2	0.000609289	5.09611	0.34003	0.999999
chr12	+	53021836	53021860	EIF4B	-0.000379239	3.58356	0.340048	0.999999
chr22	-	33316085	33316248	LARGE1	0.000486385	0.0501586	0.340061	0.999999
chr1	-	64835396	64835506	JAK1	0.000516668	3.0614	0.340061	0.999999
chr20	-	46394049	46394089	ELMO2	-0.000417225	0.178428	0.340065	0.999999
chr2	+	202284345	202284378	NOP58	-0.000600446	0.795002	0.340072	0.999999
chr6	+	26405542	26405648	BTN3A1	-0.000610357	1.9941	0.340076	0.999999
chr19	+	40578178	40578195	SHKBP1	-0.000487489	1.01489	0.340086	0.999999
chr1	+	161778244	161778316	ATF6	-0.000477041	0.772329	0.340094	0.999999
chr16	+	19184029	19184147	SYT17	0.000688557	-0.11953	0.340096	0.999999
chr15	+	74898229	74899441	MPI	-0.000453209	-0.143727	0.340096	0.999999
chr2	-	144403995	144404097	ZEB2	-0.000612199	1.7697	0.340102	0.999999
chr5	+	96772707	96772786	CAST	0.000481655	3.10274	0.340104	0.999999
chr12	-	70521403	70521511	PTPRB	0.001021	2.40822	0.340116	0.999999
chr4	+	1807323	1808791	FGFR3	0.000710258	2.2893	0.340122	0.999999
chr6	-	130863638	130863718	EPB41L2	0.000571546	2.83812	0.340127	0.999999
chr2	-	241680229	241680319	DTYMK	-0.000562924	0.376088	0.340132	0.999999
chr2	-	160274520	160274539	RBMS1	0.000650699	0.383438	0.340133	0.999999
chr11	+	85636046	85636128	TMEM126B	0.000347577	1.89348	0.340139	0.999999
chr16	-	228229	228332	LUC7L	-0.00155307	-0.593696	0.340154	0.999999
chr1	-	17005014	17005067	ATP13A2	-0.000633886	-0.114934	0.340156	0.999999
chr17	-	68876680	68876703	ABCA8	0.000732887	1.45336	0.34016	0.999999
chr12	+	2688447	2688779	CACNA1C	0.000782291	0.0119828	0.340168	0.999999
chr17	+	4944801	4944851	RNF167	0.000338114	2.81125	0.340174	0.999999
chr4	-	42408377	42412974	ATP8A1	-0.000582031	4.29405	0.340175	0.999999
chr2	-	224511438	224511582	CUL3	-0.000372715	1.97436	0.340184	0.999999
chrX	-	136743585	136743786	ARHGEF6	-0.000609386	1.49741	0.340198	0.999999
chr18	-	31916272	31916446	TRAPPC8	-0.000497071	0.386461	0.3402	0.999999
chr13	+	41065016	41065078	WBP4	-0.000402371	0.156624	0.340203	0.999999
chr5	-	32355648	32355939	ZFR	0.00046273	2.26257	0.340207	0.999999
chr17	-	44875939	44876088	EFTUD2	-0.000381553	1.60485	0.34021	0.999999
chrX	+	71130035	71130214	MED12	-0.000405526	0.531888	0.340225	0.999999
chr2	-	88055626	88055783	KRCC1	-0.000471372	0.398792	0.340227	0.999999
chr16	+	66386809	66386827	CDH5	-0.000909635	2.54137	0.340233	0.999999
chr8	-	96245860	96245931	MTERF3	0.00043905	0.166515	0.34024	0.999999
chr3	-	49128741	49128819	LAMB2	-0.000620119	2.45966	0.340247	0.999999
chr5	-	74730260	74730398	GFM2	0.000379979	0.530103	0.340251	0.999999
chr1	-	225877495	225877594	TMEM63A	-0.000556524	0.980584	0.340252	0.999999
chr2	+	219235474	219235585	ANKZF1	0.000767862	0.732106	0.340253	0.999999
chr2	-	86166579	86166644	IMMT	-0.000321415	1.04971	0.340258	0.999999
chr10	-	11948369	11948508	UPF2	0.00043026	0.715634	0.340266	0.999999
chr18	+	48817221	48817376	CTIF	-0.000497168	0.663491	0.340275	0.999999
chr11	+	64203450	64203488	STIP1	0.000414635	2.21241	0.34028	0.999999
chr11	+	130069906	130069915	APLP2	0.000647825	0.445406	0.340313	0.999999
chr12	+	53061815	53061895	TNS2	0.000610953	3.32179	0.340346	0.999999
chr11	-	3744509	3744649	NUP98	-0.00056712	1.11693	0.34035	0.999999
chr10	+	6114049	6114146	RBM17	0.00042898	2.65602	0.340351	0.999999
chr8	+	98027722	98027829	MATN2	0.000835567	1.27702	0.340354	0.999999
chr17	+	39200345	39200349	RPL19	-0.000490006	5.88917	0.340356	0.999999
chr16	+	57660768	57660855	ADGRG1	0.000625112	1.04835	0.340358	0.999999
chr20	+	57356513	57356538	RAE1	-0.000359388	0.295783	0.340359	0.999999
chr21	-	26053236	26053348	APP	-0.000605376	5.03201	0.340365	0.999999
chr11	-	116875866	116876009	SIK3	-0.000586505	-0.21339	0.340367	0.999999
chr15	-	29737264	29737414	TJP1	-0.000741183	1.86997	0.340373	0.999999
chr17	-	75855317	75855322	WBP2	-0.000438895	1.57235	0.340375	0.999999
chr10	-	70151419	70152149	SAR1A	-0.000349535	3.94381	0.340387	0.999999
chr12	+	40367010	40367059	LRRK2	0.00107535	2.99258	0.340393	0.999999
chr2	+	48459754	48459918	PPP1R21	-0.00032525	0.815106	0.340402	0.999999
chr9	+	129123052	129123138	PTPA	-0.000361133	1.90398	0.340451	0.999999
chr3	+	53179577	53179694	PRKCD	-0.000446961	1.62404	0.340463	0.999999
chr17	+	50106040	50106069	PDK2	-0.000582465	0.627335	0.340463	0.999999
chr7	+	32586167	32588711	AVL9	0.000314678	2.93513	0.340464	0.999999
chr3	-	47042561	47042700	SETD2	0.000436817	1.59712	0.34047	0.999999
chr12	-	89590842	89591102	ATP2B1	0.000568321	1.96687	0.340478	0.999999
chr2	+	189873529	189873656	PMS1	0.000670864	-0.182626	0.340482	0.999999
chr14	-	92062786	92063880	ATXN3	-0.00047676	0.843449	0.340491	0.999999
chr17	-	78680971	78681042	CYTH1	-0.00048519	2.12027	0.340495	0.999999
chr12	-	47749390	47749536	RAPGEF3	-0.000772223	0.29529	0.340503	0.999999
chr11	+	44108015	44108049	EXT2	-0.000384302	1.24149	0.340508	0.999999
chr4	-	24834948	24835032	CCDC149	-0.000443206	-0.113381	0.340514	0.999999
chr1	-	45006073	45006116	HECTD3	0.000428415	0.558121	0.34052	0.999999
chr20	+	48973145	48973284	ARFGEF2	-0.000637113	-0.198823	0.340522	0.999999
chr11	-	95783065	95783197	FAM76B	-0.00061863	0.132291	0.340549	0.999999
chrX	+	10139413	10139540	WWC3	0.00064202	1.07808	0.340551	0.999999
chr1	+	211278117	211278223	RCOR3	-0.000482375	0.496539	0.340565	0.999999
chr8	+	28129502	28129663	ELP3	-0.000321437	1.11683	0.340584	0.999999
chr17	-	75846336	75846494	WBP2	0.000426094	3.74748	0.340601	0.999999
chr5	-	147509536	147510068	DPYSL3	0.000772004	0.55282	0.340603	0.999999
chrX	+	47245016	47245086	USP11	0.000359187	1.87298	0.340609	0.999999
chr17	+	81103597	81103723	BAIAP2	0.000568985	1.16311	0.340623	0.999999
chrX	-	16858676	16858803	RBBP7	-0.000314739	2.89339	0.340638	0.999999
chr14	+	50628166	50628462	ATL1	0.000443597	0.406304	0.340642	0.999999
chr5	-	878355	878440	BRD9	-0.000351917	0.861326	0.340645	0.999999
chr17	+	80381728	80382188	RNF213	0.000877966	0.00819202	0.340646	0.999999
chr12	+	105164730	105164740	WASHC4	0.000533362	0.782897	0.340647	0.999999
chr20	+	50278416	50278419	PELATON	-0.0012403	0.163317	0.34065	0.999999
chr14	-	105624341	105624483	IGHG4	-0.00359358	0.934032	0.340652	0.999999
chr3	-	53088483	53091664	RFT1	-0.000342979	1.10897	0.340656	0.999999
chr2	+	231713290	231713313	PTMA	0.000465177	4.88477	0.340658	0.999999
chr12	-	6374838	6375027	SCNN1A	-0.000687626	1.76635	0.340664	0.999999
chr5	-	31448547	31448607	DROSHA	-0.000375208	0.321268	0.340671	0.999999
chr5	+	37022051	37022149	NIPBL	-0.000543387	0.938537	0.340677	0.999999
chrX	+	47224477	47224518	CDK16	-0.000318982	1.22465	0.340698	0.999999
chr5	-	126552103	126552137	ALDH7A1	0.000379126	1.12565	0.340705	0.999999
chr2	+	219233117	219233191	ANKZF1	-0.00092522	0.0943725	0.340706	0.999999
chr19	-	10368063	10368121	TYK2	-0.000583268	0.892573	0.340709	0.999999
chr19	-	48047846	48048388	PLA2G4C	0.000564435	1.08291	0.34071	0.999999
chr4	-	40438798	40438924	RBM47	-0.000852859	-0.115764	0.340712	0.999999
chr19	-	10353647	10353910	TYK2	0.000640778	0.347916	0.340719	0.999999
chr2	+	173051640	173051954	RAPGEF4	0.000534471	1.18811	0.340725	0.999999
chr2	+	97734520	97734712	ZAP70	-0.000989454	0.259325	0.340727	0.999999
chr4	+	107950245	107951667	CYP2U1	-0.000499806	2.17835	0.340732	0.999999
chr8	-	143617483	143617504	GFUS	-0.000502808	0.709044	0.340733	0.999999
chr8	+	90042728	90042732	DECR1	0.000411023	2.26866	0.340741	0.999999
chr8	-	38427921	38428011	FGFR1	-0.000543577	1.9264	0.340746	0.999999
chr6	-	132744026	132744195	VNN2	0.00128988	-0.468672	0.340751	0.999999
chr2	-	202207253	202207321	SUMO1	-0.000328946	2.83254	0.340761	0.999999
chr12	-	115980750	115980902	MED13L	-0.000561816	1.38149	0.340763	0.999999
chr8	+	132839387	132839582	PHF20L1	-0.00045357	0.564537	0.340765	0.999999
chr1	-	21865285	21865365	HSPG2	-0.00108599	0.542382	0.340768	0.999999
chrX	+	136211323	136211323	FHL1	0.00074685	1.43659	0.340771	0.999999
chr8	-	38176275	38176488	LSM1	-0.000398021	1.58747	0.340779	0.999999
chr1	-	36095241	36097506	COL8A2	0.001086	2.77193	0.340792	0.999999
chr1	-	36097507	36099487	COL8A2	-0.001086	1.57814	0.340792	0.999999
chr19	+	18562091	18562157	KXD1	-0.000343545	2.09323	0.340819	0.999999
chr10	-	32015509	32015659	KIF5B	0.000600833	3.09383	0.34082	0.999999
chr15	-	72200508	72200655	PKM	0.000541103	5.01984	0.340827	0.999999
chr12	-	124777873	124778277	SCARB1	0.000782524	2.46919	0.340828	0.999999
chr17	-	17820405	17820510	SREBF1	-0.000625311	0.465521	0.340839	0.999999
chr2	+	201160432	201160455	CFLAR	-0.000560897	2.09084	0.340841	0.999999
chr1	-	17429106	17429199	RCC2	-0.000490492	0.264001	0.340855	0.999999
chr7	-	26197622	26197732	HNRNPA2B1	-0.000657111	5.35648	0.340873	0.999999
chr3	-	125225669	125232058	ZNF148	0.000409803	3.47396	0.340875	0.999999
chr20	-	63558086	63558661	HELZ2	0.000652676	0.750704	0.340879	0.999999
chr11	-	64770278	64770296	SF1	-0.000488222	2.63543	0.340884	0.999999
chr5	+	122826050	122826193	SNX2	0.000418647	3.21228	0.340889	0.999999
chr15	+	43770250	43770282	PDIA3	0.000387241	4.7678	0.340902	0.999999
chr16	-	67950369	67950421	SLC12A4	-0.00043636	1.86388	0.340906	0.999999
chr1	-	58539033	58539310	OMA1	-0.000510149	0.102831	0.340907	0.999999
chrX	-	130149469	130149518	AIFM1	-0.000403904	0.255458	0.340911	0.999999
chr2	+	158673883	158674000	PKP4	0.000449233	1.9872	0.34092	0.999999
chr1	+	43309388	43309532	TIE1	-0.000697622	2.57793	0.340929	0.999999
chr22	-	50461947	50462119	SBF1	-0.000526597	0.837008	0.34093	0.999999
chr13	-	79366633	79366710	RBM26	-0.000544973	0.113197	0.340937	0.999999
chr17	-	81118000	81118322	AATK	0.000777381	0.783977	0.340939	0.999999
chr4	-	73120162	73120337	ANKRD17	-0.000475606	0.798282	0.340942	0.999999
chr3	-	48898690	48898882	SLC25A20	-0.000430166	0.979416	0.340943	0.999999
chr1	+	1625286	1625428	MIB2	-0.000600705	0.467621	0.340949	0.999999
chr2	-	229797690	229797831	TRIP12	-0.000533342	1.5139	0.34095	0.999999
chr13	+	27648379	27648386	POLR1D	0.000420162	0.847288	0.340959	0.999999
chr1	-	193029576	193029657	UCHL5	-0.000374684	0.394069	0.340961	0.999999
chr22	+	37870274	37870347	EIF3L	0.000370214	4.51667	0.340979	0.999999
chr11	+	71463432	71463485	NADSYN1	-0.000679392	0.426163	0.341001	0.999999
chr17	+	68248644	68248705	AMZ2	-0.000356442	1.1574	0.341002	0.999999
chr5	-	95536817	95536925	TTC37	-0.000490632	0.637061	0.341003	0.999999
chr1	-	45007229	45007271	HECTD3	-0.000452911	0.367592	0.341009	0.999999
chrX	+	48902732	48902793	PQBP1	0.000400349	1.71856	0.341009	0.999999
chr2	-	38585748	38585881	HNRNPLL	-0.000369784	1.51593	0.341014	0.999999
chrX	-	130140533	130140617	AIFM1	-0.000357291	0.77544	0.341021	0.999999
chr14	-	50912156	50912303	PYGL	0.000452503	1.68773	0.341032	0.999999
chr13	+	110503383	110503481	COL4A2	0.00083146	4.2786	0.341044	0.999999
chr17	+	4887580	4887790	MINK1	-0.000503376	1.558	0.341046	0.999999
chr11	+	114250653	114256765	ZBTB16	0.00149335	4.79612	0.341049	0.999999
chr15	-	40686243	40686723	RAD51-AS1	0.00116738	-0.0143904	0.341059	0.999999
chr6	-	159787743	159787743	TCP1	-0.000394499	1.87218	0.34107	0.999999
chr15	-	61890165	61890400	VPS13C	-0.000529799	1.55267	0.341074	0.999999
chr13	+	102629482	102629609	TPP2	-0.000504482	0.440545	0.341077	0.999999
chr3	+	45676922	45686341	LIMD1	0.000782322	5.55733	0.341083	0.999999
chr9	+	133536563	133536802	ADAMTSL2	-0.000901978	0.187776	0.341084	0.999999
chr11	-	64770380	64770408	SF1	-0.000488563	2.49302	0.341097	0.999999
chr12	+	56102093	56102336	ERBB3	0.000737793	1.8953	0.341107	0.999999
chr11	+	121588020	121588151	SORL1	-0.000849542	-0.201279	0.341117	0.999999
chr2	+	86773598	86778041	RMND5A	0.000383731	4.29826	0.341124	0.999999
chr9	+	136335966	136336101	GPSM1	-0.000885568	0.201545	0.341137	0.999999
chr2	-	144404996	144405002	ZEB2	-0.000682106	0.907518	0.341144	0.999999
chr20	+	45801999	45802055	DNTTIP1	-0.000443835	1.15419	0.341149	0.999999
chr3	+	113784224	113784438	ATP6V1A	-0.000589505	1.85443	0.341161	0.999999
chr20	-	63641086	63641397	STMN3	0.000870198	0.245986	0.341162	0.999999
chrY	+	2854096	2854599	RPS4Y1	-0.000717481	-2.78113	0.341176	0.999999
chr5	+	169759705	169759716	DOCK2	-0.000910321	-0.17122	0.341177	0.999999
chr19	+	44974491	44974546	CLPTM1	-0.000421971	2.0526	0.341183	0.999999
chr16	-	57771671	57771686	KIFC3	-0.000615678	0.577853	0.341191	0.999999
chr12	-	47750341	47750425	RAPGEF3	-0.000908746	-0.113804	0.341194	0.999999
chr19	-	54115247	54115285	TFPT	-0.000684018	-0.14168	0.3412	0.999999
chr3	-	49102263	49102265	QARS1	-0.000373126	1.85775	0.341214	0.999999
chr11	+	67432986	67432995	RPS6KB2	-0.000457667	0.82781	0.341224	0.999999
chr3	-	122426104	122426953	KPNA1	0.000357753	2.87787	0.341226	0.999999
chr19	-	43554646	43554691	XRCC1	-0.000421428	0.411091	0.341246	0.999999
chr17	-	7325209	7325430	NEURL4	-0.000702966	-0.295615	0.341247	0.999999
chr3	-	58431731	58431793	PDHB	-0.000329605	2.20828	0.341256	0.999999
chr3	+	12433898	12433903	PPARG	0.00082367	1.04572	0.341279	0.999999
chr20	+	58891582	58891715	GNAS	0.000364569	0.659273	0.341283	0.999999
chr11	+	212615	212724	RIC8A	0.000277402	2.59478	0.341312	0.999999
chr14	-	21426173	21426242	CHD8	-0.00066928	-0.345916	0.341343	0.999999
chr8	-	55740172	55740218	TMEM68	0.000569817	-0.253196	0.341349	0.999999
chr5	-	154887411	154888377	GEMIN5	0.000415728	1.50393	0.341357	0.999999
chr6	+	43017134	43017346	KLHDC3	-0.000441313	2.52641	0.34136	0.999999
chr3	-	57571405	57572298	ARF4	0.000452823	5.28151	0.341366	0.999999
chr15	-	75407055	75407144	SIN3A	-0.000430991	0.670384	0.341383	0.999999
chr12	-	79821119	79821166	PPP1R12A	-0.000601146	0.79711	0.341399	0.999999
chr12	-	102419509	102419690	IGF1	0.00181331	-0.359872	0.341403	0.999999
chr15	-	42187758	42187856	VPS39	-0.000416952	1.22819	0.341404	0.999999
chr5	+	140700447	140700463	ZMAT2	-0.000345911	1.26261	0.341413	0.999999
chr11	+	67281093	67281184	GRK2	-0.000451666	2.72767	0.341421	0.999999
chr5	+	122803494	122803613	SNX2	-0.000417405	3.0345	0.34144	0.999999
chr11	+	61368770	61368771	TMEM138	0.000560349	0.0526888	0.341444	0.999999
chr9	-	75069895	75070042	NMRK1	-0.000465301	1.68847	0.341464	0.999999
chr11	-	119027726	119027770	SLC37A4	-0.000504682	-0.0583624	0.341464	0.999999
chr3	+	57896591	57896591	SLMAP	-0.000561427	0.123766	0.341484	0.999999
chr10	-	103450412	103450800	CALHM2	-0.000678176	0.418393	0.341489	0.999999
chr20	-	62351704	62351801	LAMA5	-0.00125682	-0.290557	0.341496	0.999999
chr19	+	49625461	49626438	PRR12	0.000590577	1.28701	0.341502	0.999999
chr21	+	36375219	36375308	MORC3	0.00046618	0.898468	0.341511	0.999999
chr17	-	47840191	47840372	SCRN2	-0.000518983	2.0378	0.341522	0.999999
chr10	+	79615441	79615443	SFTPA1	0.00193129	-0.42095	0.341531	0.999999
chr11	+	11940429	11940548	USP47	-0.000410174	1.40215	0.341531	0.999999
chr1	+	161523290	161524013	FCGR2A	0.00134839	-0.644264	0.341562	0.999999
chr8	-	144397954	144398132	CPSF1	-0.000654011	1.05607	0.341569	0.999999
chr16	-	70678252	70678339	MTSS2	-0.000568687	0.672765	0.34157	0.999999
chr3	-	183072366	183072426	MCCC1	-0.000650436	-0.0352427	0.341576	0.999999
chr17	-	72849707	72849776	SLC39A11	-0.000642902	0.0145153	0.341581	0.999999
chr3	+	15220781	15220981	CAPN7	-0.000416929	0.827943	0.341583	0.999999
chr20	+	36497817	36499241	DLGAP4	-0.000458347	0.849437	0.3416	0.999999
chr8	+	47595985	47596006	SPIDR	-0.000418131	0.263287	0.3416	0.999999
chr18	-	11888704	11888743	MPPE1	0.000383982	1.22304	0.341628	0.999999
chr2	-	168138088	168138221	STK39	-0.000413357	0.479152	0.341646	0.999999
chr17	-	76348529	76348581	PRPSAP1	-0.000575054	0.547762	0.341653	0.999999
chr6	-	31862618	31862796	NEU1	-0.000423687	1.95706	0.341663	0.999999
chr1	-	74705490	74705971	CRYZ	0.000535144	1.53082	0.341667	0.999999
chr13	+	32755842	32755956	PDS5B	-0.000493385	0.216633	0.341674	0.999999
chr19	-	49861266	49861361	PNKP	0.000624641	0.134243	0.34168	0.999999
chr7	+	112318182	112318273	ZNF277	-0.000427018	0.741516	0.341687	0.999999
chr20	-	35740838	35740887	RBM39	-0.000582617	2.39082	0.341694	0.999999
chr3	+	160420740	160420901	SMC4	-0.000510072	0.877867	0.341696	0.999999
chr2	-	47172460	47174207	CALM2	-0.000516964	0.966971	0.341725	0.999999
chr3	-	33072544	33072713	GLB1	-0.000494886	2.14285	0.341728	0.999999
chr8	-	143613196	143613295	GFUS	0.000443625	1.88155	0.341731	0.999999
chr19	+	3198817	3198840	NCLN	-0.000662376	0.386099	0.341735	0.999999
chr7	-	95434977	95434991	PON2	0.000776933	0.0196952	0.341746	0.999999
chr2	+	189467468	189467648	WDR75	-0.000383382	1.17763	0.341747	0.999999
chr19	+	3733753	3733912	TJP3	-0.00117027	-0.393455	0.34175	0.999999
chr17	-	51047375	51047469	SPAG9	-0.000601314	1.09988	0.341771	0.999999
chr3	+	129476663	129476753	IFT122	-0.000571006	-0.107684	0.341785	0.999999
chr5	+	10415488	10415598	MARCHF6	0.000463502	2.14674	0.341802	0.999999
chr6	-	32934988	32935341	HLA-DMB	0.00101309	0.316433	0.341809	0.999999
chr17	-	1079330	1079390	ABR	-0.00039725	1.27381	0.341814	0.999999
chr7	-	36632036	36632106	AOAH	-0.000855327	0.350104	0.34183	0.999999
chr10	+	97715071	97715320	MARVELD1	-0.000543915	2.40078	0.341844	0.999999
chr1	-	39569863	39569990	PABPC4	-0.000453757	2.8872	0.341846	0.999999
chr1	-	41028157	41028191	SCMH1	0.000381961	0.498523	0.341865	0.999999
chr2	-	135866563	135866728	MCM6	-0.000491849	0.407391	0.341883	0.999999
chr17	+	48119009	48119164	SNX11	-0.000330982	1.1988	0.341884	0.999999
chr2	-	171784832	171785475	SLC25A12	0.000346692	1.59568	0.341887	0.999999
chr20	+	63742699	63742790	SLC2A4RG	0.000577576	0.820353	0.34189	0.999999
chr2	-	196318698	196319904	HECW2	-0.000926645	1.92802	0.341896	0.999999
chr1	-	151006312	151006404	MINDY1	-0.000519876	0.359668	0.341904	0.999999
chr1	-	155192275	155192283	MUC1	-0.0010191	2.61083	0.341928	0.999999
chr19	-	38815857	38816007	ECH1	0.000428409	3.91786	0.341941	0.999999
chr19	-	5711771	5711818	LONP1	-0.000452919	0.87465	0.341944	0.999999
chr12	-	47740141	47740191	RAPGEF3	0.000842399	-0.0657432	0.341944	0.999999
chr17	-	28352912	28353019	POLDIP2	-0.000313204	2.53434	0.341952	0.999999
chr7	-	94628273	94628312	SGCE	-0.000467658	1.5868	0.341959	0.999999
chr21	-	33534587	33534630	GART	-0.000426499	0.587066	0.341972	0.999999
chr6	+	167880373	167880480	AFDN	-0.00075538	0.939551	0.34198	0.999999
chr3	-	187234084	187235866	MASP1	0.000735849	2.56212	0.34198	0.999999
chrX	+	41197364	41197510	USP9X	-0.000618509	1.19658	0.342011	0.999999
chr7	-	6040976	6041152	EIF2AK1	-0.000322748	2.69307	0.342018	0.999999
chr2	-	36988646	36988859	HEATR5B	0.000425102	1.42129	0.34202	0.999999
chr6	+	157901898	157901927	SNX9	-0.000521685	0.877917	0.342031	0.999999
chr1	-	156043998	156044223	UBQLN4	-0.000369124	0.655866	0.342041	0.999999
chr9	+	35799618	35799731	NPR2	-0.000639049	-0.211617	0.342072	0.999999
chr17	-	2419770	2420184	METTL16	-0.000334928	1.14797	0.342084	0.999999
chr17	-	15259094	15259193	PMP22	-0.000530878	3.96382	0.342087	0.999999
chr9	-	108879461	108879557	ELP1	0.000387886	0.996897	0.3421	0.999999
chr15	-	40288572	40288601	PLCB2	0.000846351	0.751541	0.342105	0.999999
chr5	+	151804142	151804162	G3BP1	0.00047691	1.5344	0.342113	0.999999
chr3	-	122451985	122451989	KPNA1	-0.000524018	-0.000420353	0.342115	0.999999
chr16	-	11875761	11875929	GSPT1	0.000522141	2.87853	0.342136	0.999999
chr19	+	41892025	41892123	ARHGEF1	-0.000681574	1.78296	0.342138	0.999999
chr19	-	40743915	40743975	C19orf54	-0.000650061	-0.31148	0.34214	0.999999
chr8	-	123504604	123504747	FBXO32	0.000980427	-0.253589	0.342152	0.999999
chr17	+	28858985	28859113	ERAL1	0.000293939	1.78907	0.342157	0.999999
chr11	+	65713665	65713665	KAT5	-0.000325721	1.14434	0.342161	0.999999
chr11	-	47177808	47177988	PACSIN3	0.00053576	1.12727	0.342162	0.999999
chr9	+	34997078	34998428	DNAJB5	0.000591158	2.18479	0.342168	0.999999
chr1	+	54205295	54205410	MRPL37	-0.000454345	1.99862	0.342176	0.999999
chr2	-	61495574	61495613	XPO1	-0.000584587	1.50856	0.342177	0.999999
chr1	-	223793303	223793440	TP53BP2	0.000578171	1.73984	0.342181	0.999999
chrX	+	55001546	55001629	APEX2	-0.000396354	0.152316	0.342189	0.999999
chr1	-	155900183	155900273	RIT1	0.000380209	0.866644	0.34219	0.999999
chr8	-	673865	674047	ERICH1	-0.000419782	0.356855	0.342192	0.999999
chr22	+	43973236	43973322	SAMM50	-0.000398567	1.47808	0.342193	0.999999
chrX	+	11760910	11760937	MSL3	-0.000480897	0.115518	0.342195	0.999999
chr4	-	24838156	24838272	CCDC149	0.000431726	-0.0880447	0.342196	0.999999
chr1	+	2146027	2146086	PRKCZ	-0.000689896	1.44249	0.342217	0.999999
chr7	+	94551338	94551478	CASD1	-0.000474587	0.888363	0.342223	0.999999
chr6	-	111700187	111700268	FYN	-0.000472676	2.00443	0.342228	0.999999
chrX	-	3608625	3608945	PRKX	-0.000621935	0.289964	0.34225	0.999999
chr17	-	42811724	42811797	BECN1	0.000290759	2.19419	0.342257	0.999999
chr1	+	171536029	171536278	PRRC2C	-0.000599666	1.10855	0.342258	0.999999
chr9	-	109015135	109018925	TMEM245	0.000657213	5.44573	0.342258	0.999999
chr2	-	55263837	55263865	MTIF2	-0.000519292	-0.205005	0.342259	0.999999
chr15	+	22851677	22851708	NIPA2	-0.000453736	0.592036	0.342265	0.999999
chr6	+	31631139	31632992	PRRC2A	-0.000435064	4.88144	0.342271	0.999999
chr2	-	224557821	224557856	CUL3	-0.000549861	-0.0255392	0.34228	0.999999
chr2	-	152147162	152147308	STAM2	-0.000427999	0.706053	0.342288	0.999999
chr8	-	144395098	144395182	CPSF1	0.000614128	1.50305	0.342291	0.999999
chr9	-	114357921	114358167	AKNA	-0.000546831	1.7078	0.342293	0.999999
chr1	+	11996156	11996318	MFN2	-0.00040954	2.26453	0.342295	0.999999
chr20	-	10640783	10640933	JAG1	0.000617829	2.08942	0.342296	0.999999
chr5	+	157319762	157319928	CYFIP2	-0.000526095	0.394483	0.342296	0.999999
chr10	+	127418365	127418541	DOCK1	0.000405684	1.50127	0.342298	0.999999
chr19	-	47503423	47503502	NAPA	-0.000307907	3.07777	0.342314	0.999999
chr17	+	67687066	67687184	PITPNC1	0.000573119	1.26448	0.342319	0.999999
chr1	-	229484054	229484145	NUP133	-0.000392366	0.857375	0.342324	0.999999
chr2	-	20034317	20034415	LAPTM4A	0.000331711	5.3561	0.342328	0.999999
chr4	+	183666257	183666378	TRAPPC11	-0.000483836	0.0377154	0.34235	0.999999
chr16	+	66613479	66613849	CMTM3	0.000467195	2.64465	0.342352	0.999999
chr14	+	71009634	71009724	PCNX1	-0.000655533	-0.117427	0.342353	0.999999
chr2	+	32204590	32204692	SLC30A6	-0.000512493	-0.0920873	0.342354	0.999999
chr11	-	93730354	93730447	TAF1D	0.000555907	1.29823	0.342357	0.999999
chr5	+	34955879	34958964	DNAJC21	-0.000306949	2.435	0.34236	0.999999
chr1	+	39381953	39382152	MACF1	-0.000870483	2.0826	0.342361	0.999999
chr11	-	71441360	71441440	DHCR7	-0.000648633	0.872191	0.342366	0.999999
chr9	-	121192171	121192224	RAB14	-0.000406406	1.71993	0.342367	0.999999
chr12	-	6977699	6977745	LPCAT3	0.000451198	2.13393	0.342373	0.999999
chr11	-	61333054	61333067	DDB1	-0.000467896	0.778381	0.342378	0.999999
chr11	-	6395786	6395962	APBB1	0.00040367	2.06822	0.3424	0.999999
chr17	-	81246241	81246271	SLC38A10	0.000495711	1.61476	0.342403	0.999999
chr9	+	125302210	125302306	GAPVD1	-0.000608084	-0.182614	0.342406	0.999999
chr10	-	121974004	121974081	NSMCE4A	-0.000479843	0.952434	0.34241	0.999999
chr2	+	102384878	102384998	IL18R1	-0.00172448	-0.575979	0.342419	0.999999
chr17	-	68877519	68877646	ABCA8	0.000693824	2.26181	0.342427	0.999999
chr4	+	141221017	141221054	ZNF330	0.000350483	0.922106	0.342427	0.999999
chr4	-	88284406	88284561	PPM1K	-0.000837237	-0.326326	0.342431	0.999999
chr12	-	79781815	79781862	PPP1R12A	0.00055554	1.07751	0.342433	0.999999
chr11	-	111742523	111742665	PPP2R1B	0.000478354	0.709495	0.342435	0.999999
chr16	+	29974281	29974648	TAOK2	-0.000491179	1.80201	0.342435	0.999999
chr12	-	42313874	42313986	ZCRB1	0.000333085	2.06867	0.342442	0.999999
chr1	+	61827422	61827583	PATJ	-0.00078794	-0.116188	0.342443	0.999999
chr4	-	67670470	67670592	UBA6	-0.000634507	-0.211207	0.342446	0.999999
chr9	+	128580922	128580952	SPTAN1	-0.000590522	1.45226	0.342449	0.999999
chr12	+	55968049	55968169	CDK2	-0.000501394	0.772951	0.342459	0.999999
chr1	-	31661066	31661119	COL16A1	0.000828791	1.45115	0.342488	0.999999
chr12	-	6448640	6448737	CD27-AS1	0.000547181	1.2527	0.342502	0.999999
chr12	+	113372649	113372807	PLBD2	-0.000502485	1.15886	0.342524	0.999999
chr6	+	31945392	31945461	C2	0.000730376	2.68253	0.342524	0.999999
chr17	+	5000220	5000352	KIF1C	-0.000448626	2.9264	0.34253	0.999999
chr18	+	51079778	51085042	SMAD4	0.000411873	3.57625	0.342531	0.999999
chr2	+	54623479	54623596	SPTBN1	-0.000766886	4.08152	0.342539	0.999999
chr12	+	62560491	62561113	MON2	-0.000458085	1.71908	0.342565	0.999999
chr6	-	117389350	117389846	ROS1	-0.00102977	1.71692	0.342586	0.999999
chr13	+	99243832	99243951	UBAC2	-0.000344696	1.18615	0.342616	0.999999
chr14	-	81276999	81278475	STON2	-0.0009053	0.0401302	0.34262	0.999999
chr6	-	31354527	31354632	HLA-B	0.00101985	1.13663	0.342623	0.999999
chr16	+	2759933	2760008	SRRM2	-0.00154327	-0.0291725	0.342624	0.999999
chr12	-	113321056	113321108	SLC8B1	-0.000442047	0.688389	0.342631	0.999999
chr2	-	144141882	144142055	GTDC1	-0.000403609	0.437158	0.342644	0.999999
chr16	-	11761468	11761511	ZC3H7A	0.000404266	1.36814	0.342651	0.999999
chr6	-	32073647	32073952	TNXB	-0.00078514	1.8613	0.342654	0.999999
chr2	-	37064740	37064990	HEATR5B	-0.000582784	0.172155	0.342656	0.999999
chr11	+	87322036	87322350	TMEM135	0.000457705	0.833483	0.342657	0.999999
chr11	-	119046752	119046802	HYOU1	0.000442639	1.86124	0.342662	0.999999
chr20	-	17955365	17955475	SNX5	-0.000365762	2.58527	0.34268	0.999999
chr1	-	155926676	155926839	KHDC4	-0.000849591	0.466821	0.342682	0.999999
chr12	-	12521081	12521326	DUSP16	-0.000713049	1.2343	0.342685	0.999999
chr9	+	131201691	131201717	NUP214	0.000374534	0.603574	0.342687	0.999999
chr16	+	89695053	89695070	CDK10	0.000760118	0.638232	0.342698	0.999999
chr4	+	165238832	165238899	KLHL2	-0.000514289	0.335931	0.3427	0.999999
chr2	+	237487275	237487275	MLPH	-0.00139865	-0.539099	0.342713	0.999999
chr2	+	216148083	216148276	XRCC5	0.000367486	4.10912	0.342724	0.999999
chr5	-	179623037	179623048	HNRNPH1	-0.000700361	2.73696	0.342727	0.999999
chr17	+	78400831	78400854	PGS1	-0.00054563	0.300599	0.342772	0.999999
chr1	-	145911351	145911735	PEX11B	0.000395042	1.66275	0.342777	0.999999
chr17	-	29577645	29577742	GIT1	-0.000399935	1.49049	0.34278	0.999999
chr3	+	51674271	51674476	TEX264	-0.000430805	1.99344	0.342782	0.999999
chr3	+	49531212	49534492	DAG1	0.000594813	5.53094	0.342795	0.999999
chr15	+	75339965	75340073	COMMD4	0.000445786	2.29306	0.342796	0.999999
chr2	-	241498639	241498669	STK25	0.000398983	1.97109	0.342801	0.999999
chr6	+	96552482	96552662	UFL1	0.000470075	1.3464	0.342804	0.999999
chr11	-	65132309	65132341	SYVN1	-0.000456565	1.19638	0.342806	0.999999
chr4	+	106347526	106347704	AIMP1	0.000342662	2.00433	0.342811	0.999999
chr8	+	89765341	89765496	RIPK2	-0.000672995	0.605868	0.342812	0.999999
chr5	+	132475667	132476010	IRF1-AS1	0.00108699	1.08505	0.342813	0.999999
chr20	+	62799456	62801729	MRGBP	0.000592724	1.9935	0.342815	0.999999
chr20	+	62798975	62799049	MRGBP	-0.000592724	-0.0736403	0.342815	0.999999
chr1	+	205527874	205527917	CDK18	-0.000590682	-0.0718444	0.342835	0.999999
chr10	+	42820934	42820992	BMS1	0.000428166	0.445841	0.342848	0.999999
chr12	+	6538101	6538314	GAPDH	0.000612819	6.33709	0.342856	0.999999
chr17	-	747844	748032	GEMIN4	-0.000554581	-0.216281	0.342859	0.999999
chr12	+	68816812	68816945	MDM2	-0.000655759	0.502139	0.342865	0.999999
chr1	+	111712431	111712696	RAP1A	0.00037512	3.75514	0.342887	0.999999
chr1	-	77739265	77739310	USP33	-0.000499264	0.852841	0.34292	0.999999
chr17	+	4944602	4944638	RNF167	0.000335756	2.66885	0.342922	0.999999
chr2	-	74529580	74529685	AUP1	-0.000485985	2.01612	0.342923	0.999999
chr6	-	25081109	25081518	CMAHP	0.000909837	1.41605	0.342934	0.999999
chr11	-	14505064	14505156	PSMA1	0.000409862	3.00399	0.342947	0.999999
chr15	-	72266745	72266745	PARP6	-0.000640147	0.27503	0.342947	0.999999
chr10	+	94316547	94316756	PLCE1	0.000594922	0.784059	0.342948	0.999999
chr1	-	21854657	21854765	HSPG2	-0.000929069	1.34168	0.342948	0.999999
chr19	+	17579951	17580698	COLGALT1	0.000598121	0.977665	0.342952	0.999999
chr20	+	58991037	58991075	NELFCD	-0.000358353	1.00587	0.342957	0.999999
chr11	+	44071256	44071315	ACCS	-0.00150766	-0.569303	0.342959	0.999999
chr1	+	156194089	156194247	SLC25A44	-0.000715604	0.243157	0.342971	0.999999
chr17	-	4673250	4673456	PELP1	0.000381369	0.963529	0.342979	0.999999
chr9	-	75088008	75088135	NMRK1	0.000490897	1.04039	0.342982	0.999999
chr22	-	41688826	41688847	SNU13	-0.000419552	1.18553	0.343022	0.999999
chr9	+	125330078	125330218	GAPVD1	-0.000436042	0.676341	0.343044	0.999999
chr1	+	32187954	32188124	TXLNA	-0.000452492	1.28199	0.343069	0.999999
chr15	-	42191496	42191560	VPS39	-0.00044275	0.851882	0.343074	0.999999
chr9	-	98200342	98200374	TBC1D2	0.000576214	1.46666	0.343074	0.999999
chr22	-	38738587	38738754	SUN2	0.000415569	3.91417	0.343076	0.999999
chr1	-	155264221	155264300	CLK2	0.000637197	1.57479	0.343092	0.999999
chr15	+	85100015	85100066	PDE8A	-0.000573794	0.055915	0.343101	0.999999
chr4	-	102668963	102669049	MANBA	-0.000499197	1.12675	0.343102	0.999999
chr5	+	73504347	73504403	BTF3	0.000392018	5.06135	0.343122	0.999999
chr4	+	145108027	145108112	ABCE1	-0.000555273	1.11628	0.343127	0.999999
chr17	+	75602830	75602945	MYO15B	-0.00158711	-0.132289	0.34314	0.999999
chrX	+	129575897	129576062	OCRL	-0.000410308	0.559975	0.343148	0.999999
chr19	+	40577557	40577630	SHKBP1	-0.000460243	1.4883	0.343149	0.999999
chr3	-	128087706	128087795	RUVBL1	0.000564288	1.07437	0.343162	0.999999
chr7	-	124827243	124827305	POT1	0.000376735	0.255574	0.34317	0.999999
chr17	-	47169978	47170042	CDC27	-0.000452003	0.411563	0.343172	0.999999
chr15	+	75899651	75901044	UBE2Q2	0.000387925	3.34865	0.343174	0.999999
chr1	-	224404430	224404570	WDR26	-0.000345497	2.802	0.343193	0.999999
chr1	+	10130715	10130813	UBE4B	-0.000549154	-0.0881826	0.343199	0.999999
chr20	-	45898806	45899063	PLTP	0.000844111	3.38993	0.343202	0.999999
chr19	-	10149853	10149947	DNMT1	-0.000476382	0.389905	0.343208	0.999999
chr3	-	93924240	93924264	PROS1	-0.000587796	1.05507	0.343209	0.999999
chrX	-	136228623	136228758	MAP7D3	-0.000601972	-0.179764	0.343216	0.999999
chr7	+	7244351	7248616	C1GALT1	-0.000558282	2.48779	0.343218	0.999999
chr1	+	220096104	220096226	IARS2	-0.000409783	1.09544	0.343242	0.999999
chr6	+	36072873	36072984	MAPK14	-0.000353471	1.58086	0.343245	0.999999
chr19	-	19132402	19132433	TMEM161A	-0.000463985	0.122259	0.343265	0.999999
chr3	-	124841383	124841420	ITGB5	-0.000471317	2.31415	0.343266	0.999999
chr10	+	120867066	120867169	WDR11	-0.000434147	0.709165	0.343268	0.999999
chrX	-	103254605	103254677	TCEAL8	-0.000401337	1.56776	0.34327	0.999999
chr17	+	7499281	7499491	POLR2A	-0.000507266	1.88749	0.34328	0.999999
chr3	-	154288866	154288964	DHX36	-0.000386301	1.12609	0.343286	0.999999
chr22	-	38782663	38782870	DNAL4	-0.000535877	1.29433	0.343287	0.999999
chr13	-	110213782	110213826	COL4A1	-0.000960283	2.80547	0.343314	0.999999
chr13	-	106557617	106559431	ARGLU1	-0.00103531	4.77098	0.343319	0.999999
chr1	-	46562699	46562748	MKNK1	0.000451257	0.96345	0.343326	0.999999
chr3	+	184363116	184363225	POLR2H	-0.000753466	-0.329177	0.343338	0.999999
chr16	-	3778011	3778172	CREBBP	-0.000473709	0.945485	0.343344	0.999999
chr19	-	52764550	52767442	ZNF600	0.0010388	1.92539	0.343358	0.999999
chr19	-	52767443	52767772	ZNF600	-0.0010388	-0.316154	0.343358	0.999999
chr22	-	39532733	39532738	RPS19BP1	0.000899367	0.250729	0.343378	0.999999
chr17	+	46749773	46749907	NSF	-0.000337952	1.07012	0.343396	0.999999
chr18	-	45879013	45879214	EPG5	-0.000543094	-0.182385	0.343398	0.999999
chr3	+	149960766	149960833	RNF13	0.000472585	2.93003	0.343398	0.999999
chr5	+	169671078	169671174	DOCK2	-0.000873279	-0.0545383	0.343399	0.999999
chr16	+	89541385	89542279	SPG7	-0.00065524	-0.0361808	0.343402	0.999999
chr19	-	19031031	19031082	SUGP2	-0.00144854	-0.538091	0.343403	0.999999
chr14	-	75022815	75022892	MLH3	0.000592838	-0.0164233	0.343423	0.999999
chr14	-	31446036	31446991	DTD2	0.000497393	1.31034	0.343435	0.999999
chr19	+	5664763	5666655	SAFB	0.000599225	0.1201	0.343442	0.999999
chr17	+	38733716	38735044	CISD3	-0.000610743	0.660326	0.343456	0.999999
chr5	+	55033765	55034570	GZMK	0.00116845	0.465506	0.343461	0.999999
chr16	-	57765459	57765640	KIFC3	-0.000523314	1.83111	0.343462	0.999999
chr19	+	10783016	10783113	DNM2	-0.00043641	2.64019	0.343468	0.999999
chr4	-	87482424	87482560	SPARCL1	0.000778073	6.43947	0.343479	0.999999
chr15	+	85715788	85715901	AKAP13	-0.000702776	1.79329	0.343481	0.999999
chr21	+	33572213	33572526	SON	0.00062862	0.509896	0.343484	0.999999
chr16	-	67438413	67438470	ATP6V0D1	0.000492652	3.46549	0.343486	0.999999
chr1	-	155235836	155235844	GBA	0.000448938	1.2367	0.343494	0.999999
chr12	-	6965464	6965706	PHB2	0.00046297	3.88027	0.343496	0.999999
chr7	-	94585368	94585370	SGCE	0.000506493	0.827895	0.343504	0.999999
chr15	-	59678017	59678048	BNIP2	-0.000405384	1.86958	0.34351	0.999999
chr2	+	237749301	237749324	LRRFIP1	-0.000502635	1.9706	0.343524	0.999999
chr11	+	62881019	62881056	SLC3A2	-0.000528131	2.01774	0.34353	0.999999
chr1	-	161171966	161172089	B4GALT3	0.00036003	1.88222	0.343534	0.999999
chr17	+	50166009	50166044	SGCA	-0.000860227	0.439632	0.343539	0.999999
chr19	+	48325547	48325551	EMP3	-0.00072896	1.38106	0.34355	0.999999
chr17	-	42111746	42111893	DHX58	-0.000490566	0.642711	0.343557	0.999999
chr17	+	36545619	36545817	GGNBP2	-0.00035838	0.846987	0.343563	0.999999
chr17	-	76061492	76061574	SRP68	-0.000298685	1.85677	0.343571	0.999999
chr12	-	57750669	57750671	CDK4	0.000437067	2.1305	0.343573	0.999999
chr17	+	30178071	30178164	NSRP1	-0.000383328	0.557879	0.343576	0.999999
chr12	+	112970585	112972894	OAS3	0.000682248	4.08764	0.343584	0.999999
chr16	+	28835317	28835399	ATXN2L	0.000476305	1.46693	0.343599	0.999999
chr3	+	123245931	123246011	SEC22A	-0.00041285	0.254067	0.343605	0.999999
chr10	+	97457250	97457294	ZDHHC16	0.00046909	0.430624	0.343606	0.999999
chr5	+	128141830	128141981	SLC12A2	-0.000734203	0.393708	0.343633	0.999999
chr1	+	231241216	231241456	GNPAT	-0.00035634	0.939101	0.343659	0.999999
chr7	-	45108932	45108943	TBRG4	-0.000437925	0.181712	0.343671	0.999999
chr9	-	113170522	113170629	FKBP15	0.000456548	1.57964	0.343678	0.999999
chr14	-	59472971	59473090	L3HYPDH	0.000683589	-0.264221	0.34368	0.999999
chr3	-	139369456	139369544	COPB2	-0.000414343	2.45554	0.343684	0.999999
chr6	+	37174313	37175428	PIM1	0.00107305	3.3441	0.343687	0.999999
chr1	+	35917593	35917727	AGO1	-0.000513858	-0.0464409	0.343688	0.999999
chr12	+	110018345	110018383	ANKRD13A	-0.000411663	1.04028	0.3437	0.999999
chr17	-	81843190	81843191	P4HB	0.000587717	2.29487	0.343703	0.999999
chr12	-	102118365	102118583	NUP37	-0.000374442	0.602688	0.343711	0.999999
chr2	-	135983397	135983447	DARS1	-0.000352392	1.38488	0.343712	0.999999
chr16	-	67943213	67943473	LCAT	-0.000863031	0.434009	0.343724	0.999999
chr6	-	33417696	33417816	CUTA	0.000489146	1.31813	0.343725	0.999999
chr17	+	17798412	17798513	RAI1	0.000784117	-0.390055	0.343725	0.999999
chr11	-	77666230	77667491	RSF1	0.000329758	2.40967	0.343725	0.999999
chr3	+	180605766	180605837	TTC14	-0.00115927	-0.12714	0.343742	0.999999
chr17	+	67853940	67854762	BPTF	-0.000533001	0.924409	0.343746	0.999999
chr12	-	14950696	14950724	ARHGDIB	-0.000468944	4.34306	0.343763	0.999999
chr2	+	161367784	161367903	PSMD14	-0.000392016	2.16925	0.343763	0.999999
chr4	-	102827427	102827500	UBE2D3	0.000483082	1.95266	0.343765	0.999999
chr11	+	71479294	71480148	NADSYN1	-0.00065113	0.65894	0.343769	0.999999
chr15	-	72375990	72375993	HEXA	-0.000608141	0.256823	0.343779	0.999999
chr12	+	54578314	54579239	PDE1B	0.000757753	0.90424	0.343798	0.999999
chr1	-	223803331	223803452	TP53BP2	-0.000626251	1.08353	0.343814	0.999999
chr6	-	106279661	106279823	ATG5	-0.000303284	1.57078	0.343818	0.999999
chr7	+	100103409	100103445	AP4M1	-0.000477516	-0.123195	0.343823	0.999999
chr4	-	151175293	151175552	SH3D19	-0.000619585	2.67098	0.343828	0.999999
chr5	-	77449861	77449870	WDR41	-0.000385265	0.323079	0.343835	0.999999
chr17	-	78126524	78126596	TMC6	-0.000637756	1.34448	0.343839	0.999999
chr7	-	100467166	100467168	TSC22D4	0.000634752	1.01859	0.343854	0.999999
chr2	+	230400955	230401053	SP140L	0.000472473	-0.0973353	0.343854	0.999999
chr2	+	219248421	219248702	STK16	0.000398337	1.42606	0.343856	0.999999
chr2	+	135113151	135113270	RAB3GAP1	-0.000409775	1.43769	0.343883	0.999999
chr17	+	67722580	67722628	NOL11	-0.000467553	0.0901826	0.343898	0.999999
chr11	+	64288603	64288680	GPR137	0.000466882	0.47893	0.343901	0.999999
chr2	-	127289337	127289375	ERCC3	-0.000362742	0.790434	0.343916	0.999999
chr6	-	100646615	100646769	ASCC3	-0.000646925	-0.334275	0.343921	0.999999
chr2	-	97813971	97814141	TMEM131	-0.000541853	0.120228	0.343951	0.999999
chr8	+	42552830	42552980	SMIM19	0.000466933	0.788616	0.343954	0.999999
chr13	-	110687721	110687721	CARS2	-0.00054026	0.33061	0.343965	0.999999
chr17	+	67377459	67378202	PITPNC1	-0.000688337	0.231757	0.343966	0.999999
chr10	-	125812214	125812288	UROS	-0.000456428	1.47373	0.343975	0.999999
chr12	+	53055568	53055690	TNS2	-0.000619736	1.98448	0.343993	0.999999
chr9	-	83938314	83939743	C9orf64	0.000367281	2.26143	0.343995	0.999999
chr20	-	45949966	45950069	ZNF335	0.000564623	0.428974	0.344002	0.999999
chr12	-	49565530	49565667	MCRS1	-0.00032313	1.98338	0.344019	0.999999
chr2	+	237097803	237097933	COPS8	-0.000324336	1.75534	0.34403	0.999999
chr8	-	23296897	23298122	LOXL2	0.000728121	1.40686	0.344031	0.999999
chr7	-	134451586	134451753	AKR1B1	-0.000554193	2.79626	0.344034	0.999999
chr7	+	105105859	105105955	KMT2E	-0.000509133	1.1566	0.344037	0.999999
chr15	-	78286041	78286133	WDR61	0.000301503	2.06882	0.344039	0.999999
chr1	-	226365954	226366052	PARP1	0.000366033	2.33224	0.34405	0.999999
chr21	-	46191076	46191235	LSS	0.000469692	2.2241	0.344051	0.999999
chr19	+	5653115	5653242	SAFB	-0.000457664	2.18497	0.344057	0.999999
chr9	-	128267934	128267997	GOLGA2	-0.000359871	1.14953	0.344064	0.999999
chr12	+	105164641	105164672	WASHC4	0.000523807	0.862471	0.344072	0.999999
chr7	-	99676115	99676208	CYP3A5	-0.00171726	-0.791457	0.344092	0.999999
chr19	+	45090714	45090869	GEMIN7	0.000679412	-0.0739311	0.344133	0.999999
chr5	+	10433685	10433928	MARCHF6	0.000460277	2.24127	0.344137	0.999999
chr5	-	179799980	179800068	MGAT4B	-0.000445041	2.76381	0.34414	0.999999
chr10	+	73915251	73915399	PLAU	0.000787207	2.00775	0.344163	0.999999
chr12	-	6348727	6348802	SCNN1A	0.000655552	2.64731	0.344164	0.999999
chr14	-	95185855	95191526	CLMN	-0.000778235	1.928	0.344187	0.999999
chr4	+	41359607	41359803	LIMCH1	-0.00139013	0.123703	0.344201	0.999999
chr9	+	125302149	125302209	GAPVD1	-0.000657429	-0.343957	0.344209	0.999999
chr15	+	34225036	34225036	EMC4	-0.000335961	1.62338	0.344212	0.999999
chr2	+	200820019	200820120	BZW1	0.000483631	2.21965	0.344217	0.999999
chr2	+	218587586	218587695	CNOT9	-0.000339531	0.985635	0.344225	0.999999
chr15	+	40856970	40857123	SPINT1	0.000580586	3.25118	0.34423	0.999999
chr1	+	220141803	220141948	IARS2	0.00036673	2.33855	0.344234	0.999999
chr5	+	96757586	96757654	CAST	0.000479077	3.27541	0.344245	0.999999
chr12	+	57169140	57169300	LRP1	-0.000765832	1.61591	0.344246	0.999999
chr19	+	51770014	51770507	FPR2	0.00180303	-0.155746	0.34426	0.999999
chr15	-	29701245	29701594	TJP1	0.000703284	3.22531	0.344306	0.999999
chr1	+	26546867	26546899	RPS6KA1	-0.000559714	0.836014	0.344311	0.999999
chr1	-	94190084	94195940	ARHGAP29	0.000972339	1.0759	0.344315	0.999999
chr6	+	116117919	116117945	NT5DC1	-0.000444822	0.35946	0.344327	0.999999
chr2	-	178450327	178450365	PRKRA	-0.000361915	0.781667	0.344331	0.999999
chr11	-	116897193	116897317	SIK3	-0.000607	-0.277883	0.344347	0.999999
chr1	-	30932850	30933079	PUM1	0.000433925	1.97318	0.344369	0.999999
chr1	-	6645058	6645112	DNAJC11	-0.000318398	0.584692	0.344372	0.999999
chr8	-	102265100	102265202	UBR5	0.000434511	1.61627	0.344374	0.999999
chr17	-	50998444	50998617	SPAG9	-0.000535816	2.22971	0.344375	0.999999
chr15	+	40411260	40411351	IVD	-0.000371144	1.74705	0.344376	0.999999
chrX	-	130064934	130067479	ELF4	0.00039719	3.81171	0.344388	0.999999
chrX	+	13755151	13755242	OFD1	-0.000615529	0.0909295	0.34439	0.999999
chr19	+	55655109	55655153	U2AF2	0.000491982	0.541101	0.344392	0.999999
chr19	-	15191424	15191657	NOTCH3	-0.000757085	2.66174	0.344397	0.999999
chr14	+	20351047	20351122	PARP2	-0.00046619	0.162574	0.344402	0.999999
chr12	+	21468921	21470350	PYROXD1	-0.000420532	1.08785	0.344402	0.999999
chr17	+	50462420	50462426	ACSF2	-0.00056295	0.249241	0.344411	0.999999
chr7	-	139109024	139109354	ZC3HAV1	-0.000749623	-0.161442	0.344414	0.999999
chr17	-	81860333	81860336	P4HB	-0.000587601	2.80291	0.344421	0.999999
chr3	-	49098975	49098989	QARS1	0.000361021	2.5677	0.344422	0.999999
chr5	+	102950717	102950820	PAM	-0.000479825	2.94474	0.344423	0.999999
chr7	-	1480835	1480933	INTS1	-0.000571203	0.435317	0.344429	0.999999
chr19	-	49446596	49446694	PIH1D1	0.000417966	1.55338	0.344431	0.999999
chr2	-	27367170	27367201	EIF2B4	0.000344801	0.777491	0.344439	0.999999
chr2	-	73088329	73088749	RAB11FIP5	-0.000484401	1.48359	0.344449	0.999999
chr22	+	44100090	44100123	PARVB	-0.000490786	1.00721	0.344451	0.999999
chr22	+	37919036	37919178	MICALL1	-0.000574775	0.0692525	0.344458	0.999999
chr6	+	142443784	142446254	ADGRG6	0.00070507	4.11633	0.344488	0.999999
chr19	+	10921901	10921934	CARM1	0.000407883	0.237944	0.344492	0.999999
chr17	-	68427233	68427253	WIPI1	0.000478713	0.570124	0.344493	0.999999
chr5	+	134579815	134583230	JADE2	0.000395902	4.04975	0.344503	0.999999
chr16	+	30084933	30085041	PPP4C	0.000487084	2.70062	0.344505	0.999999
chr2	+	101871494	101871685	MAP4K4	0.000489293	0.949728	0.344505	0.999999
chr4	+	87422809	87422881	NUDT9	-0.000355734	0.699573	0.344515	0.999999
chr6	-	56469883	56469956	DST	0.00072672	2.92376	0.344523	0.999999
chr12	-	6374804	6374837	SCNN1A	-0.000706794	1.3304	0.344529	0.999999
chrX	+	48814834	48814893	HDAC6	-0.000484406	0.16964	0.344532	0.999999
chr16	+	15006411	15006424	PDXDC1	-0.000406613	0.960164	0.344533	0.999999
chr8	+	23017252	23018441	RHOBTB2	0.000737947	4.44393	0.344536	0.999999
chr19	-	45778635	45778641	DMPK	-0.000792154	0.55113	0.344537	0.999999
chr19	+	11354580	11354681	CCDC159	0.000542482	0.228435	0.344537	0.999999
chr6	+	107044260	107044332	MTRES1	0.000540614	0.0481339	0.344545	0.999999
chr11	+	67301282	67301381	ANKRD13D	0.00058354	1.27056	0.344557	0.999999
chr10	-	73014224	73014289	P4HA1	0.000430226	1.77851	0.344558	0.999999
chr16	-	88736639	88736739	PIEZO1	-0.000911721	0.00855048	0.344567	0.999999
chr8	-	53832984	53833009	ATP6V1H	-0.000424938	0.880912	0.344575	0.999999
chr4	-	24576243	24576468	DHX15	-0.000461815	2.69415	0.344583	0.999999
chr2	-	152148225	152148300	STAM2	-0.0005224	0.0709633	0.34459	0.999999
chr2	-	197488317	197488491	HSPD1	0.000532644	4.04814	0.344594	0.999999
chrX	-	133596440	133596599	GPC3	0.000877732	4.32604	0.344598	0.999999
chr17	+	59683625	59683713	CLTC	0.000601256	3.49541	0.344615	0.999999
chr8	-	100721469	100721559	PABPC1	-0.000474846	3.85283	0.344615	0.999999
chr9	+	371428	371566	DOCK8	-0.000769168	0.463424	0.34462	0.999999
chr6	+	33662528	33662674	ITPR3	-0.000675426	1.17154	0.344628	0.999999
chr1	+	153693106	153693197	NPR1	0.000671247	1.91895	0.34463	0.999999
chr22	-	19479145	19479172	UFD1	-0.000513072	0.479749	0.344633	0.999999
chr19	+	12952991	12953269	RAD23A	0.000363509	3.30654	0.344637	0.999999
chr10	-	97469653	97469672	MMS19	-0.000461447	0.444489	0.34465	0.999999
chr10	-	5765849	5765953	GDI2	0.000406715	3.56414	0.344656	0.999999
chr11	+	72232240	72232307	INPPL1	-0.000459054	1.74793	0.344657	0.999999
chr17	-	17819027	17819071	SREBF1	-0.000565063	0.955989	0.344663	0.999999
chr16	-	70268271	70268379	AARS1	-0.000337225	2.02343	0.344682	0.999999
chr10	+	70419914	70420099	EIF4EBP2	-0.000451626	2.60555	0.344692	0.999999
chr15	+	63556667	63556701	USP3	-0.000477866	0.0356631	0.344694	0.999999
chr17	+	38497793	38497826	ARHGAP23	0.000582885	1.12313	0.344704	0.999999
chr5	-	179894541	179894614	TBC1D9B	-0.00036007	1.45632	0.344733	0.999999
chr16	+	53873786	53873865	FTO	-0.000650604	0.743575	0.344739	0.999999
chr1	+	53951986	53952472	LRRC42	-0.000362573	1.57171	0.344761	0.999999
chr2	-	32224469	32224765	NLRC4	0.00107788	-0.414842	0.344772	0.999999
chr14	-	20316414	20316511	CCNB1IP1	-0.00040385	1.51558	0.344782	0.999999
chr7	+	37950806	37951936	EPDR1	0.000574834	3.50906	0.344807	0.999999
chr8	+	22566695	22566713	SORBS3	-0.000468285	2.17234	0.344823	0.999999
chr10	-	125003464	125003492	CTBP2	-0.000380378	0.725482	0.344826	0.999999
chr19	-	8551830	8551874	MYO1F	-0.000754648	0.636395	0.34483	0.999999
chr7	+	107902325	107902393	DLD	-0.000398114	1.67772	0.34484	0.999999
chr16	+	3119497	3119760	ZNF205	0.000849368	-0.480469	0.344845	0.999999
chr3	-	33021627	33021655	GLB1	0.000492931	1.88739	0.34485	0.999999
chr12	+	112998266	112998410	OAS2	-0.000719971	1.41841	0.34485	0.999999
chr2	+	29167476	29167540	CLIP4	0.00047607	0.816825	0.344872	0.999999
chr2	-	47834788	47834871	FBXO11	-0.000434225	0.857967	0.344884	0.999999
chr12	-	6650824	6650964	ING4	0.000506073	1.40161	0.344896	0.999999
chrX	+	48685779	48685836	WAS	-0.00061997	0.94606	0.344898	0.999999
chr1	-	1395394	1395436	CCNL2	-0.00114907	1.35783	0.344904	0.999999
chrX	-	48923137	48923295	OTUD5	0.000310094	2.31672	0.344926	0.999999
chr12	-	96035361	96035528	LTA4H	-0.000787465	3.77306	0.34493	0.999999
chr7	+	100101880	100101968	AP4M1	-0.000463075	-0.0307703	0.344946	0.999999
chr2	+	135130706	135130721	RAB3GAP1	-0.000485274	0.442218	0.344955	0.999999
chr11	+	67290078	67290213	ANKRD13D	-0.000721148	0.19191	0.344958	0.999999
chr5	-	179891423	179891586	TBC1D9B	-0.000344906	2.09645	0.344961	0.999999
chr19	-	40441160	40441300	SERTAD3	0.000598449	1.94699	0.344962	0.999999
chr20	-	63706651	63706738	ARFRP1	-0.00048406	1.51454	0.344967	0.999999
chr9	-	128257980	128258198	GOLGA2	0.000340314	1.5531	0.344967	0.999999
chr16	-	87709265	87709437	KLHDC4	0.000618467	-0.0953593	0.345004	0.999999
chr6	-	166320156	166320256	SFT2D1	0.000411187	2.55567	0.345007	0.999999
chr9	-	19376255	19376269	RPS6	0.000485914	2.20917	0.345012	0.999999
chr17	+	4525057	4525193	SPNS2	-0.000657533	0.947858	0.345023	0.999999
chr5	+	119477417	119477489	HSD17B4	-0.000435921	2.86324	0.345024	0.999999
chr19	-	14106760	14106860	PRKACA	-0.000328699	1.98268	0.345026	0.999999
chr22	-	41252872	41252991	RANGAP1	0.000346361	1.61573	0.34503	0.999999
chr12	-	51284781	51284787	BIN2	0.000674029	0.413674	0.345033	0.999999
chr7	+	135164418	135166215	TMEM140	0.000828759	4.32578	0.345038	0.999999
chr16	+	2771050	2771120	SRRM2	0.00101492	2.15155	0.345048	0.999999
chr17	+	75232851	75232919	NUP85	0.000396244	0.886	0.345048	0.999999
chr17	-	82172638	82172860	CCDC57	-0.00112432	-0.612745	0.34505	0.999999
chr12	+	2940195	2940338	TULP3	0.000433097	0.34252	0.345063	0.999999
chr4	-	151174670	151175292	SH3D19	-0.000618339	3.46136	0.345079	0.999999
chr18	+	58918271	58918492	ZNF532	-0.00050856	1.02559	0.345108	0.999999
chr16	-	66723585	66723600	DYNC1LI2	0.000509831	1.83025	0.345119	0.999999
chr6	-	31647593	31647593	BAG6	-0.000343786	1.47579	0.34512	0.999999
chr3	-	183057311	183057422	MCCC1	-0.000507443	0.720495	0.34513	0.999999
chr14	+	24432936	24433032	KHNYN	-0.00038257	1.53757	0.345132	0.999999
chr19	+	10631275	10631385	SLC44A2	-0.000572856	3.47281	0.345132	0.999999
chr3	-	122421902	122425679	KPNA1	0.000355477	3.04433	0.345135	0.999999
chrX	-	154352181	154352447	FLNA	0.000731189	6.42085	0.345155	0.999999
chr16	+	67228837	67228881	TMEM208	0.000454067	1.77686	0.345156	0.999999
chr2	-	206147531	206147645	NDUFS1	-0.000335746	1.67353	0.345182	0.999999
chr22	+	35323820	35323867	TOM1	-0.0004	1.36852	0.345184	0.999999
chr1	-	15492366	15492797	CASP9	0.00044104	1.27229	0.345197	0.999999
chr3	+	100320777	100320971	TBC1D23	0.000365942	1.32487	0.345208	0.999999
chr17	+	38466167	38466272	ARHGAP23	-0.000624325	0.78904	0.345213	0.999999
chr17	-	82249578	82249602	CSNK1D	0.000482667	1.54018	0.345223	0.999999
chr17	+	40279850	40279869	WIPF2	-0.000594701	-0.35154	0.345225	0.999999
chr11	-	123058767	123058790	HSPA8	0.000485116	5.25532	0.345226	0.999999
chr10	-	103446786	103447568	CALHM2	0.000550746	2.65515	0.345228	0.999999
chr16	+	19079263	19080095	COQ7	-0.000308933	1.39065	0.345244	0.999999
chr10	+	110100705	110100848	ADD3	-0.000601994	1.9562	0.345246	0.999999
chr3	+	183761507	183761614	YEATS2	-0.00062767	-0.0703163	0.345251	0.999999
chr20	-	1310298	1310495	SDCBP2	0.000643268	0.178928	0.345262	0.999999
chr15	-	75609890	75609994	SNUPN	-0.000338277	1.03547	0.345273	0.999999
chr2	+	197550765	197550816	MOB4	0.000492198	0.755919	0.345273	0.999999
chr15	+	80593894	80597194	ARNT2	-0.0006197	3.13393	0.345276	0.999999
chr1	+	11013728	11013965	TARDBP	-0.000394112	2.89155	0.345297	0.999999
chr11	-	65129729	65129915	SYVN1	0.000426715	1.81317	0.345306	0.999999
chr8	-	94514869	94514951	VIRMA	-0.000434022	0.536528	0.345316	0.999999
chr17	+	82927312	82927323	TBCD	0.000408667	1.40263	0.345317	0.999999
chr19	-	41363958	41364092	B9D2	-0.000793666	-0.228858	0.345333	0.999999
chr15	+	100612166	100612427	ASB7	-0.000580802	-0.243106	0.345336	0.999999
chr17	+	32469072	32469193	PSMD11	-0.00034888	1.87703	0.345338	0.999999
chr1	-	162000113	162000338	OLFML2B	-0.000745332	1.12933	0.345344	0.999999
chr18	-	46089900	46089958	ATP5F1A	-0.000311234	4.30478	0.345356	0.999999
chr2	-	11181652	11183330	ROCK2	0.000603865	3.54519	0.34536	0.999999
chr20	+	34077130	34077212	RALY	0.00043411	3.0335	0.345363	0.999999
chr2	+	181920606	181920650	ITPRID2	0.000618927	2.2434	0.345369	0.999999
chr12	+	32733715	32733807	DNM1L	-0.000353097	1.07011	0.345379	0.999999
chr1	-	6223503	6224598	ICMT	0.000412241	3.82466	0.345388	0.999999
chrY	+	12912727	12912882	DDX3Y	-0.000586382	-2.10866	0.345396	0.999999
chr6	-	127343347	127343348	ECHDC1	-0.000479651	0.274231	0.345402	0.999999
chr3	-	121669212	121669355	GOLGB1	0.000506617	2.23399	0.345405	0.999999
chr1	+	161863201	161863312	ATF6	0.000409978	1.84987	0.345414	0.999999
chr11	+	46381711	46381736	MDK	0.00124606	-0.212392	0.345425	0.999999
chr4	+	39244248	39244388	WDR19	-0.000693206	0.0902486	0.345426	0.999999
chr4	+	1322419	1322503	MAEA	-0.000442264	1.39564	0.345428	0.999999
chr3	+	51385409	51385436	MANF	-0.000695007	0.98163	0.345436	0.999999
chr19	+	45090107	45090537	GEMIN7	-0.000582338	1.4281	0.34544	0.999999
chr17	+	7947686	7947722	CNTROB	0.000463467	0.811772	0.345451	0.999999
chr12	+	57091234	57091509	NAB2	-0.000667328	1.51075	0.345465	0.999999
chr4	-	76132523	76132719	NUP54	-0.000312248	1.53085	0.345468	0.999999
chr3	+	186783593	186783596	EIF4A2	-0.000482425	2.74776	0.345477	0.999999
chr12	+	6935547	6937561	ATN1	-0.000495617	4.96587	0.345501	0.999999
chr19	+	10701950	10702018	QTRT1	-0.000722349	0.667954	0.345508	0.999999
chr11	+	66803998	66804168	C11orf80	-0.000684396	-0.248559	0.345524	0.999999
chr3	+	23919394	23919409	RPL15	0.000418394	5.83407	0.345554	0.999999
chr21	+	38299998	38301490	KCNJ15	0.000764989	3.6383	0.345564	0.999999
chr1	-	27892073	27892148	RPA2	0.000389894	2.00023	0.345566	0.999999
chr3	+	100719975	100720058	TFG	-0.000400781	2.04241	0.345579	0.999999
chr11	-	62827577	62827631	STX5	-0.000343626	1.1605	0.345582	0.999999
chr14	+	61720382	61720572	HIF1A	-0.000923322	2.45301	0.345588	0.999999
chr16	+	19628637	19628753	VPS35L	-0.000321342	1.31022	0.345591	0.999999
chr7	+	143265093	143265260	GSTK1	0.000537334	0.871099	0.345592	0.999999
chr17	-	1467491	1467577	MYO1C	0.000538287	3.63093	0.345597	0.999999
chr1	-	15975983	15976079	ZBTB17	-0.000612695	-0.170464	0.345598	0.999999
chr5	-	134158480	134158483	SKP1	0.000352923	4.18255	0.345599	0.999999
chr14	+	75578620	75579455	FLVCR2	-0.000767963	0.638	0.345603	0.999999
chr12	+	52245351	52245411	KRT7	0.00136825	-0.279273	0.345631	0.999999
chr20	+	34438502	34438631	ITCH	-0.000452895	0.911643	0.345632	0.999999
chr1	-	41113283	41113526	SCMH1	-0.000338403	1.34903	0.34564	0.999999
chr20	-	63940950	63941043	UCKL1	0.000516575	0.745187	0.345643	0.999999
chr12	-	30728668	30728778	CAPRIN2	-0.000831392	-0.281446	0.345646	0.999999
chr16	+	2948844	2949460	FLYWCH1	0.000567024	2.32381	0.345646	0.999999
chr7	+	150372946	150374039	REPIN1	0.000508778	3.76397	0.345655	0.999999
chr9	+	137096352	137096391	MAN1B1	-0.000443773	1.1746	0.345657	0.999999
chr1	+	42456629	42456800	PPCS	0.000561292	-0.172445	0.345673	0.999999
chr17	-	81915611	81915681	SIRT7	-0.00058161	-0.165691	0.345686	0.999999
chr1	+	45693846	45694436	TMEM69	0.000412761	0.926301	0.345697	0.999999
chr5	-	151137309	151137321	ANXA6	-0.000441541	2.99499	0.3457	0.999999
chr1	+	230274445	230274564	GALNT2	0.000470529	2.12351	0.345707	0.999999
chr12	-	53191859	53192019	ITGB7	0.000789722	0.607602	0.345713	0.999999
chr2	-	241500260	241500281	STK25	-0.000409303	1.52761	0.345731	0.999999
chr19	+	18434217	18434562	SSBP4	0.000804345	0.90171	0.345734	0.999999
chr1	+	182856573	182856578	DHX9	-0.000495738	1.06012	0.345743	0.999999
chr19	-	2757337	2757447	SGTA	0.000370848	1.89168	0.345743	0.999999
chr12	+	51055880	51055908	LETMD1	-0.000525018	0.0694008	0.345746	0.999999
chr17	+	31336333	31336473	NF1	-0.00050895	0.276341	0.345749	0.999999
chr1	+	183243808	183243906	LAMC2	0.000729993	2.10587	0.345761	0.999999
chr18	-	54205022	54205157	MBD2	-0.000297458	2.55318	0.345763	0.999999
chr3	+	52505668	52505781	STAB1	-0.00101004	0.259278	0.345763	0.999999
chr17	-	4945652	4945666	PFN1	0.000833671	0.0219649	0.345766	0.999999
chr13	+	41065164	41065287	WBP4	-0.000359094	0.507086	0.345769	0.999999
chr1	-	33010478	33010518	AK2	-0.000331644	1.64277	0.345777	0.999999
chr15	+	90466047	90466091	IQGAP1	-0.000641002	2.47048	0.345782	0.999999
chr1	+	112699687	112699761	MOV10	0.000454438	1.20057	0.345784	0.999999
chr1	-	41028584	41028641	SCMH1	0.000367311	0.64375	0.345789	0.999999
chr12	+	116988663	116988869	FBXW8	-0.000517843	-0.123329	0.345822	0.999999
chr19	-	13107602	13107650	TRMT1	0.00063599	0.2206	0.345829	0.999999
chr22	+	41320655	41320713	ZC3H7B	-0.000513972	0.795371	0.345835	0.999999
chr21	+	43969154	43969267	AGPAT3	-0.000373976	1.62349	0.34584	0.999999
chr2	-	37099210	37101934	EIF2AK2	0.000423204	3.93824	0.345841	0.999999
chr2	+	27442842	27442901	KRTCAP3	-0.00080341	-0.147591	0.345842	0.999999
chr14	+	73076319	73076368	RBM25	-0.000748921	0.609462	0.345844	0.999999
chr13	+	24249477	24249663	SPATA13	-0.000976722	-0.20555	0.345866	0.999999
chr10	+	122593569	122593598	DMBT1	-0.00240724	-0.329938	0.345866	0.999999
chr3	-	48599002	48599033	UQCRC1	0.0006223	0.326532	0.345875	0.999999
chr3	+	47381070	47381180	PTPN23	-0.00053232	-0.04933	0.345882	0.999999
chr15	-	89319228	89319262	POLG	0.000356284	0.885868	0.345894	0.999999
chr4	+	500396	500461	PIGG	-0.00056039	-0.0615886	0.345904	0.999999
chr14	-	23182764	23182955	SLC7A8	-0.000805242	-0.232183	0.345906	0.999999
chr3	-	130716424	130716599	PIK3R4	-0.000405329	0.772841	0.345911	0.999999
chr20	-	62352242	62352360	LAMA5	-0.00110586	0.026466	0.345918	0.999999
chr3	+	167794680	167794824	SERPINI1	0.000623011	0.231094	0.345921	0.999999
chr2	-	215360458	215360861	FN1	0.00104351	0.623679	0.345929	0.999999
chr17	-	44194517	44194539	ATXN7L3	0.000293804	0.865442	0.345964	0.999999
chr8	+	23258330	23258449	CHMP7	-0.000325883	1.49174	0.345975	0.999999
chr17	+	39658002	39658026	STARD3	-0.000505329	0.991332	0.345976	0.999999
chr9	-	13125216	13125390	MPDZ	-0.000551495	0.768622	0.346002	0.999999
chr19	-	8589242	8589365	ADAMTS10	0.00092445	-0.338713	0.346009	0.999999
chr1	+	109665011	109665496	GSTM4	-0.000686302	-0.339586	0.346026	0.999999
chr4	+	15480728	15480827	CC2D2A	0.000688517	0.0486147	0.346039	0.999999
chr9	-	133344205	133344333	MED22	-0.000506092	0.158174	0.346053	0.999999
chr17	-	1496155	1496164	INPP5K	0.000501977	1.47566	0.346069	0.999999
chr22	+	46878653	46878723	TBC1D22A	-0.000418026	0.671836	0.34607	0.999999
chr12	+	67314609	67319953	CAND1	0.000482611	1.70818	0.346084	0.999999
chr9	-	33472004	33472120	NOL6	-0.000501049	0.516781	0.346087	0.999999
chr14	-	52006537	52006660	NID2	0.000690356	0.568594	0.346088	0.999999
chr7	-	111747267	111747443	DOCK4	-0.000637095	1.63504	0.34609	0.999999
chr7	+	23200706	23200824	NUP42	0.000499509	-0.275018	0.346094	0.999999
chr3	+	141745670	141745700	RNF7	-0.000506763	0.0912482	0.346108	0.999999
chr2	+	206771894	206772017	FASTKD2	-0.000388096	1.08741	0.346109	0.999999
chr7	+	149278399	149278527	ZNF783	-0.000984145	-0.560938	0.34611	0.999999
chr2	+	237772081	237772182	LRRFIP1	0.000495511	1.96322	0.346112	0.999999
chr5	+	72893377	72893535	TNPO1	0.000457517	1.61975	0.346123	0.999999
chr8	-	140744747	140744767	PTK2	-0.000468268	1.01324	0.346136	0.999999
chr16	-	23493423	23493430	GGA2	-0.000456912	1.43315	0.346138	0.999999
chr2	+	171692777	171692894	DYNC1I2	-0.000355674	2.55372	0.346143	0.999999
chr9	+	127807280	127807286	FPGS	-0.000431812	0.990376	0.346168	0.999999
chr11	+	3824344	3824357	PGAP2	-0.000597572	-0.129319	0.346172	0.999999
chr8	+	96287022	96287146	PTDSS1	-0.000382459	1.89547	0.346176	0.999999
chr1	+	40059337	40059458	CAP1	-0.000405901	3.90506	0.346183	0.999999
chr17	-	80211534	80211868	SGSH	-0.000505348	0.124773	0.346184	0.999999
chr7	+	75980361	75980393	POR	-0.000467821	2.40283	0.346191	0.999999
chrX	-	53193782	53193851	KDM5C	0.000401032	1.65515	0.346191	0.999999
chr1	-	248850377	248850383	ZNF692	0.00115761	-0.4369	0.346192	0.999999
chr15	+	50471633	50471735	USP8	-0.00042358	0.871273	0.346193	0.999999
chr19	+	4352990	4353029	MPND	-0.000565651	0.603216	0.3462	0.999999
chrX	-	154532083	154532090	G6PD	0.000610848	0.184276	0.346201	0.999999
chr7	+	75416275	75416415	NSUN5P1	0.00154676	-0.784549	0.346214	0.999999
chr9	-	21008021	21008146	HACD4	-0.000524751	1.56966	0.346222	0.999999
chr6	-	127289634	127289779	ECHDC1	-0.000372793	2.0202	0.346233	0.999999
chr1	+	181052235	181052510	MR1	0.000493422	0.61654	0.346237	0.999999
chr6	-	139374132	139374213	CITED2	0.00148968	-0.531411	0.346262	0.999999
chr15	-	59662865	59662892	BNIP2	-0.00064323	-0.133801	0.346262	0.999999
chrX	-	120449069	120449128	LAMP2	-0.00049861	3.06744	0.346273	0.999999
chr11	-	117209047	117209053	PCSK7	0.000511924	0.243979	0.346284	0.999999
chr14	+	92142164	92142351	CPSF2	-0.000407507	1.39684	0.346286	0.999999
chr17	+	4944558	4944601	RNF167	0.000333551	2.74193	0.34629	0.999999
chr4	+	75790150	75790238	USO1	-0.000467344	1.46036	0.346301	0.999999
chr3	+	53181207	53181259	PRKCD	-0.00044414	1.55985	0.346305	0.999999
chr13	+	113500024	113500149	TMCO3	-0.000349016	1.71288	0.346308	0.999999
chr11	-	33096835	33096978	CSTF3	-0.000460089	-0.185198	0.346309	0.999999
chr11	-	95850600	95850749	MTMR2	-0.00038572	1.13449	0.346315	0.999999
chr5	-	177519792	177519930	FAM193B	0.00119151	-0.109681	0.346315	0.999999
chr2	-	135862607	135862748	MCM6	-0.000464966	0.583529	0.346319	0.999999
chr2	-	190252162	190252165	HIBCH	-0.000464649	0.0532113	0.346348	0.999999
chr19	-	42233286	42233383	GSK3A	-0.000305463	2.3706	0.346353	0.999999
chr22	+	36864919	36865072	NCF4	-0.000647605	1.80583	0.346358	0.999999
chr1	-	219997176	219997342	EPRS1	-0.000438483	1.75155	0.346359	0.999999
chr6	+	18201486	18201657	KDM1B	-0.000567012	0.0174301	0.346363	0.999999
chr4	-	54064309	54064605	CHIC2	0.000920412	-0.615682	0.346363	0.999999
chr4	-	139529031	139529220	SETD7	-0.000570932	1.4166	0.346365	0.999999
chr11	+	68043814	68043907	TCIRG1	-0.000843651	1.66007	0.346368	0.999999
chr19	+	11436041	11436085	PRKCSH	-0.000382752	3.15317	0.346375	0.999999
chr7	+	66152653	66152870	CRCP	0.00031193	1.67398	0.346377	0.999999
chr17	+	59683095	59683262	CLTC	0.000602643	3.72487	0.346409	0.999999
chr1	-	31633275	31633314	PEF1	-0.000336234	2.31225	0.346419	0.999999
chr16	+	30521492	30521779	ITGAL	0.000642586	2.31303	0.346422	0.999999
chrX	-	153959802	153960008	HCFC1	-0.000576193	0.178556	0.346429	0.999999
chr21	+	43795189	43795250	RRP1	-0.000552307	0.306997	0.346431	0.999999
chr10	-	73438198	73438420	PPP3CB	0.00035656	2.42492	0.346447	0.999999
chr19	+	10671481	10671501	ILF3	-0.000423292	1.79998	0.346457	0.999999
chr6	-	87541918	87541994	RARS2	-0.000328697	0.884755	0.346491	0.999999
chr10	+	94322027	94322031	PLCE1	0.000780908	-0.140409	0.346521	0.999999
chr16	+	57660856	57660876	ADGRG1	0.000665173	0.576641	0.346524	0.999999
chr11	+	65084242	65084289	ZFPL1	-0.000461402	0.433009	0.346541	0.999999
chr13	+	110438002	110438037	COL4A2	-0.000800936	3.46464	0.34656	0.999999
chr14	+	90263662	90263669	PSMC1	-0.000312665	2.04517	0.34657	0.999999
chr9	-	13221372	13221500	MPDZ	-0.000753193	-0.0490336	0.34657	0.999999
chr1	+	12031266	12031403	MIIP	0.000604777	0.879563	0.346609	0.999999
chr5	+	157333327	157333446	CYFIP2	-0.000471629	0.807359	0.346623	0.999999
chr7	+	143390578	143391109	ZYX	0.000558847	5.58443	0.346637	0.999999
chr10	+	97451851	97451918	ZDHHC16	-0.000459785	0.568244	0.34664	0.999999
chr15	+	64673916	64674771	ZNF609	-0.00047528	1.50946	0.346647	0.999999
chr7	-	151241958	151241978	SMARCD3	-0.000535883	0.687767	0.346652	0.999999
chr9	-	35715059	35715187	TLN1	-0.000524256	2.95976	0.346658	0.999999
chr2	-	229859228	229859282	TRIP12	-0.000592103	0.823936	0.346663	0.999999
chr20	-	36935081	36935189	SAMHD1	-0.000640302	2.97649	0.346692	0.999999
chr1	-	11127624	11127806	MTOR	-0.00035159	0.814426	0.346695	0.999999
chr17	+	47916385	47916770	SP2	-0.000363024	1.59804	0.346701	0.999999
chr5	-	180792625	180792637	MGAT1	0.000758343	0.657123	0.346702	0.999999
chr1	-	32797763	32797843	YARS1	-0.000399536	1.75097	0.346703	0.999999
chr20	-	36891802	36891807	SAMHD1	0.00063931	2.30926	0.346751	0.999999
chr12	-	43793725	43795492	TWF1	0.000404611	3.32252	0.346767	0.999999
chr21	-	33613561	33613606	CRYZL1	-0.000335024	0.599231	0.346785	0.999999
chr11	+	67405399	67405506	TBC1D10C	-0.000789925	1.00452	0.346794	0.999999
chr3	+	37998930	37999050	VILL	-0.000663681	-0.0414329	0.346797	0.999999
chrX	+	14918680	14918782	MOSPD2	0.000519035	0.476621	0.346807	0.999999
chr21	-	45514715	45514895	SLC19A1	0.000745025	0.270309	0.346808	0.999999
chr6	-	135002782	135002814	HBS1L	-0.000357626	0.398977	0.346832	0.999999
chr2	+	24691481	24691660	NCOA1	-0.000519117	0.931675	0.346835	0.999999
chr10	-	5813214	5813387	GDI2	-0.000403734	3.03584	0.346857	0.999999
chr6	+	75914063	75914281	MYO6	0.000516105	2.51313	0.346862	0.999999
chr3	+	52509870	52510056	STAB1	-0.000928168	0.571652	0.346865	0.999999
chrX	-	123610958	123610963	THOC2	0.000520533	-0.00427877	0.346878	0.999999
chr17	-	7627570	7627796	SAT2	-0.000484491	2.68198	0.346906	0.999999
chr12	+	57180047	57180141	LRP1	-0.000744515	1.8418	0.346916	0.999999
chr19	+	14458232	14458242	PKN1	-0.000514337	2.31051	0.34692	0.999999
chr18	+	23481172	23481365	RIOK3	0.000364956	2.33503	0.346922	0.999999
chr20	+	35542130	35542185	ERGIC3	-0.000432275	3.29748	0.346944	0.999999
chr15	-	73591966	73592007	NPTN	-0.000334125	2.95861	0.346945	0.999999
chr3	+	15635662	15635673	BTD	0.000477223	0.144005	0.346951	0.999999
chr21	-	39348903	39348991	HMGN1	0.000631724	1.10458	0.346999	0.999999
chr10	+	58828761	58831435	BICC1	0.000612587	2.66926	0.34701	0.999999
chr11	+	66638716	66638717	RBM4	-0.000419722	0.620783	0.347013	0.999999
chr3	+	66262051	66262155	SLC25A26	-0.000390238	0.705281	0.347018	0.999999
chr9	-	131628549	131628672	RAPGEF1	-0.000456687	1.87119	0.347031	0.999999
chr11	+	65209849	65209917	CAPN1	0.000365315	3.15287	0.347032	0.999999
chr22	-	50283833	50283990	PLXNB2	-0.000516588	2.77878	0.34704	0.999999
chr14	+	74881941	74881953	DLST	-0.000419894	0.1524	0.347057	0.999999
chr7	-	113118535	113118554	SMIM30	-0.000483069	0.317369	0.347065	0.999999
chr14	+	69771655	69771915	SRSF5	0.000742106	2.59027	0.347081	0.999999
chr12	+	107688452	107688506	PWP1	-0.000339701	0.542145	0.347083	0.999999
chr12	+	64496949	64497050	TBK1	-0.000364193	1.05059	0.347117	0.999999
chr17	+	47582798	47582826	NPEPPS	-0.000456686	0.17155	0.34712	0.999999
chr16	+	4652678	4652824	MGRN1	-0.000449768	1.53863	0.347135	0.999999
chr19	+	36125668	36125709	TBCB	0.000537977	2.01594	0.347137	0.999999
chr12	+	6839000	6839140	P3H3	0.000673741	0.778729	0.347138	0.999999
chr14	-	24143382	24143404	PSME2	0.000621187	1.44725	0.347153	0.999999
chr10	+	5925367	5925410	FBH1	0.000329336	1.49291	0.347154	0.999999
chr6	-	132296069	132297317	MOXD1	0.000971825	3.61655	0.347171	0.999999
chr4	-	13577403	13577487	BOD1L1	0.000441285	1.01238	0.347179	0.999999
chr1	+	220761658	220761764	MTARC2	-0.000420925	1.6405	0.347196	0.999999
chrX	-	23858642	23858733	APOO	0.000687424	-0.095592	0.347204	0.999999
chrX	-	23878915	23879007	APOO	-0.000687424	-0.0596667	0.347204	0.999999
chr20	-	62330743	62330944	LAMA5	-0.00114391	-0.213671	0.347234	0.999999
chr5	+	34922539	34922588	BRIX1	-0.000496709	0.914847	0.347234	0.999999
chr22	-	50767709	50768759	RABL2B	0.000591349	2.33169	0.347241	0.999999
chr1	-	202760415	202760523	KDM5B	-0.000466966	0.159353	0.347241	0.999999
chr3	-	48410366	48410380	PLXNB1	0.00069294	0.788497	0.347264	0.999999
chr2	+	240574613	240574628	RNPEPL1	-0.000509295	2.02164	0.347265	0.999999
chr11	-	68157580	68158292	KMT5B	-0.000343059	2.03889	0.34727	0.999999
chr22	-	39223359	39224934	PDGFB	0.000789179	4.03835	0.347273	0.999999
chr11	+	93761637	93762303	C11orf54	0.000508737	1.91877	0.347292	0.999999
chr1	-	154157112	154157189	TPM3	0.000426132	4.28426	0.347293	0.999999
chr17	-	47157268	47157384	CDC27	-0.000403344	0.846512	0.3473	0.999999
chr1	+	201858855	201858994	IPO9	-0.000334832	1.38283	0.347316	0.999999
chr14	-	24319098	24319209	ADCY4	0.000809776	1.28429	0.347339	0.999999
chr4	-	41013583	41013946	APBB2	-0.000450785	1.71138	0.347342	0.999999
chr4	-	151121820	151122207	SH3D19	0.000612731	3.37425	0.347346	0.999999
chr11	+	3824321	3824343	PGAP2	-0.00059323	-0.114858	0.347354	0.999999
chr6	+	44139467	44139609	TMEM63B	-0.000504852	2.08996	0.347361	0.999999
chr11	+	68049295	68049662	TCIRG1	0.000939519	0.672998	0.347364	0.999999
chr6	+	43501526	43501687	TJAP1	-0.000405663	0.732916	0.34738	0.999999
chr3	+	128896467	128896536	ACAD9	-0.000304878	0.897301	0.347385	0.999999
chr12	+	54350579	54350590	COPZ1	0.000306739	2.58086	0.347392	0.999999
chr18	+	10550521	10550801	NAPG	-0.000508145	0.173793	0.347406	0.999999
chrX	+	41184397	41184675	USP9X	-0.000572893	1.67638	0.347406	0.999999
chrX	+	18628588	18640196	CDKL5	0.000711601	3.91886	0.347409	0.999999
chr18	-	63422233	63422390	VPS4B	-0.000448511	1.59167	0.347432	0.999999
chr19	-	4110509	4110655	MAP2K2	-0.000563023	2.8274	0.347445	0.999999
chr1	+	11018733	11018779	TARDBP	-0.000392619	2.37739	0.347445	0.999999
chr12	-	9116018	9116061	A2M	-0.000697393	1.14035	0.34745	0.999999
chr12	-	104049895	104050021	GLT8D2	-0.000714094	0.288015	0.347458	0.999999
chr8	-	144316853	144316915	DGAT1	0.000386128	1.32022	0.347463	0.999999
chr10	-	103106688	103106706	NT5C2	-0.000443741	0.911376	0.347464	0.999999
chr6	-	34417454	34417466	RPS10	0.000894232	1.22614	0.347475	0.999999
chr6	-	34417467	34417547	RPS10	-0.000894232	5.00724	0.347475	0.999999
chr11	-	134167996	134168195	NCAPD3	-0.000399204	0.0793594	0.347491	0.999999
chr16	+	67637688	67637693	CTCF	0.000485167	0.283717	0.347492	0.999999
chr7	+	128946007	128946034	IRF5	-0.00111156	-0.391588	0.347494	0.999999
chr6	+	10709238	10709782	PAK1IP1	0.000514742	0.950644	0.347496	0.999999
chr9	-	120415040	120415159	CDK5RAP2	-0.000372085	0.874435	0.3475	0.999999
chr11	+	77021347	77021545	ACER3	-0.000673667	-0.118776	0.347507	0.999999
chrX	-	153918962	153919053	ARHGAP4	-0.000783348	0.89895	0.34751	0.999999
chr9	-	136428619	136429807	INPP5E	0.000551922	2.19842	0.347514	0.999999
chr19	+	44903030	44903132	TOMM40	0.000525219	1.79549	0.34752	0.999999
chr6	-	136659219	136659378	MAP3K5	-0.000465933	0.538962	0.347522	0.999999
chr17	+	44352202	44352248	GRN	0.00070931	5.17669	0.347523	0.999999
chr1	-	153930742	153930857	DENND4B	0.00048548	1.26555	0.347531	0.999999
chrX	-	40666720	40666851	MED14	0.000414803	0.196218	0.347533	0.999999
chr1	-	248850384	248850516	ZNF692	0.000873664	0.441968	0.347544	0.999999
chr5	-	55273293	55273377	DHX29	-0.000455458	0.0288314	0.347569	0.999999
chr11	+	6603758	6603772	ILK	-0.00050371	0.46235	0.347577	0.999999
chr10	+	127000172	127000307	DOCK1	-0.0004633	0.695647	0.347581	0.999999
chr9	+	69008447	69009174	PIP5K1B	0.000588748	1.64977	0.347592	0.999999
chr2	-	160274480	160274517	RBMS1	0.000561461	0.944803	0.347607	0.999999
chr2	+	39474628	39475339	MAP4K3-DT	-0.000429383	0.611159	0.347613	0.999999
chr2	-	1633923	1634323	PXDN	0.00069284	2.27118	0.347614	0.999999
chr17	+	39716551	39716605	ERBB2	-0.000490012	1.70312	0.347617	0.999999
chr14	-	54865327	54865436	GCH1	-0.00108329	-0.302071	0.347624	0.999999
chr16	+	50751604	50751906	CYLD	-0.000443111	1.91982	0.347626	0.999999
chr9	+	15461631	15461805	SNAPC3	0.00045376	0.614364	0.347631	0.999999
chr1	+	46413123	46413220	FAAH	0.000561162	0.474603	0.347633	0.999999
chr17	-	7242359	7242447	GABARAP	-0.000512979	4.05706	0.347642	0.999999
chr1	+	182880497	182880608	DHX9	0.000438093	2.80251	0.347648	0.999999
chr5	+	119224709	119224769	DMXL1	0.000549023	0.0915648	0.347649	0.999999
chr12	+	71893222	71893306	TBC1D15	-0.00041227	1.43445	0.347666	0.999999
chr16	-	56514453	56514680	BBS2	-0.00041334	1.07196	0.347673	0.999999
chr20	-	48637711	48637752	PREX1	0.000756561	1.06086	0.347687	0.999999
chr11	-	66563966	66563979	CTSF	0.00051466	2.38846	0.347701	0.999999
chr10	-	92483255	92483337	IDE	-0.000564821	-0.230281	0.347706	0.999999
chr1	-	97098489	97098632	DPYD	0.000533716	2.35049	0.347708	0.999999
chr17	-	4981678	4981718	CAMTA2	-0.000417617	0.381236	0.34771	0.999999
chr12	+	26071656	26071712	RASSF8	0.000803935	0.44744	0.347729	0.999999
chr8	+	132011080	132011146	EFR3A	0.000625097	1.02808	0.347736	0.999999
chr5	+	72893616	72893675	TNPO1	0.000477712	1.15362	0.347736	0.999999
chr9	+	5467867	5470554	CD274	0.000901255	3.14476	0.347742	0.999999
chr2	-	157818385	157818559	ACVR1	-0.00040615	0.479595	0.347744	0.999999
chr13	+	113148916	113149462	F10	0.000584729	1.44086	0.347746	0.999999
chr8	-	143934810	143934929	PLEC	-0.000729616	1.04777	0.347754	0.999999
chr22	-	29802103	29802114	ASCC2	0.000323986	0.651937	0.347757	0.999999
chr19	-	49865127	49865242	PNKP	-0.000508294	1.24962	0.347759	0.999999
chr19	+	6897149	6897304	ADGRE1	-0.00200677	-0.903724	0.347763	0.999999
chr11	-	406843	406875	SIGIRR	0.00063992	0.369699	0.347766	0.999999
chr11	+	1000484	1000598	AP2A2	0.000422235	0.248624	0.347769	0.999999
chr5	+	62627154	62627569	IPO11	0.000383615	1.2802	0.347769	0.999999
chr11	+	67281684	67281728	GRK2	-0.000448143	2.21778	0.347778	0.999999
chr19	+	13754289	13754342	CCDC130	-0.000659588	0.711071	0.347781	0.999999
chr16	+	31330380	31330421	ITGAM	0.000873769	0.987239	0.347781	0.999999
chr11	+	43320821	43320914	API5	-0.000448672	1.66142	0.347782	0.999999
chr5	+	177288819	177288925	NSD1	-0.000464538	0.456823	0.347785	0.999999
chr19	-	49665755	49665755	IRF3	-0.000663597	0.678937	0.347788	0.999999
chr4	+	185362060	185362105	SNX25	0.000696524	1.50164	0.347797	0.999999
chr6	+	52492270	52492399	EFHC1	0.00118455	-0.39678	0.347798	0.999999
chr4	-	882697	882767	GAK	-0.000495158	0.950711	0.347801	0.999999
chr5	-	177457655	177457757	DBN1	0.000630727	1.77703	0.347803	0.999999
chr12	-	113320581	113320686	SLC8B1	-0.000427483	0.806405	0.347803	0.999999
chr19	-	38831721	38831748	ECH1	-0.000414672	3.13271	0.347823	0.999999
chr16	-	4512399	4512453	CDIP1	-0.000420032	0.858568	0.347832	0.999999
chr17	+	35842378	35842459	TAF15	0.000317427	3.23501	0.347838	0.999999
chr13	-	24469024	24469110	PARP4	-0.000597254	1.14168	0.347845	0.999999
chr19	+	1969662	1969825	CSNK1G2	-0.000490329	1.00689	0.347855	0.999999
chr3	-	122362968	122363027	CCDC58	0.000524915	-0.0932478	0.347857	0.999999
chrX	-	53431825	53431858	HSD17B10	0.000477938	1.9413	0.347862	0.999999
chr18	+	9954359	9954477	VAPA	0.000457254	3.61631	0.347865	0.999999
chr16	+	15016129	15016213	PDXDC1	-0.000376737	1.57408	0.347875	0.999999
chr16	+	81657775	81657816	CMIP	-0.000445636	1.00948	0.347875	0.999999
chr11	+	47260409	47260506	NR1H3	-0.000710784	1.07994	0.34789	0.999999
chr7	-	157568902	157568966	PTPRN2	0.00058069	0.641363	0.347903	0.999999
chr14	+	64087671	64087856	SYNE2	-0.0012139	-0.467887	0.347911	0.999999
chr17	-	44207487	44207597	UBTF	0.000347326	2.45907	0.347912	0.999999
chr3	+	47396143	47396217	PTPN23	-0.000506011	0.0321653	0.347918	0.999999
chr4	+	6597113	6597303	MAN2B2	-0.000452162	1.50594	0.347942	0.999999
chr11	-	33105567	33105693	CSTF3	-0.000490647	-0.261397	0.34795	0.999999
chr2	-	218269382	218269534	AAMP	-0.000280027	3.02433	0.34795	0.999999
chr1	+	53084771	53085494	PODN	0.00100288	3.93454	0.347955	0.999999
chr1	-	219980085	219980240	EPRS1	0.000422546	2.2275	0.347962	0.999999
chr2	+	15623469	15623582	DDX1	0.000329095	2.83513	0.347964	0.999999
chr14	+	90399163	90399977	CALM1	-0.000723677	-0.155321	0.347969	0.999999
chr8	-	17224966	17230567	CNOT7	0.000305111	3.64265	0.347985	0.999999
chr17	-	68929561	68929702	ABCA8	-0.000825977	0.91842	0.347987	0.999999
chr17	+	47670702	47670832	KPNB1	-0.000401357	2.59711	0.347995	0.999999
chr7	-	100113868	100113881	TAF6	-0.000377493	0.498118	0.348013	0.999999
chr1	+	44213841	44213858	DMAP1	-0.000588779	0.10038	0.348018	0.999999
chr3	-	142318592	142318646	XRN1	0.000610649	-0.207118	0.348035	0.999999
chr9	+	121331388	121331448	GSN	0.000696335	5.53968	0.348035	0.999999
chr4	+	77005601	77005796	SEPTIN11	-0.0004684	2.337	0.34804	0.999999
chr2	+	171715377	171715389	DYNC1I2	-0.000363531	1.82286	0.34804	0.999999
chr11	+	764813	764947	TALDO1	0.000556329	3.33906	0.348043	0.999999
chr17	+	50752586	50752709	LUC7L3	-0.00171824	-0.799937	0.348053	0.999999
chr1	+	7961692	7961700	PARK7	-0.000468814	0.601122	0.348055	0.999999
chr9	+	137811461	137811491	EHMT1	-0.00037585	0.230633	0.348066	0.999999
chrX	-	70286595	70286891	PDZD11	0.000390017	1.30275	0.348078	0.999999
chr16	+	28866678	28867033	SH2B1	-0.000574577	2.10523	0.348078	0.999999
chr16	+	31109404	31109418	BCKDK	-0.000557427	0.0355349	0.348082	0.999999
chr8	-	47837212	47837419	PRKDC	-0.000527723	0.601118	0.348084	0.999999
chr7	-	149769090	149769200	ZNF467	-0.0008617	-0.0711996	0.348084	0.999999
chr5	-	55294017	55294145	DHX29	-0.000494089	-0.0822283	0.348086	0.999999
chr4	+	143517355	143517429	SMARCA5	-0.000539826	0.860605	0.34809	0.999999
chr9	-	100320265	100320398	TEX10	0.000464844	0.175344	0.348099	0.999999
chr11	+	72229663	72229736	INPPL1	-0.000461159	1.59816	0.348138	0.999999
chr4	-	2930605	2930610	MFSD10	0.000916599	-0.251315	0.348157	0.999999
chr16	-	190550	190570	LUC7L	0.000868157	1.15495	0.348178	0.999999
chr7	+	872470	872562	SUN1	0.000510995	2.26615	0.348193	0.999999
chr16	+	14886775	14886862	NOMO1	0.000388204	2.18806	0.348194	0.999999
chr2	-	96612462	96612535	KANSL3	-0.000415025	0.78061	0.348201	0.999999
chr19	+	55655035	55655081	U2AF2	0.000516237	0.26774	0.34823	0.999999
chr3	+	23917139	23917146	RPL15	0.000419641	0.984299	0.348249	0.999999
chrX	-	53554633	53554920	HUWE1	-0.000483631	2.01633	0.348252	0.999999
chr1	+	29323637	29323788	PTPRU	0.000503087	1.23643	0.348259	0.999999
chr12	+	131726989	131727034	SFSWAP	-0.000571431	0.272656	0.348261	0.999999
chr8	-	54055060	54055101	LYPLA1	-0.000471307	1.27906	0.348263	0.999999
chr11	+	70378030	70378077	PPFIA1	0.000359108	0.978032	0.348265	0.999999
chr2	-	127638470	127638720	LIMS2	0.000838372	2.99277	0.348266	0.999999
chr11	+	126240792	126241044	FAM118B	-0.000395116	1.29807	0.348268	0.999999
chr2	-	17683638	17683763	SMC6	0.000404214	0.487662	0.348279	0.999999
chr15	+	94478966	94479034	MCTP2	0.000573007	-0.127524	0.348289	0.999999
chr11	-	62852138	62852251	SNHG1	0.00072896	1.03753	0.348314	0.999999
chr11	+	124124317	124124387	VWA5A	0.00075585	-0.115407	0.348323	0.999999
chr13	-	113184346	113184487	PCID2	-0.000310009	1.59286	0.348325	0.999999
chr1	-	113902638	113902734	AP4B1	-0.000549459	-0.132967	0.348327	0.999999
chr19	-	19303725	19303828	SUGP1	-0.000404136	0.408903	0.348335	0.999999
chr22	-	24546917	24547005	GUCD1	-0.000422013	1.7836	0.348348	0.999999
chr9	+	99863620	99866891	NR4A3	0.00203727	2.80624	0.348348	0.999999
chr10	+	119917926	119918044	SEC23IP	-0.000405799	0.508475	0.348351	0.999999
chr12	+	88049226	88050158	C12orf29	0.000456291	0.491442	0.348357	0.999999
chr9	+	128609651	128609665	SPTAN1	-0.000613802	1.01854	0.348376	0.999999
chr1	-	181005294	181005463	STX6	-0.000349536	0.942994	0.348378	0.999999
chr10	-	13674911	13675037	FRMD4A	-0.000517617	0.556706	0.348395	0.999999
chr19	-	4689684	4689722	DPP9	-0.000415736	0.521555	0.348397	0.999999
chr5	-	179616869	179616873	HNRNPH1	0.000693127	3.1732	0.348398	0.999999
chr16	-	19501693	19502382	GDE1	0.000478414	3.05756	0.348401	0.999999
chr17	-	19826139	19826186	ULK2	-0.000614214	-0.311808	0.348427	0.999999
chr4	-	39913611	39913687	PDS5A	-0.000492085	0.998314	0.348428	0.999999
chr17	-	15262429	15262541	PMP22	-0.00051604	2.3647	0.348431	0.999999
chr7	+	16682780	16682845	BZW2	-0.000622222	1.04347	0.34844	0.999999
chr12	+	6538360	6538371	GAPDH	0.000545134	2.13747	0.348447	0.999999
chr2	+	191346236	191346274	MYO1B	-0.000659075	2.18851	0.348456	0.999999
chr4	-	82894795	82894847	THAP9-AS1	-0.000767006	0.67013	0.34846	0.999999
chr8	+	86430704	86430751	WWP1	-0.000435626	1.10974	0.34847	0.999999
chrX	-	19631864	19631958	SH3KBP1	-0.000336802	1.58651	0.348478	0.999999
chr10	+	75230952	75231275	VDAC2	0.00042504	3.09761	0.348483	0.999999
chr8	-	67259815	67259926	ARFGEF1	-0.000568504	0.265735	0.34851	0.999999
chr1	+	117414713	117414831	MAN1A2	-0.000545695	0.3838	0.348519	0.999999
chr17	-	4075263	4075429	ZZEF1	-0.000520196	0.106223	0.348522	0.999999
chr8	-	100948614	100948662	YWHAZ	-0.000463803	4.44092	0.348525	0.999999
chr3	+	44989140	44989143	EXOSC7	-0.000438595	0.790578	0.34853	0.999999
chr2	-	97818613	97818721	TMEM131	-0.000618221	-0.229552	0.348537	0.999999
chr1	-	161983553	161983595	OLFML2B	0.000893116	0.0933572	0.348537	0.999999
chr12	-	115997010	115997227	MED13L	-0.000554639	1.45142	0.348539	0.999999
chr8	+	58581686	58581759	SDCBP	0.000527715	4.68313	0.348558	0.999999
chr8	+	94866158	94866191	INTS8	-0.000491934	-0.170172	0.348563	0.999999
chr10	+	123162694	123162828	BUB3	0.000314329	2.14473	0.348574	0.999999
chr6	+	3000002	3000085	NQO2	-0.000842281	0.0363892	0.348577	0.999999
chr3	-	179023739	179025067	ZMAT3	-0.000821762	0.978115	0.348579	0.999999
chrX	-	154534338	154534496	G6PD	-0.00047733	2.3075	0.348581	0.999999
chr4	+	159331431	159331538	RAPGEF2	-0.0006444	0.634577	0.348581	0.999999
chr10	+	63152150	63152190	NRBF2	-0.000477	0.246357	0.348584	0.999999
chr3	-	119821322	119821949	GSK3B	0.000382829	0.772206	0.348588	0.999999
chr1	-	1315615	1315618	INTS11	-0.000432141	0.863503	0.348605	0.999999
chr3	-	99848295	99848444	FILIP1L	0.000849971	2.68266	0.348617	0.999999
chr5	+	119478944	119478999	HSD17B4	-0.000431363	2.9368	0.348626	0.999999
chr14	-	91947400	91947450	FBLN5	-0.000695924	1.32393	0.348641	0.999999
chr14	-	24241730	24241776	TINF2	-0.000357244	1.5375	0.348641	0.999999
chr11	-	8695463	8695549	DENND2B	0.000371451	2.1166	0.348642	0.999999
chrX	+	118761138	118761289	IL13RA1	-0.000399213	3.04901	0.348658	0.999999
chr5	+	34918364	34918475	BRIX1	-0.000492803	0.932731	0.348666	0.999999
chr1	-	43172142	43172268	EBNA1BP2	-0.000451706	1.48788	0.34869	0.999999
chr3	+	191380159	191380274	CCDC50	0.000374748	2.42648	0.348699	0.999999
chr7	+	151117683	151117753	AGAP3	-0.00043684	1.49378	0.348717	0.999999
chr14	-	67589714	67589754	PIGH	0.000352061	0.443946	0.348718	0.999999
chr9	+	137728349	137728400	EHMT1	-0.000427488	-0.0602616	0.348718	0.999999
chr3	+	184303643	184303685	PSMD2	-0.000315696	2.57435	0.348738	0.999999
chr17	+	7893829	7893935	CHD3	-0.000515802	0.973338	0.348742	0.999999
chr3	-	143832019	143832221	SLC9A9	-0.000721116	-0.33106	0.348746	0.999999
chr22	+	38673414	38673844	CBY1	0.000422195	2.06508	0.348755	0.999999
chr3	-	48422444	48422459	PLXNB1	-0.000991437	-0.202035	0.348755	0.999999
chr16	+	67203327	67203409	ELMO3	0.000642489	0.0113985	0.348763	0.999999
chr3	-	18378170	18378325	SATB1	0.000491638	0.882256	0.348763	0.999999
chr12	+	57180330	57180479	LRP1	-0.000725224	2.18571	0.348769	0.999999
chr7	-	584508	584568	PRKAR1B	-0.000571338	0.646191	0.34877	0.999999
chr11	-	111911771	111911817	CRYAB	-0.00073269	1.67358	0.348789	0.999999
chr15	+	43189199	43189261	CCNDBP1	-0.000324086	2.17731	0.348794	0.999999
chr9	+	95082729	95083035	AOPEP	-0.000794803	-0.125907	0.348797	0.999999
chr12	-	128809943	128810053	SLC15A4	-0.00034231	0.7886	0.34881	0.999999
chr8	+	47279981	47280017	SPIDR	-0.000464393	0.00589153	0.348832	0.999999
chr8	-	30812320	30812597	PPP2CB	-0.000436898	3.0658	0.348851	0.999999
chr9	+	134148288	134148343	WDR5	-0.000334053	0.587056	0.348855	0.999999
chr8	-	53833010	53833060	ATP6V1H	-0.00040698	1.11227	0.348863	0.999999
chr12	+	6860151	6860238	USP5	-0.000325089	1.48047	0.348866	0.999999
chr15	-	82540438	82540452	RPS17	-0.000631534	4.77149	0.348886	0.999999
chr16	+	67540458	67540501	RIPOR1	-0.00054733	1.66321	0.348894	0.999999
chr3	+	14667424	14667518	CCDC174	-0.000344849	0.250645	0.348898	0.999999
chr22	+	50199116	50199475	TRABD	0.000701077	1.25326	0.348901	0.999999
chr13	+	110638378	110638551	NAXD	0.000280573	1.47591	0.348914	0.999999
chr11	-	61316492	61316567	DDB1	-0.000393034	2.5318	0.348924	0.999999
chr19	+	12938645	12938770	CALR	-0.000532777	3.77877	0.348938	0.999999
chr6	-	52278742	52278850	MCM3	-0.000357127	1.23104	0.348951	0.999999
chr7	-	135166575	135166599	CYREN	-0.000391555	0.457579	0.34896	0.999999
chr22	+	37774141	37776556	TRIOBP	0.000434459	3.35656	0.348973	0.999999
chr11	-	68262463	68262730	C11orf24	-0.000476168	1.70492	0.349001	0.999999
chr11	+	10766402	10766490	CTR9	-0.00039745	0.864806	0.349006	0.999999
chr10	-	133285085	133285213	TUBGCP2	0.000417736	1.5995	0.349024	0.999999
chr8	-	98579670	98579695	STK3	0.00040485	0.265055	0.349024	0.999999
chr2	+	201208075	201208160	CASP10	-0.000452086	0.232866	0.349056	0.999999
chr13	-	113846527	113846589	GAS6	-0.000577288	3.47561	0.349063	0.999999
chr5	-	134158455	134158479	SKP1	0.000353978	4.50292	0.349065	0.999999
chr17	+	36948967	36949007	AATF	-0.00056322	-0.282516	0.349067	0.999999
chr1	+	45615305	45615354	NASP	0.000480968	2.16079	0.34907	0.999999
chr12	+	31992835	31992941	RESF1	0.000699437	0.672355	0.349104	0.999999
chr11	+	43398059	43398113	TTC17	-0.0004767	0.613825	0.349118	0.999999
chr19	+	39178765	39178817	PAK4	0.000763281	1.11849	0.34912	0.999999
chr4	+	102074221	102074739	BANK1	0.000794359	-0.255994	0.349133	0.999999
chr7	-	94585387	94585397	SGCE	0.000493505	0.911716	0.349134	0.999999
chr11	-	10804372	10804380	EIF4G2	-0.000463509	4.1431	0.349134	0.999999
chr12	+	123396345	123396409	KMT5A	-0.000415775	0.794191	0.349145	0.999999
chr20	-	37499893	37502413	BLCAP	0.000695528	-0.342977	0.349146	0.999999
chr17	-	49706965	49707067	SLC35B1	-0.000393301	1.63663	0.349154	0.999999
chr5	-	140332843	140333523	HBEGF	0.00145712	3.54888	0.349163	0.999999
chr12	-	107022084	107022192	CRY1	-0.000836086	0.297876	0.349169	0.999999
chr1	+	183108276	183108406	LAMC1	-0.000679373	2.00336	0.349178	0.999999
chr1	+	32856186	32857854	S100PBP	-0.00040629	2.08653	0.349186	0.999999
chr22	+	50197241	50197351	TRABD	-0.000685694	1.54054	0.349188	0.999999
chr3	+	9384212	9384335	THUMPD3	0.000319139	0.992459	0.349189	0.999999
chr3	-	124764457	124764557	ITGB5	0.000466007	3.23705	0.34919	0.999999
chr5	+	65569972	65569998	PPWD1	-0.000480343	0.339814	0.349215	0.999999
chr6	+	160050473	160050652	IGF2R	-0.000604985	1.63166	0.349229	0.999999
chr19	-	19134784	19134887	TMEM161A	-0.000485825	-0.0231678	0.349231	0.999999
chr4	-	186609801	186610015	FAT1	-0.000682375	1.08635	0.349239	0.999999
chr19	+	38726957	38727103	ACTN4	0.000501824	4.75255	0.349278	0.999999
chr18	-	36129114	36129340	SLC39A6	-0.000608605	0.0590968	0.349285	0.999999
chr14	+	60283148	60283266	PPM1A	-0.000328691	1.79658	0.349291	0.999999
chr21	+	45468242	45468786	COL18A1	-0.000932377	3.28642	0.349295	0.999999
chr1	+	12319497	12319630	VPS13D	-0.000612597	-0.0625188	0.349331	0.999999
chr6	-	128067519	128067677	PTPRK	-0.000497198	1.20293	0.349335	0.999999
chr2	-	24840007	24840031	ADCY3	-0.00058132	0.527661	0.349338	0.999999
chr16	-	28914490	28914573	RABEP2	-0.000582053	0.1703	0.349342	0.999999
chr22	+	41525193	41525348	ACO2	0.000301561	2.86181	0.349358	0.999999
chr14	-	35627277	35627951	RALGAPA1	-0.000427796	1.20767	0.34936	0.999999
chr1	-	32684258	32684382	SYNC	-0.000599539	0.362898	0.349364	0.999999
chr7	-	87197941	87197982	TMEM243	-0.000523675	1.87027	0.349369	0.999999
chrX	-	41534901	41534958	CASK	0.00047702	0.00453347	0.349373	0.999999
chr12	-	132851659	132851734	CHFR	0.000620707	-0.44052	0.349377	0.999999
chr12	-	121319697	121319818	ANAPC5	0.000442935	2.75019	0.349378	0.999999
chr2	-	9407572	9407598	ITGB1BP1	0.000435986	1.89859	0.349386	0.999999
chr7	+	102104336	102104436	CUX1	-0.00032749	2.21456	0.349399	0.999999
chr15	-	74854581	74854586	SCAMP2	-0.000340616	1.88175	0.349417	0.999999
chr2	-	200882342	200882382	PPIL3	-0.000659035	0.156977	0.349419	0.999999
chr1	+	94475695	94475737	ABCD3	-0.000559699	0.376847	0.349437	0.999999
chr1	-	68159123	68159183	WLS	-0.000420337	2.64495	0.349439	0.999999
chr12	-	132729723	132730232	ANKLE2	0.000374463	2.78129	0.349442	0.999999
chr22	-	19139612	19139729	ESS2	-0.000385986	0.542797	0.349446	0.999999
chr5	+	110762268	110762784	SLC25A46	0.000418981	1.76417	0.349462	0.999999
chr3	+	42184758	42184801	TRAK1	-0.000410622	0.648646	0.349465	0.999999
chr11	+	63898763	63898793	MARK2	-0.000395302	0.233572	0.349468	0.999999
chr15	-	42239670	42239731	TMEM87A	-0.000452004	2.19908	0.349477	0.999999
chr22	+	20053437	20053542	TANGO2	-0.00046063	0.168682	0.349484	0.999999
chr12	+	110292020	110292048	ATP2A2	-0.000626223	1.46187	0.349486	0.999999
chr1	-	246887211	246887357	AHCTF1	-0.00069461	-0.264457	0.34949	0.999999
chr2	-	144401199	144401307	ZEB2	-0.000599271	1.80591	0.349501	0.999999
chr2	+	173232320	173232459	MAP3K20	-0.000841134	-0.276683	0.349505	0.999999
chrX	-	18907900	18908056	PHKA2	-0.000527228	0.0750198	0.349505	0.999999
chr17	-	82450710	82450717	CYBC1	-0.000540377	0.558057	0.349529	0.999999
chr15	+	72582134	72582187	ARIH1	0.000372158	1.22534	0.349532	0.999999
chr11	-	111908658	111908902	CRYAB	0.000709467	2.87607	0.349536	0.999999
chr1	-	21831463	21831562	HSPG2	0.000845946	3.1097	0.349546	0.999999
chr14	-	87984394	87984440	GALC	-0.000517508	0.528531	0.34955	0.999999
chr9	+	127682406	127682560	STXBP1	0.000449566	1.54416	0.349551	0.999999
chr19	-	2432416	2432507	LMNB2	0.000771139	-0.558891	0.349552	0.999999
chr16	-	67398820	67398944	ZDHHC1	-0.000551196	0.34489	0.34956	0.999999
chr16	-	67185361	67185490	EXOC3L1	0.000854212	-0.00737367	0.349562	0.999999
chr8	+	22096337	22096509	FAM160B2	-0.000638083	0.027908	0.349567	0.999999
chr1	+	174993881	174995301	RABGAP1L	-0.000414876	2.52303	0.349569	0.999999
chr2	+	237769993	237770776	LRRFIP1	-0.000841037	-0.343716	0.349571	0.999999
chr19	-	5610639	5610688	SAFB2	-0.000558913	0.448706	0.349595	0.999999
chr3	-	12585122	12585253	RAF1	0.000339855	2.75222	0.349601	0.999999
chr9	+	122322725	122323088	MRRF	0.000358145	1.38143	0.349619	0.999999
chrX	-	18910872	18910960	PHKA2	-0.000605489	-0.225438	0.349627	0.999999
chr1	-	110379184	110379356	SLC16A4	-0.00049884	0.645278	0.34963	0.999999
chr2	+	218594169	218594526	CNOT9	0.000306705	2.01663	0.349638	0.999999
chr13	+	110634763	110634776	NAXD	-0.000316048	0.602682	0.34964	0.999999
chr1	-	155951919	155951986	ARHGEF2	0.000491113	2.24607	0.349641	0.999999
chr9	-	120529978	120530140	CDK5RAP2	-0.000541867	-0.226608	0.349641	0.999999
chr7	+	128769937	128770576	CALU	0.000537468	4.43485	0.349646	0.999999
chr6	+	150842057	150843350	PLEKHG1	0.000692665	1.89847	0.349676	0.999999
chr7	-	143876172	143876383	TCAF1	-0.000695718	1.40788	0.349679	0.999999
chr13	+	98440670	98440796	FARP1	0.000468708	2.1481	0.3497	0.999999
chr12	-	10081237	10081268	CLEC1A	-0.000969268	-0.336977	0.349712	0.999999
chr20	+	17975684	17975903	MGME1	-0.000569506	0.22887	0.349715	0.999999
chr17	-	9491829	9491865	STX8	0.000435199	1.36643	0.349715	0.999999
chrX	-	153957314	153957533	HCFC1	-0.00049399	0.703689	0.349716	0.999999
chr17	-	76735772	76735875	SRSF2	-0.000721831	1.88587	0.349741	0.999999
chr6	-	105285486	105285580	PREP	0.000323368	1.30718	0.349751	0.999999
chr6	-	33320869	33321239	DAXX	-0.000347354	2.29408	0.349768	0.999999
chr11	+	63818216	63818365	SPINDOC	-0.000445761	0.537616	0.349777	0.999999
chr17	-	76070437	76070444	SRP68	-0.000351117	0.536796	0.349798	0.999999
chr2	-	39744370	39744478	THUMPD2	-0.000772656	-0.257799	0.349824	0.999999
chr2	-	39736683	39737059	THUMPD2	0.000772656	0.836582	0.349824	0.999999
chr21	+	33576517	33576764	SON	0.000505485	3.57918	0.349827	0.999999
chr1	+	155053979	155053988	ADAM15	-0.000485998	1.66496	0.349828	0.999999
chr8	-	117812872	117812961	EXT1	0.000435737	1.90046	0.349843	0.999999
chr17	+	39709813	39709881	ERBB2	-0.000508246	1.30118	0.349848	0.999999
chr14	-	91283329	91283517	CCDC88C	-0.000667612	0.274832	0.34985	0.999999
chr17	-	60288523	60288682	USP32	-0.000485258	0.279789	0.349862	0.999999
chr19	-	48839205	48839263	PLEKHA4	0.000793809	0.235099	0.349862	0.999999
chr12	+	120557369	120557404	RNF10	-0.000250651	2.37926	0.349869	0.999999
chr8	+	10207833	10207901	MSRA	-0.000478823	0.331289	0.349869	0.999999
chr10	+	17688158	17688173	STAM	-0.000521553	-0.12526	0.349873	0.999999
chr1	-	150831818	150831903	ARNT	-0.000393	1.77153	0.349874	0.999999
chr20	-	62351909	62351989	LAMA5	-0.00122163	-0.236474	0.349877	0.999999
chr16	+	259996	260003	FAM234A	-0.000340891	0.901603	0.349878	0.999999
chr12	+	8777633	8777802	RIMKLB	0.000705548	0.213391	0.349884	0.999999
chr2	-	74428268	74428396	RTKN	-0.000419999	0.43378	0.349902	0.999999
chr3	+	127676085	127676114	ABTB1	-0.000584521	1.20981	0.349908	0.999999
chr12	-	112179174	112179397	HECTD4	-0.000547734	0.203491	0.349914	0.999999
chr11	-	66284581	66284783	YIF1A	0.000569201	1.6405	0.349933	0.999999
chr11	-	405728	405871	SIGIRR	0.000564972	1.03644	0.349936	0.999999
chr1	+	155055790	155055801	ADAM15	-0.000475655	1.97665	0.349971	0.999999
chr2	-	24077634	24077761	TP53I3	0.000557569	1.30196	0.349976	0.999999
chr19	-	10173090	10173174	DNMT1	-0.000596734	-0.171798	0.350005	0.999999
chr3	+	186788310	186788368	EIF4A2	0.000483574	2.04033	0.35001	0.999999
chr1	-	204468870	204469409	PIK3C2B	-0.000607287	0.705992	0.350037	0.999999
chr2	+	97733125	97733212	ZAP70	-0.00132607	-0.535828	0.350042	0.999999
chr3	+	113781050	113781178	ATP6V1A	-0.000612518	1.26116	0.350046	0.999999
chr12	-	120149606	120149720	GCN1	0.000390318	0.774634	0.350069	0.999999
chr10	+	69200354	69200499	SUPV3L1	-0.000424808	0.29915	0.350073	0.999999
chr3	+	128069752	128069839	SEC61A1	0.000474317	2.85713	0.350076	0.999999
chr22	-	19895407	19895581	TXNRD2	-0.000435036	1.27766	0.350078	0.999999
chr12	-	76074203	76074239	NAP1L1	-0.000392933	3.53789	0.350078	0.999999
chr1	+	180196262	180196599	QSOX1	0.000522423	5.17545	0.350088	0.999999
chr17	-	81843238	81843266	P4HB	0.000599285	4.11772	0.350093	0.999999
chr14	-	35109923	35109931	PPP2R3C	-0.000411909	0.256015	0.350097	0.999999
chr1	-	44002512	44002646	SLC6A9	-0.000683919	-0.137446	0.35011	0.999999
chr8	-	98749276	98749390	STK3	-0.00041115	0.324294	0.35012	0.999999
chrX	+	48802938	48802999	HDAC6	-0.000458242	0.298591	0.350121	0.999999
chr19	+	10467367	10467621	PDE4A	0.000334854	1.0784	0.350135	0.999999
chr17	-	37576341	37576418	SYNRG	-0.000525647	-0.0951614	0.350157	0.999999
chr4	-	2933106	2933177	MFSD10	-0.000620288	2.00487	0.350161	0.999999
chr7	-	129016983	129017056	TNPO3	-0.00044409	0.376821	0.350167	0.999999
chr4	+	6593285	6593350	MAN2B2	-0.000475054	1.07377	0.350172	0.999999
chr3	+	179334423	179334612	ZNF639	0.000434054	0.0101438	0.350185	0.999999
chr19	-	40236257	40236301	AKT2	0.000283222	1.71576	0.35019	0.999999
chr6	-	43512440	43512454	YIPF3	0.000341664	2.39354	0.350192	0.999999
chr9	+	122323462	122331337	MRRF	-0.000346912	1.95768	0.350202	0.999999
chrX	-	106962012	106962110	MORC4	-0.000468886	-0.0187662	0.350202	0.999999
chr1	-	245749367	245749664	SMYD3	0.00045089	0.543137	0.350211	0.999999
chr2	-	88034134	88034292	KRCC1	-0.000405344	1.57609	0.350212	0.999999
chr6	+	2768691	2768772	WRNIP1	-0.000305005	0.920067	0.350219	0.999999
chr8	+	42169012	42169131	AP3M2	0.000525285	-0.0406061	0.350221	0.999999
chr2	-	55317564	55317841	CCDC88A	-0.000571806	0.787956	0.350237	0.999999
chr14	-	24143405	24143406	PSME2	0.000614006	1.51522	0.350243	0.999999
chr15	-	75367511	75367634	MAN2C1	-0.000735105	1.70831	0.350249	0.999999
chr1	-	151190144	151190145	VPS72	-0.000351741	0.570869	0.350252	0.999999
chr6	-	52282045	52282175	MCM3	-0.000356137	1.27922	0.350256	0.999999
chr4	-	168987590	168990328	CBR4	0.0003824	2.36296	0.350272	0.999999
chr15	-	76292623	76292698	ETFA	-0.000343298	2.32773	0.350284	0.999999
chr5	-	123388432	123388606	CEP120	-0.000461527	0.425909	0.350305	0.999999
chr7	-	152162117	152162429	KMT2C	-0.000573327	0.93175	0.350335	0.999999
chr12	+	71884982	71885021	TBC1D15	-0.000437437	0.974597	0.350346	0.999999
chr7	+	151117636	151117682	AGAP3	-0.000439618	1.39155	0.350346	0.999999
chr2	+	73239643	73239796	CCT7	-0.000319453	3.52572	0.350347	0.999999
chr21	-	46215685	46215793	LSS	-0.000502029	1.25825	0.350357	0.999999
chr12	-	38693657	38693838	CPNE8	0.000478122	0.358734	0.350361	0.999999
chr1	-	169992155	169992255	KIFAP3	-0.000364839	0.966711	0.350365	0.999999
chr2	+	219501851	219502037	GMPPA	-0.000460191	1.60807	0.350371	0.999999
chr3	+	9917966	9918075	IL17RC	-0.000365836	0.964346	0.350377	0.999999
chr2	+	230498461	230498522	SP100	-0.000436892	0.469473	0.350378	0.999999
chrX	-	154018599	154018638	IRAK1	-0.000469358	1.40804	0.350383	0.999999
chr15	-	73751098	73751697	INSYN1	-0.000921397	0.0752234	0.350385	0.999999
chr12	+	103943574	103943737	HSP90B1	0.000781973	-0.496094	0.350389	0.999999
chr3	-	134191975	134191983	RYK	0.000406222	0.346132	0.350401	0.999999
chr2	-	135865013	135865051	MCM6	-0.000586282	-0.128538	0.350407	0.999999
chr17	-	48184723	48184847	SKAP1	-0.000944071	-0.353364	0.350418	0.999999
chr1	-	154602036	154602055	ADAR	-0.000550421	1.64448	0.350425	0.999999
chr7	-	92569823	92569915	FAM133B	0.00044663	0.119222	0.350433	0.999999
chr12	-	6981811	6981858	LPCAT3	-0.000449695	2.02616	0.350441	0.999999
chr20	-	33367006	33367008	CDK5RAP1	0.00043936	0.0649482	0.350458	0.999999
chr16	+	2761699	2761707	SRRM2	-0.00104878	1.66321	0.350461	0.999999
chr10	-	96552944	96553023	TM9SF3	-0.000543362	2.89437	0.350465	0.999999
chr9	-	109406462	109406618	PTPN3	-0.000696104	-0.0862819	0.350468	0.999999
chr4	-	87529405	87529457	SPARCL1	0.000744835	1.38593	0.35047	0.999999
chr7	-	73443984	73444129	BAZ1B	0.000385564	1.64794	0.350474	0.999999
chr9	-	114359594	114359794	AKNA	-0.000550999	1.4212	0.350481	0.999999
chr1	+	39738901	39738903	PPIE	-0.000636811	0.0333323	0.350486	0.999999
chr9	+	133539771	133539873	ADAMTSL2	-0.00085692	0.277297	0.350487	0.999999
chr19	-	45769736	45769846	DMPK	0.000878896	0.0314464	0.350487	0.999999
chr19	-	3027829	3027873	TLE2	-0.000624239	0.334445	0.350488	0.999999
chr19	+	41894292	41894306	ARHGEF1	-0.000693907	1.32967	0.350498	0.999999
chrX	-	73829138	73829231	XIST	0.00124916	-2.44816	0.350515	0.999999
chr12	-	14506162	14506268	PLBD1	0.000866377	2.90527	0.350517	0.999999
chr7	-	6044562	6044661	EIF2AK1	-0.000321371	2.11436	0.350523	0.999999
chr18	-	9588138	9588151	PPP4R1	-0.000518751	1.33295	0.350526	0.999999
chr2	-	46614937	46615017	PIGF	-0.00045543	0.329016	0.35053	0.999999
chr3	-	154277598	154277624	DHX36	0.000387626	0.941897	0.350538	0.999999
chr5	-	16465041	16465800	ZNF622	-0.000435031	2.14181	0.350542	0.999999
chr19	-	10118887	10118956	EIF3G	-0.000496438	3.55055	0.350546	0.999999
chr9	-	136673150	136673278	AGPAT2	0.000773174	1.60515	0.350557	0.999999
chr5	-	98869754	98869882	CHD1	-0.000640882	0.658193	0.35056	0.999999
chr6	-	33288804	33288887	WDR46	-0.000454557	0.770887	0.350572	0.999999
chr3	+	155893518	155893699	GMPS	-0.000357313	0.548046	0.350573	0.999999
chr4	-	75642829	75644375	G3BP2	0.000508807	4.37633	0.350582	0.999999
chr8	+	37765711	37765746	PLPBP	-0.000397234	0.978429	0.350592	0.999999
chr5	+	76665052	76665175	IQGAP2	-0.000698016	0.287666	0.350595	0.999999
chr3	+	50103108	50103166	RBM5	-0.000632535	1.49842	0.350606	0.999999
chr11	+	488199	488312	PTDSS2	-0.000442841	0.783665	0.350624	0.999999
chr6	-	32219592	32219786	NOTCH4	-0.000911722	1.45214	0.350634	0.999999
chr20	-	46386165	46386165	ELMO2	0.000436795	-0.0675513	0.350652	0.999999
chr10	-	102423657	102423717	CUEDC2	0.000377675	1.98392	0.35066	0.999999
chr8	-	144263221	144263401	BOP1	0.00073861	-0.321121	0.350664	0.999999
chr9	+	128886015	128886090	LRRC8A	-0.000831138	0.018498	0.350665	0.999999
chr19	-	35502136	35502183	DMKN	-0.0005803	0.663005	0.350666	0.999999
chr1	-	89270755	89270863	GBP5	-0.00197416	-0.482177	0.350671	0.999999
chr8	-	73946264	73946400	ELOC	-0.000896234	-0.73579	0.350671	0.999999
chr4	-	184755601	184756780	ACSL1	0.000777292	4.79247	0.350675	0.999999
chr7	+	67238308	67238640	TYW1	0.000307048	0.826822	0.350675	0.999999
chr4	+	55860411	55860541	EXOC1	-0.000470978	0.264099	0.350687	0.999999
chr12	-	50204344	50204551	LIMA1	-0.00107382	-0.660077	0.350688	0.999999
chr3	+	180948721	180948742	FXR1	-0.000310679	1.35115	0.350719	0.999999
chr19	-	1014318	1014473	TMEM259	-0.000679766	2.24745	0.350724	0.999999
chr11	-	36276137	36276240	COMMD9	-0.00044436	1.89634	0.350734	0.999999
chrX	+	71298707	71298816	NONO	0.000319291	3.67499	0.350741	0.999999
chr17	+	75731820	75731973	ITGB4	-0.000940124	0.243028	0.350744	0.999999
chr7	+	861380	861464	SUN1	0.000511521	2.08836	0.350763	0.999999
chr2	-	45413114	45413293	SRBD1	-0.000362427	0.658344	0.350764	0.999999
chr3	+	184964468	184964557	VPS8	-0.000398343	0.436431	0.350765	0.999999
chr17	-	64154947	64154961	TEX2	0.000476878	0.38786	0.350768	0.999999
chr15	+	49282068	49282085	GALK2	-0.000413285	-0.0672443	0.350773	0.999999
chr3	+	39063050	39063190	WDR48	-0.0004259	0.686511	0.350777	0.999999
chr2	-	32039279	32039326	DPY30	0.000386987	1.74625	0.350782	0.999999
chr8	-	124552902	124553692	MTSS1	0.000463824	2.61275	0.350812	0.999999
chr10	-	73446574	73446576	PPP3CB	0.000449122	0.320747	0.35082	0.999999
chr10	-	11453946	11460509	USP6NL	-0.000472966	0.694609	0.350821	0.999999
chr6	+	43583007	43583141	POLH	-0.000660755	-0.273067	0.35084	0.999999
chr7	+	100373528	100373580	PILRA	-0.000866327	0.976816	0.350855	0.999999
chr5	+	168399488	168399567	WWC1	-0.000681054	0.674424	0.350858	0.999999
chr2	-	174846966	174847030	CHN1	0.000703007	0.303554	0.350862	0.999999
chr5	-	134160987	134160995	SKP1	0.00035094	4.34718	0.350888	0.999999
chr6	-	85612921	85612923	SYNCRIP	0.000470873	1.02708	0.35089	0.999999
chr10	-	13693898	13693982	FRMD4A	-0.000553542	0.305677	0.350898	0.999999
chr3	+	133045902	133046020	TMEM108	-0.000804384	0.201237	0.350902	0.999999
chr12	+	108569095	108569099	ISCU	-0.000522648	2.6875	0.350912	0.999999
chr17	-	512626	515058	VPS53	0.000354352	0.292737	0.350938	0.999999
chr11	+	108330214	108330421	ATM	-0.000617023	0.653242	0.350941	0.999999
chr2	-	241495538	241495701	STK25	0.00038799	2.82235	0.350948	0.999999
chr9	+	128552603	128552696	SPTAN1	-0.000603621	1.06335	0.350956	0.999999
chr6	-	131596522	131596688	MED23	-0.000429689	0.553693	0.350976	0.999999
chr16	+	84772541	84772685	USP10	0.000338182	1.58128	0.350978	0.999999
chr12	-	56351182	56351190	STAT2	-0.000695242	0.610915	0.350997	0.999999
chr18	+	48758230	48758405	CTIF	-0.000482092	0.703569	0.351012	0.999999
chr12	-	101749142	101749191	GNPTAB	0.000505745	1.31096	0.351016	0.999999
chr15	+	73135891	73135984	NEO1	-0.000750526	0.464005	0.351035	0.999999
chr7	-	47978535	47978593	HUS1	-0.000415645	-0.144018	0.351045	0.999999
chr10	+	13100169	13100172	OPTN	-0.000623646	-0.344757	0.351049	0.999999
chr2	+	67409911	67412089	ETAA1	0.000705173	0.638139	0.351049	0.999999
chr16	-	4903886	4904040	PPL	-0.00075934	0.626553	0.35105	0.999999
chr6	+	292540	292560	DUSP22	-0.00030607	0.89321	0.351053	0.999999
chr3	-	146544522	146544530	PLSCR1	-0.000547582	1.96514	0.351058	0.999999
chr7	-	88209433	88209452	SRI	0.00042161	2.77174	0.35106	0.999999
chr1	-	155343451	155343486	ASH1L	0.000562774	0.475016	0.351064	0.999999
chr3	+	41239950	41239950	CTNNB1	0.000462479	2.79586	0.351066	0.999999
chr17	-	49404143	49404754	PHB	0.000402498	2.58888	0.351069	0.999999
chr3	-	69063439	69063503	UBA3	-0.000343689	1.46979	0.351075	0.999999
chr5	-	95506993	95507011	TTC37	-0.000487256	0.482535	0.351079	0.999999
chrX	+	147944944	147945051	FMR1	0.000381542	1.19099	0.351082	0.999999
chr7	-	94598837	94598935	SGCE	0.000433313	2.6029	0.35109	0.999999
chr14	-	67695630	67695717	RDH11	-0.00037551	1.29667	0.351115	0.999999
chrX	-	101657518	101657666	ARMCX2	-0.000384416	1.10012	0.351125	0.999999
chr20	-	1598032	1598050	SIRPB1	0.00684347	-4.31945	0.35113	0.999999
chr1	-	202911054	202911203	KLHL12	-0.000340517	1.12019	0.351134	0.999999
chr11	+	18396819	18396842	LDHA	-0.000631016	3.86068	0.35114	0.999999
chr1	+	93499468	93499583	FNBP1L	-0.000728696	0.585324	0.351157	0.999999
chr6	+	18205537	18205664	KDM1B	-0.000556898	0.0244363	0.351183	0.999999
chr7	+	80673376	80673409	CD36	0.000989272	3.13321	0.351189	0.999999
chr3	+	4814423	4814527	ITPR1	0.000491354	1.37373	0.351203	0.999999
chr1	-	64867100	64867208	JAK1	-0.000508325	2.56527	0.351205	0.999999
chr19	-	12928535	12928572	FARSA	-0.000477957	0.813716	0.351236	0.999999
chr11	-	6629672	6629911	DCHS1	0.000894328	-0.131991	0.351259	0.999999
chr18	-	12792302	12793481	PTPN2	-0.000652095	0.109946	0.351266	0.999999
chr11	+	67307075	67307113	SSH3	-0.000433644	0.368538	0.351268	0.999999
chr3	+	138221926	138221997	ARMC8	-0.000352905	0.758838	0.351277	0.999999
chr10	-	101813030	101813127	OGA	-0.000560553	1.00883	0.351279	0.999999
chr9	+	128428757	128428823	CERCAM	-0.000820297	0.597424	0.351284	0.999999
chr7	-	94585366	94585367	SGCE	0.000501475	0.794481	0.351296	0.999999
chr16	+	69691749	69692053	NFAT5	0.000978537	-0.145311	0.351301	0.999999
chr2	+	181928200	181928278	ITPRID2	0.000604502	2.82409	0.351317	0.999999
chr9	-	36336404	36339580	RNF38	0.000509536	4.55672	0.35133	0.999999
chr12	-	114683591	114684175	TBX3	-0.00094795	1.63518	0.351347	0.999999
chr16	-	70509916	70510021	COG4	-0.000366139	1.37062	0.351362	0.999999
chr1	-	108932499	108932501	CLCC1	0.000381024	-0.0183861	0.351367	0.999999
chr17	-	18258691	18258691	FLII	-0.00051897	-0.00254526	0.35137	0.999999
chr12	-	112162263	112162523	HECTD4	-0.000467768	0.779927	0.351377	0.999999
chr9	-	113373419	113373887	HDHD3	0.000622024	0.96226	0.351387	0.999999
chr1	-	114737471	114737563	CSDE1	0.000496378	0.770446	0.3514	0.999999
chr2	+	201136415	201139877	CFLAR	0.000551627	3.75069	0.351415	0.999999
chr3	-	48605770	48605856	UQCRC1	-0.000503599	2.39553	0.35142	0.999999
chr5	+	119478907	119478935	HSD17B4	-0.000429615	2.53019	0.351421	0.999999
chrX	-	73829068	73829137	XIST	0.001264	-2.63361	0.351421	0.999999
chr8	-	123030605	123030716	DERL1	-0.00037497	1.93245	0.351431	0.999999
chr20	+	49222957	49223016	DDX27	-0.000430452	0.83274	0.35146	0.999999
chr11	+	2572013	2572109	KCNQ1	-0.000510534	0.626694	0.351471	0.999999
chr14	+	74882591	74882624	DLST	-0.000319654	1.35866	0.351492	0.999999
chr1	-	153938900	153939045	DENND4B	-0.000510798	0.936077	0.351506	0.999999
chr1	+	150334980	150335030	PRPF3	-0.00059217	0.836755	0.351507	0.999999
chr7	-	26197315	26197461	HNRNPA2B1	-0.000652254	5.7691	0.351513	0.999999
chr8	-	143810906	143811072	SCRIB	-0.000565553	0.677832	0.351519	0.999999
chr2	+	210019736	210019766	RPE	0.000412199	0.227547	0.35152	0.999999
chr8	-	38428363	38428435	FGFR1	-0.00055739	1.34246	0.351527	0.999999
chr1	-	225862218	225862351	TMEM63A	-0.000503066	1.58098	0.351531	0.999999
chr20	-	62346913	62347028	LAMA5	-0.00121028	-0.268397	0.351532	0.999999
chr19	-	54222943	54222978	LILRB3	-0.00124476	-0.464144	0.351534	0.999999
chr7	-	98320058	98320129	BAIAP2L1	-0.000838382	-0.208528	0.351535	0.999999
chr9	+	33265049	33265147	CHMP5	-0.000302468	2.88414	0.351535	0.999999
chr11	-	46809742	46809874	CKAP5	-0.000546348	-0.175706	0.351535	0.999999
chr10	+	12209967	12210024	CDC123	-0.000329176	1.93008	0.351538	0.999999
chr19	-	40741865	40742072	C19orf54	-0.000533427	0.164659	0.351539	0.999999
chr9	+	32434559	32434701	ACO1	0.000519984	1.90691	0.351541	0.999999
chr5	-	180629943	180630105	FLT4	-0.000808102	0.333362	0.35155	0.999999
chr1	+	153990914	153990920	RPS27	-0.000627564	0.996488	0.351561	0.999999
chrX	-	101362561	101362689	BTK	-0.000611489	0.998827	0.351603	0.999999
chr12	-	48149430	48149456	ASB8	-0.000384756	0.305995	0.351617	0.999999
chr16	-	67189020	67189180	EXOC3L1	-0.00102424	-0.397073	0.351627	0.999999
chr1	-	165662775	165663144	ALDH9A1	0.000439854	3.83369	0.351635	0.999999
chr6	+	106108283	106109938	PRDM1	0.000972088	2.30582	0.351642	0.999999
chr5	+	10255955	10256153	CCT5	-0.000415894	3.63136	0.351646	0.999999
chr17	-	81682491	81682664	ARL16	-0.0008518	-0.509995	0.351647	0.999999
chr4	+	2513083	2513131	RNF4	0.000346615	1.27328	0.351647	0.999999
chr17	-	82249489	82249496	CSNK1D	0.000501426	1.0288	0.35165	0.999999
chr9	-	110465865	110466026	SVEP1	-0.00115687	-0.0338587	0.351676	0.999999
chr22	+	30016528	30016698	MTMR3	-0.000363216	0.952168	0.35168	0.999999
chr4	+	3145152	3145228	HTT	-0.000618674	-0.164553	0.35168	0.999999
chr20	-	24973645	24973737	APMAP	-0.000366955	2.69836	0.351685	0.999999
chr17	+	35608316	35608387	AP2B1	-0.000462722	2.0892	0.351698	0.999999
chr17	-	63834705	63834744	SMARCD2	-0.000349698	1.9529	0.351709	0.999999
chr16	-	30116668	30116688	MAPK3	0.000483811	2.09118	0.351712	0.999999
chr17	-	44207454	44207486	UBTF	0.00034898	1.96188	0.351714	0.999999
chr17	-	73232086	73232320	FAM104A	0.000507716	-0.108563	0.351717	0.999999
chr5	-	72320149	72320180	MRPS27	-0.000541326	-0.259735	0.351725	0.999999
chr7	+	75985058	75985207	POR	0.000465762	2.20183	0.351728	0.999999
chr1	+	43321269	43321309	TIE1	0.000683594	2.18879	0.351737	0.999999
chr12	-	21635342	21635538	LDHB	0.000586694	4.03034	0.351744	0.999999
chr20	-	48688657	48688804	PREX1	-0.000715412	1.78785	0.351746	0.999999
chr11	+	9423786	9423876	IPO7	-0.000568564	1.97698	0.351795	0.999999
chr7	+	92065231	92065463	AKAP9	-0.000811103	0.430094	0.351796	0.999999
chr17	-	81843177	81843189	P4HB	0.000578048	2.27857	0.351803	0.999999
chr21	-	45537934	45538008	SLC19A1	-0.000902991	-0.197726	0.351807	0.999999
chr19	+	6466770	6466950	CRB3	-0.000807549	0.323388	0.351815	0.999999
chr16	+	57146085	57146321	CPNE2	0.000500601	3.18695	0.351821	0.999999
chr7	-	44975216	44975227	MYO1G	-0.00095893	0.120743	0.351825	0.999999
chr11	+	64207354	64207524	FERMT3	-0.000705738	1.75866	0.351827	0.999999
chr3	-	48406823	48406898	PLXNB1	0.000623706	1.61156	0.351831	0.999999
chr9	+	122392609	122392654	PTGS1	0.000572324	0.502296	0.351837	0.999999
chr19	+	46384804	46384909	PPP5C	-0.000306147	2.12839	0.351844	0.999999
chr13	-	47996843	47996912	SUCLA2	-0.00031399	0.974461	0.351845	0.999999
chr20	-	33372698	33373359	CDK5RAP1	-0.000586141	-0.493626	0.351849	0.999999
chr2	-	27335936	27336028	GTF3C2	-0.000302858	0.976935	0.351858	0.999999
chr5	-	151030619	151030673	TNIP1	0.000403873	2.9759	0.351864	0.999999
chr21	+	41275382	41275624	BACE2	0.000657954	1.69283	0.351864	0.999999
chr17	-	75946464	75946529	ACOX1	-0.000403504	0.65698	0.351884	0.999999
chr10	+	97321235	97321684	FRAT1	0.000884167	0.286773	0.351906	0.999999
chr22	-	38292314	38292543	CSNK1E	-0.00089267	-0.492772	0.351907	0.999999
chr22	-	36529078	36529166	EIF3D	-0.000342776	2.35185	0.351908	0.999999
chr1	+	53958253	53958280	LRRC42	-0.000438352	0.22219	0.351916	0.999999
chr10	+	119453145	119453276	GRK5	0.000580732	3.20197	0.351928	0.999999
chr21	+	46658921	46659430	PRMT2	-0.000344682	3.04561	0.351932	0.999999
chr3	+	143026562	143027148	U2SURP	-0.000751868	-0.354832	0.35194	0.999999
chr2	+	238041546	238041605	UBE2F	-0.0004366	0.872692	0.351941	0.999999
chr12	-	57246804	57246901	STAC3	-0.00070936	0.129002	0.351947	0.999999
chr3	-	43598565	43598580	ANO10	-0.000513894	0.00914818	0.351951	0.999999
chr16	-	84179122	84179285	TAF1C	0.000741665	0.53456	0.351952	0.999999
chr1	-	145947619	145947782	LIX1L	-0.000428291	0.770797	0.351961	0.999999
chrX	-	19607938	19608045	SH3KBP1	-0.000333193	1.61492	0.351978	0.999999
chr15	-	89324107	89324187	POLG	-0.000351741	0.958336	0.351989	0.999999
chr22	+	41469160	41469182	ACO2	-0.000320432	1.39547	0.351992	0.999999
chr19	-	6420422	6420471	KHSRP	-0.00039312	1.90201	0.351994	0.999999
chr6	+	42679724	42679832	UBR2	0.000399717	1.20362	0.352003	0.999999
chr1	-	226993627	226994399	CDC42BPA	0.0004706	2.32281	0.352005	0.999999
chrX	-	123668159	123668307	THOC2	-0.000527155	0.140549	0.352012	0.999999
chr11	-	72984088	72984216	FCHSD2	-0.000430297	1.32139	0.352013	0.999999
chr19	-	8589452	8589574	ADAMTS10	0.000979437	-0.532814	0.352015	0.999999
chr10	-	79806087	79806122	NUTM2B-AS1	0.00102077	-0.0490788	0.352019	0.999999
chr1	-	1216934	1217688	SDF4	0.000521417	3.71076	0.352023	0.999999
chr9	-	124384598	124384656	PSMB7	0.000364769	2.89905	0.352031	0.999999
chr13	+	49997059	49997131	TRIM13	-0.00059119	-0.174026	0.352034	0.999999
chr14	-	52919123	52919339	FERMT2	-0.000668632	2.69443	0.352036	0.999999
chr9	-	2833357	2833432	PUM3	-0.000586017	0.28629	0.352038	0.999999
chr16	+	29841915	29842112	MVP	0.000436813	3.96335	0.352041	0.999999
chr3	-	112605467	112605599	CCDC80	0.00147758	3.05821	0.352071	0.999999
chr20	-	35680737	35680871	NFS1	-0.000376852	0.314493	0.352083	0.999999
chr10	+	102592582	102592724	SUFU	-0.000609037	-0.267732	0.352093	0.999999
chr15	-	50611093	50611321	TRPM7	-0.000521708	0.538817	0.352105	0.999999
chr17	-	29111786	29111863	MYO18A	-0.00054726	0.0833134	0.352109	0.999999
chr12	-	56643574	56643587	ATP5F1B	-0.000409134	4.35824	0.35211	0.999999
chr22	+	38716670	38716867	GTPBP1	-0.000347463	1.63038	0.352119	0.999999
chr11	-	85958755	85958810	PICALM	0.000522881	3.31278	0.352123	0.999999
chr5	-	141574032	141574208	DIAPH1	-0.00050235	1.96689	0.352135	0.999999
chr14	-	103754070	103754164	PPP1R13B	-0.000529807	0.433006	0.352152	0.999999
chr17	+	77213314	77213492	SEC14L1	0.000591038	2.99718	0.352153	0.999999
chr9	+	137108388	137108426	MAN1B1	0.000415424	1.62212	0.352159	0.999999
chr15	-	59217891	59218087	MYO1E	-0.000568593	0.504927	0.352161	0.999999
chr11	-	96353646	96353714	CCDC82	-0.000494359	0.515641	0.352161	0.999999
chr3	+	149153494	149153648	HPS3	-0.000454541	0.608536	0.35217	0.999999
chr11	-	47732117	47732182	FNBP4	-0.00108438	-0.356632	0.352171	0.999999
chr11	-	118212407	118212469	JAML	-0.000776188	1.87711	0.352175	0.999999
chr12	-	70581036	70581302	PTPRB	-0.00101137	2.67553	0.352201	0.999999
chr4	+	159331630	159331833	RAPGEF2	-0.000588516	1.0026	0.352204	0.999999
chr6	+	43442970	43443159	ABCC10	-0.000703214	-0.266807	0.352206	0.999999
chr6	-	37644497	37644649	MDGA1	0.00106074	-0.326568	0.352209	0.999999
chr8	-	140744701	140744702	PTK2	-0.000494636	0.646256	0.352216	0.999999
chr9	+	124869205	124869439	ARPC5L	0.000673033	0.885015	0.352224	0.999999
chr14	-	52042782	52042931	NID2	-0.000872007	-0.0584132	0.352227	0.999999
chr17	+	75596460	75596555	MYO15B	-0.00153716	-0.0770433	0.35223	0.999999
chr10	+	75028489	75028863	KAT6B	-0.000494469	1.25483	0.35225	0.999999
chr11	+	119069196	119069197	VPS11	-0.000535457	-0.166747	0.352261	0.999999
chr12	+	121916588	121916615	PSMD9	0.000552992	0.252579	0.352273	0.999999
chr12	+	121899634	121899845	PSMD9	-0.000552992	2.55679	0.352273	0.999999
chr7	-	47976730	47976837	HUS1	-0.000351689	0.289524	0.352279	0.999999
chr9	-	115020946	115021028	TNC	0.00109991	2.31938	0.352279	0.999999
chr12	-	47791586	47791706	HDAC7	-0.000512784	2.01874	0.352296	0.999999
chr14	-	34593045	34593150	SNX6	-0.000376553	2.33907	0.352311	0.999999
chr5	+	52864971	52865082	ITGA1	-0.000837266	2.35741	0.352318	0.999999
chr10	+	110577835	110577914	SMC3	-0.000515126	0.284637	0.352325	0.999999
chr22	-	50466150	50466195	SBF1	-0.000634399	0.0878107	0.352331	0.999999
chr1	+	39462020	39462023	MACF1	0.000822087	3.15522	0.352347	0.999999
chr20	-	1598011	1598031	SIRPB1	0.0068097	-4.31536	0.352348	0.999999
chr2	+	3575260	3575315	RPS7	0.000634278	-0.172607	0.352374	0.999999
chr5	+	10415599	10415669	MARCHF6	0.000455591	2.01887	0.352374	0.999999
chr6	-	2971606	2971644	SERPINB6	0.000700928	-0.106408	0.35239	0.999999
chr22	-	38749766	38749859	SUN2	-0.000401873	2.96086	0.352404	0.999999
chr1	-	113713329	113713438	PHTF1	-0.000541354	-0.165898	0.35242	0.999999
chr12	+	53053965	53054014	TNS2	-0.0006265	1.56983	0.35243	0.999999
chr19	-	49992860	49992910	VRK3	0.000355378	0.959994	0.352438	0.999999
chr6	+	75602224	75602576	SENP6	-0.000706881	-0.285328	0.35244	0.999999
chr19	+	40607365	40607529	LTBP4	-0.00084993	3.7613	0.352446	0.999999
chr19	+	3121345	3121454	GNA11	-0.000517578	0.893882	0.35245	0.999999
chr19	+	10996335	10996380	SMARCA4	-0.000430586	0.437642	0.352463	0.999999
chr22	-	38750225	38750314	SUN2	-0.000401723	2.9824	0.352474	0.999999
chr8	+	17960104	17960165	PCM1	-0.000536806	1.08317	0.352486	0.999999
chr11	-	116762553	116762836	BUD13	-0.000311623	1.25054	0.352489	0.999999
chr1	+	219211828	219212858	LYPLAL1	-0.000514074	0.346033	0.352538	0.999999
chr15	-	44621867	44621934	SPG11	-0.000660752	-0.390767	0.352539	0.999999
chr10	+	13116267	13116267	OPTN	-0.000398838	1.65542	0.352541	0.999999
chr4	+	108657613	108657647	OSTC	0.000426919	2.65651	0.352546	0.999999
chr5	-	176968555	176968889	UIMC1	-0.000341672	0.705143	0.352549	0.999999
chr5	-	151056766	151056957	TNIP1	-0.000404104	3.02615	0.352553	0.999999
chr22	+	24085006	24085151	CABIN1	-0.00054117	0.0312179	0.352575	0.999999
chr19	-	49665672	49665705	IRF3	-0.000630171	0.929	0.352577	0.999999
chr19	+	41303972	41304261	HNRNPUL1	0.00039735	3.59225	0.352586	0.999999
chr11	+	125080648	125080780	SLC37A2	-0.00115155	-0.269699	0.352589	0.999999
chr12	+	57745745	57745873	TSPAN31	-0.000301046	2.1049	0.352599	0.999999
chr12	+	110218044	110218560	IFT81	0.000596469	0.546786	0.352602	0.999999
chr22	+	29282457	29282557	EWSR1	-0.000475847	3.20485	0.352606	0.999999
chr7	+	74698961	74699041	GTF2I	-0.000461877	1.81667	0.352608	0.999999
chr16	+	4872884	4872934	UBN1	-0.000427538	0.104348	0.352625	0.999999
chr1	-	201483979	201484058	CSRP1	0.000632967	5.2722	0.352627	0.999999
chr15	-	72345677	72345804	HEXA	0.00091795	-0.797819	0.352635	0.999999
chr17	-	41767458	41767580	JUP	-0.000528436	2.36185	0.352637	0.999999
chr4	+	1339178	1339179	MAEA	0.000491346	0.458255	0.352641	0.999999
chr17	-	42154965	42154988	RAB5C	-0.000426399	1.71332	0.352644	0.999999
chr4	+	158690348	158690425	ETFDH	-0.000410075	0.0137232	0.35265	0.999999
chr11	-	68804000	68804101	CPT1A	-0.000557633	1.23788	0.35266	0.999999
chr1	+	155137597	155137722	SLC50A1	-0.000447806	1.69806	0.352661	0.999999
chr5	+	134811221	134811358	DDX46	0.00033947	1.43407	0.352662	0.999999
chr3	-	49132869	49132954	LAMB2	-0.000608863	2.33835	0.352667	0.999999
chr8	+	22164060	22164076	SFTPC	0.00134357	5.84502	0.352667	0.999999
chr4	+	37855608	37855741	PGM2	0.000397064	1.0539	0.35267	0.999999
chr12	-	50222486	50222705	LIMA1	0.000856751	-0.340814	0.352675	0.999999
chr3	+	133819553	133819603	SRPRB	0.000575324	1.5585	0.352677	0.999999
chr5	-	141573492	141574031	DIAPH1	-0.000491291	2.75434	0.352678	0.999999
chr9	-	97625776	97625997	TSTD2	-0.000448252	0.141253	0.35269	0.999999
chr1	-	31919465	31919483	PTP4A2	-0.000375311	1.53735	0.352691	0.999999
chr3	+	52686049	52686105	GNL3	-0.000733746	0.473823	0.352692	0.999999
chr2	+	230473384	230473440	SP100	-0.000429129	0.520671	0.352699	0.999999
chr3	-	124819739	124819834	ITGB5	-0.000460259	2.75268	0.352712	0.999999
chr14	-	72969452	72969756	ZFYVE1	0.000470037	-0.135914	0.352713	0.999999
chr1	-	11082688	11082878	EXOSC10	-0.000330287	1.72877	0.352727	0.999999
chr12	+	7208597	7208669	PEX5	0.000378994	0.933574	0.352727	0.999999
chr18	+	23950029	23950159	LAMA3	0.000696666	2.35648	0.352731	0.999999
chr16	-	3023943	3023961	HCFC1R1	0.000771647	0.179786	0.35277	0.999999
chr11	+	209479	209629	RIC8A	-0.000271135	2.54311	0.352771	0.999999
chr19	-	12663317	12663418	MAN2B1	-0.000624451	2.69189	0.352784	0.999999
chr3	+	9917142	9917154	IL17RC	-0.000514734	-0.237612	0.352796	0.999999
chr3	+	41239948	41239949	CTNNB1	0.000460814	2.80557	0.352825	0.999999
chr14	+	88607243	88607283	ZC3H14	0.000331914	1.19991	0.352829	0.999999
chr17	+	7702344	7702552	WRAP53	0.000805819	-0.0978704	0.352846	0.999999
chr17	+	7688648	7689079	WRAP53	-0.000805819	0.303591	0.352846	0.999999
chr6	+	35310459	35310569	DEF6	-0.000683232	0.388325	0.352862	0.999999
chr14	-	102966282	102966387	CDC42BPB	-0.000421846	1.87994	0.352871	0.999999
chr6	-	112191636	112191718	LAMA4	-0.00069343	1.76628	0.352877	0.999999
chr8	-	17653499	17654560	MTUS1	0.00115542	-0.45926	0.352879	0.999999
chr11	-	74454841	74457081	KCNE3	0.000642494	2.68799	0.352882	0.999999
chr2	-	96604858	96604863	KANSL3	0.000470695	0.173698	0.352883	0.999999
chr4	-	75950286	75950687	SDAD1	0.000311622	1.85748	0.352884	0.999999
chr11	+	43318640	43318801	API5	-0.000437579	1.86321	0.352893	0.999999
chr1	-	155186805	155187224	MUC1	0.00101468	1.79795	0.352896	0.999999
chr10	+	119918393	119918511	SEC23IP	-0.000393416	0.568429	0.352913	0.999999
chr17	-	82450709	82450709	CYBC1	-0.000536189	0.561357	0.352931	0.999999
chr1	+	236897645	236898003	MTR	-0.000403	0.759322	0.352944	0.999999
chr11	+	112080513	112080558	NKAPD1	-0.000384879	0.0885027	0.352945	0.999999
chr11	+	2397017	2397252	CD81	0.000462624	6.822	0.352947	0.999999
chr9	-	14125632	14125766	NFIB	-0.00062633	0.708244	0.352949	0.999999
chr16	-	57472877	57473495	DOK4	0.000474393	2.93824	0.352957	0.999999
chr10	-	95633497	95633649	ALDH18A1	-0.000559959	0.454827	0.352962	0.999999
chr5	-	31422787	31422944	DROSHA	0.0003171	0.932293	0.352978	0.999999
chr6	-	83237717	83237830	ME1	-0.00059204	0.471882	0.353014	0.999999
chr14	+	105391207	105391249	PACS2	0.000513264	0.523112	0.353015	0.999999
chr2	-	215394528	215394719	FN1	-0.000885265	6.45539	0.35302	0.999999
chr6	-	52277067	52277198	MCM3	-0.000355383	1.19922	0.353044	0.999999
chr1	-	3845289	3845351	CEP104	-0.000483017	-0.227443	0.353049	0.999999
chr10	-	79808763	79808832	NUTM2B-AS1	0.000997035	0.0134386	0.353058	0.999999
chr7	-	44569843	44569903	DDX56	0.000437521	1.48335	0.353062	0.999999
chr12	-	114674165	114674835	TBX3	0.000974506	1.07711	0.353062	0.999999
chr5	+	97028402	97029036	LNPEP	0.000455042	1.2309	0.35308	0.999999
chr19	-	2435003	2435171	LMNB2	-0.000586233	0.341461	0.353086	0.999999
chr4	+	140540168	140540271	ELMOD2	0.000372482	0.492158	0.353087	0.999999
chr1	+	11012670	11012743	TARDBP	-0.000400335	1.75845	0.353092	0.999999
chr2	+	159767410	159767850	MARCHF7	0.000455192	2.49081	0.353094	0.999999
chr16	-	58718527	58718569	GOT2	-0.000353197	1.22837	0.353095	0.999999
chr15	-	101175727	101177100	CHSY1	0.000839042	3.4172	0.353102	0.999999
chr1	-	186351423	186351470	TPR	-0.000606339	0.584896	0.353108	0.999999
chr11	-	66563980	66564007	CTSF	0.000508256	2.53044	0.353114	0.999999
chr3	+	41239946	41239947	CTNNB1	0.00046051	2.80421	0.353129	0.999999
chr11	-	77918821	77918978	INTS4	-0.000442666	0.0570966	0.353137	0.999999
chr2	+	189466425	189466582	WDR75	-0.000394017	0.823647	0.353144	0.999999
chr1	-	21613986	21614089	RAP1GAP	-0.000897582	0.507746	0.353154	0.999999
chr17	+	40163603	40163885	CASC3	-0.000361746	2.40808	0.353157	0.999999
chr19	+	40580884	40580898	SHKBP1	-0.000467747	1.10852	0.353161	0.999999
chr13	+	52665637	52665649	SUGT1	0.000360795	0.750799	0.353169	0.999999
chr1	-	155186123	155186209	MUC1	0.00106101	5.08242	0.35317	0.999999
chr14	-	20291983	20292127	TTC5	0.000428184	0.141065	0.353183	0.999999
chr11	-	64767247	64767251	SF1	0.000482691	1.86297	0.353196	0.999999
chr3	-	119463473	119463581	TMEM39A	-0.000490856	0.153768	0.353198	0.999999
chr1	-	30992390	30992440	PUM1	-0.000507822	0.678749	0.353201	0.999999
chrX	-	154535168	154535385	G6PD	-0.00047138	2.52425	0.353211	0.999999
chr10	-	33263705	33263873	NRP1	-0.000574961	2.91557	0.353235	0.999999
chr1	-	67701475	67705576	GNG12	0.000625502	5.71885	0.353238	0.999999
chr15	-	34944304	34944428	AQR	-0.000568637	-0.201116	0.353246	0.999999
chr8	-	30700081	30700135	GSR	-0.000439802	0.956412	0.353248	0.999999
chr11	-	64769964	64770053	SF1	-0.000478676	3.42505	0.353261	0.999999
chr10	+	130159995	130160069	GLRX3	-0.000413069	1.32089	0.353266	0.999999
chr7	+	100089293	100089415	COPS6	-0.000333496	2.62514	0.353266	0.999999
chr12	-	51117671	51117747	TFCP2	-0.000315672	0.682001	0.35327	0.999999
chr16	-	23494303	23494378	GGA2	-0.000445049	1.56681	0.353274	0.999999
chr1	-	20499448	20501419	MUL1	0.00040497	3.86697	0.353276	0.999999
chr6	-	109445197	109445290	MICAL1	0.00067905	2.20117	0.353283	0.999999
chr19	+	6821622	6821680	VAV1	-0.000813324	-0.223868	0.353285	0.999999
chr1	-	3738223	3738433	TP73-AS1	0.000359925	0.952188	0.353287	0.999999
chr19	-	40714107	40714133	COQ8B	-0.0004318	0.434246	0.35331	0.999999
chr12	-	124356642	124356685	NCOR2	-0.000644128	0.559237	0.353315	0.999999
chr19	-	48095464	48095604	PLA2G4C	-0.000639034	0.297118	0.353322	0.999999
chr10	-	95873259	95873760	ENTPD1-AS1	0.000481796	0.349832	0.353328	0.999999
chr12	+	21455242	21455292	PYROXD1	-0.000552807	-0.146954	0.353334	0.999999
chr15	-	22926016	22926107	CYFIP1	-0.000472159	1.75009	0.353351	0.999999
chr14	-	94054996	94055184	DDX24	0.000431765	3.72345	0.353354	0.999999
chr15	-	50592039	50592626	TRPM7	-0.000444997	1.33495	0.353362	0.999999
chr4	-	99950281	99950299	H2AZ1	-0.000455725	0.627895	0.353371	0.999999
chr12	+	119178931	119178952	HSPB8	-0.00085923	0.546747	0.353373	0.999999
chr20	-	34588453	34588539	PIGU	-0.000415874	0.533337	0.353377	0.999999
chr19	-	9607329	9609755	ZNF561	0.000307356	2.34981	0.35338	0.999999
chr3	+	38141315	38143001	MYD88	0.00058895	4.9489	0.353383	0.999999
chr8	+	17923028	17923188	PCM1	-0.000834116	-0.294679	0.353402	0.999999
chr5	-	14711088	14711310	ANKH	0.000393115	1.81489	0.353403	0.999999
chr11	+	128810459	128812416	FLI1	0.000585664	4.6246	0.35341	0.999999
chr1	-	241517182	241517316	FH	-0.000346641	0.968461	0.353412	0.999999
chr17	+	67721378	67721440	NOL11	-0.00044066	0.155115	0.353433	0.999999
chr5	-	151049904	151049947	TNIP1	-0.000401736	2.5152	0.353443	0.999999
chr2	+	177436764	177436884	AGPS	-0.000498206	0.586585	0.353454	0.999999
chr11	+	244706	244761	PSMD13	-0.000358778	2.76566	0.353457	0.999999
chr10	+	122210524	122210569	TACC2	-0.000824132	0.767514	0.353464	0.999999
chr2	+	86765027	86765193	RMND5A	-0.00040787	1.00836	0.353469	0.999999
chr21	-	45283383	45283494	POFUT2	-0.000500127	0.551466	0.353469	0.999999
chr11	-	62802004	62802046	NXF1	-0.000644425	1.42714	0.353484	0.999999
chr15	+	64153245	64153339	SNX22	-0.00159485	-0.631099	0.35349	0.999999
chr13	-	113180161	113180219	PCID2	0.000318169	1.15108	0.353495	0.999999
chr3	-	108071093	108071182	CD47	-0.000490936	3.37959	0.353513	0.999999
chr4	-	82875785	82875822	SEC31A	-0.000451303	1.59141	0.353519	0.999999
chr4	+	37861721	37862013	PGM2	0.00042227	0.730995	0.35352	0.999999
chr9	+	33278113	33278225	CHMP5	0.000304919	3.59673	0.353543	0.999999
chr16	+	259521	259521	FAM234A	-0.000348176	0.780498	0.353551	0.999999
chr7	-	30433096	30433179	NOD1	0.000437672	0.836256	0.353562	0.999999
chrX	-	153971185	153971818	HCFC1	-0.000622981	-0.0476163	0.35358	0.999999
chrX	-	153700531	153700975	BCAP31	0.000448421	4.76194	0.353582	0.999999
chr11	-	68761535	68761687	CPT1A	0.000514359	1.99692	0.353585	0.999999
chr10	+	38016875	38017015	ZNF33A	0.000458283	0.413665	0.353592	0.999999
chr19	+	49686605	49686726	PRMT1	0.000353276	3.44313	0.353598	0.999999
chr15	-	28130300	28130302	HERC2	0.00050452	-0.037646	0.353615	0.999999
chr5	-	177457367	177457503	DBN1	0.000624827	1.7183	0.353629	0.999999
chr2	-	99171510	99171646	MITD1	-0.000438451	1.20427	0.353636	0.999999
chr11	-	119018054	119018281	RPS25	0.000815967	-0.355282	0.353637	0.999999
chr10	-	121519979	121520169	FGFR2	-0.000767508	1.23036	0.353656	0.999999
chr22	-	41675031	41675032	SNU13	0.000381175	2.62899	0.353657	0.999999
chr3	-	47418655	47418750	SCAP	0.000502517	0.096305	0.353659	0.999999
chr14	+	60291397	60291454	PPM1A	0.000338439	1.26702	0.353664	0.999999
chr19	-	39433570	39433664	RPS16	0.00100497	-0.524518	0.353672	0.999999
chr6	+	44232343	44232405	SLC29A1	0.000398409	2.09155	0.353675	0.999999
chr12	-	22195630	22200998	ST8SIA1	-0.00107808	-0.191457	0.353684	0.999999
chr12	-	22201661	22201903	ST8SIA1	0.00107808	-0.295191	0.353684	0.999999
chr17	+	78205603	78205738	AFMID	0.000550372	-0.181792	0.353689	0.999999
chr9	+	136412810	136412892	PMPCA	-0.000341349	1.21981	0.353716	0.999999
chr17	+	48059937	48060050	NFE2L1	0.000414705	3.38303	0.353729	0.999999
chr11	+	72235675	72235753	INPPL1	0.000445102	1.78552	0.35374	0.999999
chr19	+	19893131	19893648	ZNF253	0.00074212	-0.158445	0.353742	0.999999
chr10	+	100999953	101002496	LZTS2	-0.000710343	0.497943	0.353747	0.999999
chr19	+	13960490	13960580	DCAF15	0.000452604	1.02559	0.353756	0.999999
chr5	-	171910734	171910797	FBXW11	-0.000520986	0.363312	0.353759	0.999999
chr1	+	161328396	161328495	SDHC	-0.000317521	3.37983	0.353769	0.999999
chr8	+	27430093	27430155	PTK2B	-0.000482368	0.762953	0.353771	0.999999
chr11	+	43886609	43886653	ALKBH3	-0.000388485	0.368158	0.353773	0.999999
chr7	+	138584742	138585585	TRIM24	0.000376233	1.84488	0.353787	0.999999
chr11	+	20055769	20055957	NAV2	-0.000655928	0.379835	0.353788	0.999999
chr17	-	42673650	42673834	PLEKHH3	-0.000747489	0.280624	0.353794	0.999999
chr22	-	36523209	36523281	EIF3D	-0.000344247	3.51441	0.353801	0.999999
chr2	+	181062850	181062889	UBE2E3	0.000308305	2.28695	0.353825	0.999999
chr3	+	52502632	52502727	STAB1	-0.0011742	-0.182828	0.353837	0.999999
chr8	+	23293303	23293373	R3HCC1	0.000412652	1.27788	0.353843	0.999999
chr12	+	96952476	96953221	NEDD1	0.000402648	0.603216	0.353843	0.999999
chrX	-	154506535	154506639	FAM3A	0.000500901	1.33484	0.35385	0.999999
chr2	+	96826833	96826982	CNNM3	-0.000413001	0.953699	0.353867	0.999999
chr19	-	54094670	54095357	OSCAR	0.00083908	2.49618	0.353875	0.999999
chr19	+	1357095	1358393	PWWP3A	-0.000619753	0.0227429	0.353876	0.999999
chr2	+	205697544	205697721	NRP2	-0.000581985	1.26586	0.353902	0.999999
chr7	-	107211099	107211225	COG5	0.000333069	1.14063	0.353904	0.999999
chr1	+	183114531	183114719	LAMC1	-0.000657302	2.5326	0.35391	0.999999
chr17	-	2061374	2061404	SMG6	0.000365059	0.507582	0.353912	0.999999
chr7	-	130564260	130564393	COPG2	-0.00051413	0.247417	0.35393	0.999999
chrX	+	21977960	21977989	SMS	-0.000406246	1.86862	0.35393	0.999999
chr3	-	190305707	190308439	CLDN1	0.00162346	3.14203	0.353931	0.999999
chr7	-	1479430	1479684	INTS1	0.000644827	-0.083404	0.353942	0.999999
chr2	+	70279104	70281185	PCYOX1	0.000772456	5.33111	0.353946	0.999999
chr14	+	74809380	74809631	YLPM1	-0.000355606	1.48898	0.353979	0.999999
chr1	-	1387777	1387869	CCNL2	0.00105604	2.62213	0.354003	0.999999
chr12	-	96024479	96024547	LTA4H	-0.000773573	3.86912	0.35401	0.999999
chr3	+	23917147	23917147	RPL15	0.000414581	0.985348	0.354014	0.999999
chr14	+	24238331	24238378	GMPR2	0.000317649	1.93107	0.354024	0.999999
chr5	+	96772820	96772887	CAST	0.000468336	2.57383	0.354032	0.999999
chr3	+	161238730	161238826	NMD3	-0.000394309	1.41798	0.354075	0.999999
chr1	+	198692347	198692373	PTPRC	-0.000905344	1.30256	0.354081	0.999999
chr5	-	6625564	6625638	NSUN2	-0.000433942	0.729373	0.354092	0.999999
chr8	+	22522491	22522568	PPP3CC	-0.000403883	0.660891	0.354093	0.999999
chr1	-	37590779	37590845	GNL2	-0.000508892	0.872846	0.354105	0.999999
chr11	+	64357039	64357370	CCDC88B	0.000712506	1.57617	0.35411	0.999999
chr10	+	92027130	92027300	BTAF1	0.000682371	1.16176	0.354136	0.999999
chr9	+	36100331	36100543	RECK	-0.000654935	1.2243	0.354146	0.999999
chr11	-	66000407	66000476	EIF1AD	-0.000367371	0.0683321	0.354151	0.999999
chr1	+	24814094	24814219	CLIC4	-0.00059415	3.79732	0.354171	0.999999
chr12	-	79775935	79776015	PPP1R12A	0.000532013	1.21097	0.3542	0.999999
chr16	+	10923878	10923992	CIITA	0.000740218	1.0741	0.3542	0.999999
chr2	-	11235702	11235883	ROCK2	-0.000669968	1.16407	0.354231	0.999999
chr16	+	30484113	30484263	ITGAL	-0.000740368	0.853505	0.354231	0.999999
chr11	-	9144097	9144179	DENND5A	0.000370325	2.44862	0.354236	0.999999
chr14	-	49851563	49851665	NEMF	-0.000557816	-0.268392	0.35424	0.999999
chr2	-	240022172	240022340	NDUFA10	-0.000396265	2.30204	0.354247	0.999999
chr13	+	113534045	113534240	TMCO3	-0.00033849	1.87519	0.354248	0.999999
chr8	+	123436453	123436601	NTAQ1	-0.000467052	0.0983524	0.35425	0.999999
chr2	+	3460263	3460281	TRAPPC12	-0.000355855	0.781439	0.354265	0.999999
chr1	+	160355754	160355757	NCSTN	0.000370451	1.93305	0.354272	0.999999
chr2	-	27131159	27131439	PREB	0.000388098	2.61188	0.354274	0.999999
chr6	-	43671510	43671783	MRPS18A	0.000367557	2.22009	0.354279	0.999999
chr2	+	68825987	68826302	ARHGAP25	0.000456243	2.41285	0.354282	0.999999
chr1	+	156786981	156787174	PRCC	-0.000349859	2.16347	0.354286	0.999999
chr14	-	67782780	67783098	ZFYVE26	-0.000515445	0.245798	0.354297	0.999999
chr4	+	109494615	109494856	SEC24B	-0.000431869	0.973527	0.354298	0.999999
chr4	+	165228807	165228913	KLHL2	-0.00055277	0.07592	0.354322	0.999999
chr8	-	23447788	23447885	ENTPD4	-0.000538417	0.110348	0.354327	0.999999
chr12	+	53062380	53062453	TNS2	0.000591428	3.13245	0.354337	0.999999
chr5	-	134606990	134607036	SAR1B	0.000377665	1.21486	0.354337	0.999999
chr19	+	45526943	45526983	VASP	0.000800452	-0.199748	0.354346	0.999999
chr5	+	1801415	1801420	NDUFS6	0.000966698	-0.551799	0.354353	0.999999
chr14	-	50766796	50766890	NIN	-0.00070601	-0.336361	0.354354	0.999999
chr16	+	31188467	31189119	FUS	0.000701598	0.417398	0.354362	0.999999
chr2	+	27238431	27238632	CAD	-0.000482493	0.337393	0.354368	0.999999
chr17	+	36495313	36495363	ZNHIT3	0.000366256	1.44273	0.354376	0.999999
chr2	-	174348022	174349134	CIR1	0.000372781	3.27768	0.354391	0.999999
chr12	-	71631972	71632222	ZFC3H1	-0.000790948	0.164566	0.354413	0.999999
chr2	+	27240265	27240361	CAD	-0.000512759	0.129831	0.354428	0.999999
chr12	+	98548829	98548957	TMPO	0.000480132	1.08063	0.354438	0.999999
chr3	-	113716458	113718993	NAA50	0.000493972	1.09194	0.354449	0.999999
chr18	-	57621793	57621800	NARS1	-0.000577182	-0.27056	0.354467	0.999999
chr9	-	109381652	109381787	PTPN3	-0.000634533	0.0839965	0.354469	0.999999
chr6	+	43132421	43132525	PTK7	-0.000462978	1.81838	0.354474	0.999999
chr3	+	12379706	12379834	PPARG	-0.000773664	1.54016	0.354476	0.999999
chr3	+	161250256	161250326	NMD3	0.000392973	1.34533	0.354487	0.999999
chr2	-	159374691	159374753	BAZ2B	-0.000771206	-0.0978067	0.354487	0.999999
chr6	-	33293095	33293306	RGL2	0.000537776	3.02817	0.354501	0.999999
chr19	-	14412562	14412609	DDX39A	-0.00049583	1.26079	0.354517	0.999999
chr22	+	31099174	31099179	SMTN	0.000776179	0.705923	0.35452	0.999999
chr8	-	61567168	61567256	ASPH	-0.000535159	1.287	0.354533	0.999999
chr1	+	38016359	38016420	UTP11	-0.000441033	0.98413	0.354546	0.999999
chr4	-	4283621	4283795	LYAR	-0.000589484	0.192693	0.354549	0.999999
chr11	-	62794399	62794440	NXF1	0.000615419	1.8163	0.354564	0.999999
chr20	-	2660697	2660829	IDH3B	-0.000350764	2.64814	0.354566	0.999999
chr20	-	62326865	62326966	LAMA5	-0.000899671	0.581076	0.354568	0.999999
chr6	+	43139151	43139243	PTK7	-0.000464385	1.75171	0.354578	0.999999
chr4	+	98391952	98391989	RAP1GDS1	-0.000422321	0.0133653	0.354626	0.999999
chr3	-	183071210	183071347	MCCC1	-0.000516514	0.578786	0.35463	0.999999
chr19	+	13778404	13778459	C19orf53	0.000474289	1.18465	0.35463	0.999999
chr12	+	51048358	51048371	LETMD1	-0.000504304	0.114443	0.354647	0.999999
chr16	-	67186237	67186347	EXOC3L1	0.000858861	-0.0321078	0.354654	0.999999
chr22	+	28751241	28751288	HSCB	-0.000471428	-0.0557246	0.354657	0.999999
chr9	+	127807421	127807482	FPGS	-0.000395738	1.68262	0.354667	0.999999
chr1	-	145994929	145995031	TXNIP	-0.000901499	6.39223	0.354667	0.999999
chr10	-	7617113	7617266	ITIH5	-0.000639402	1.76028	0.354675	0.999999
chr1	-	54053205	54053355	TMEM59	-0.000362176	2.28183	0.354677	0.999999
chr7	+	11022868	11022979	PHF14	-0.000353788	0.62137	0.354684	0.999999
chr14	+	20455578	20455672	APEX1	-0.000331086	2.88558	0.354684	0.999999
chr5	+	168464729	168464927	WWC1	0.000570367	1.87661	0.354687	0.999999
chr2	-	157778131	157778149	ACVR1	-0.000392715	0.558243	0.354688	0.999999
chr10	+	95866754	95869695	ENTPD1	0.000631492	3.40987	0.354695	0.999999
chr13	-	113838069	113838191	GAS6	-0.000585012	4.3927	0.354707	0.999999
chr15	-	84716025	84716063	SEC11A	-0.00036321	2.95998	0.354714	0.999999
chr12	+	64495498	64495604	TBK1	0.000349807	1.1435	0.354714	0.999999
chr3	-	149657244	149657306	WWTR1	0.000943183	-0.442148	0.35475	0.999999
chr11	-	64740013	64740125	RASGRP2	-0.000646643	0.58394	0.354767	0.999999
chr1	-	19339245	19339324	CAPZB	0.000415024	3.9732	0.354771	0.999999
chr1	-	219984206	219984257	EPRS1	0.000437189	1.45313	0.354772	0.999999
chr4	+	3420642	3420718	RGS12	-0.00054095	0.302488	0.354779	0.999999
chr2	+	99399775	99400265	EIF5B	-0.000518395	-0.0711462	0.354785	0.999999
chr6	+	44230347	44230366	SLC29A1	-0.000419536	1.39287	0.354791	0.999999
chr19	-	10119865	10119869	EIF3G	-0.000485165	2.80942	0.354807	0.999999
chrX	-	63655494	63655615	ARHGEF9	0.000525652	-0.147041	0.354831	0.999999
chr3	+	132490897	132491051	DNAJC13	-0.000476594	0.417338	0.354846	0.999999
chr17	+	27311509	27311616	WSB1	0.0010142	3.70641	0.354847	0.999999
chr8	-	52661095	52661281	RB1CC1	-0.000506612	0.944168	0.354855	0.999999
chr3	+	185600765	185600825	SENP2	-0.000416443	0.370574	0.354874	0.999999
chr19	-	38942531	38942681	FBXO17	-0.000739386	0.15351	0.354887	0.999999
chr9	-	108880052	108880165	ELP1	0.000377413	1.00362	0.354897	0.999999
chr12	-	6124421	6124665	VWF	-0.000873283	2.60369	0.354898	0.999999
chr11	+	4091434	4091798	STIM1	0.00036812	2.79558	0.354906	0.999999
chr10	+	17901973	17902122	MRC1	0.00102697	4.04282	0.354926	0.999999
chr3	-	52695240	52695302	GLT8D1	0.000326077	1.93815	0.354951	0.999999
chr15	-	55359018	55359538	CCPG1	0.00046343	2.85087	0.354967	0.999999
chr1	+	173488016	173488815	PRDX6	-0.00037659	4.32904	0.354969	0.999999
chr2	+	63841226	63841232	UGP2	-0.000405079	1.40527	0.35497	0.999999
chr6	+	43141931	43141948	PTK7	-0.000491107	1.1606	0.354983	0.999999
chr6	-	43046511	43046601	CUL7	-0.000520247	-0.160417	0.355002	0.999999
chr12	+	40369055	40369171	LRRK2	0.00118671	1.15917	0.355008	0.999999
chr16	-	89290657	89290828	ANKRD11	-0.000446881	1.03503	0.355011	0.999999
chr14	+	102708465	102708583	RCOR1	-0.000541079	0.441501	0.355012	0.999999
chr15	-	48485374	48485496	FBN1	-0.000978883	0.79633	0.35502	0.999999
chr12	+	122769626	122770070	DENR	0.000286658	2.30498	0.35503	0.999999
chr12	-	113332749	113332947	SLC8B1	-0.000389116	1.4402	0.355038	0.999999
chr12	-	14928945	14929125	ERP27	-0.00148933	-0.557665	0.355052	0.999999
chr3	+	127011958	127012158	PLXNA1	-0.000629228	0.605699	0.355054	0.999999
chr11	+	66624468	66624498	RBM14	-0.000405291	0.612682	0.355056	0.999999
chr3	+	143057654	143060725	U2SURP	-0.000425437	2.74996	0.355059	0.999999
chr11	+	34096630	34096673	CAPRIN1	0.00043551	2.66189	0.355065	0.999999
chr2	+	24706568	24707726	NCOA1	-0.000441676	2.8417	0.355065	0.999999
chr15	-	52370169	52370417	MYO5A	-0.00067766	-0.0617077	0.355075	0.999999
chr7	-	103315988	103316088	DNAJC2	0.000532846	0.586669	0.35508	0.999999
chr2	-	55615451	55615506	PPP4R3B	-0.000510821	1.15332	0.355086	0.999999
chr12	-	10710715	10710788	YBX3	-0.0012231	-0.0947323	0.355131	0.999999
chr7	+	116526293	116526388	CAV1	-0.000792623	3.19119	0.355133	0.999999
chr11	-	14879208	14879443	CYP2R1	0.000645739	-0.0567496	0.355134	0.999999
chr11	-	67442428	67442630	CORO1B	-0.000500179	3.03096	0.355139	0.999999
chr17	-	75244619	75244717	GGA3	-0.000449578	0.353629	0.355145	0.999999
chr16	+	66402652	66403335	CDH5	0.000905854	4.50326	0.35516	0.999999
chr1	-	220089734	220089769	BPNT1	-0.000349793	0.476986	0.355167	0.999999
chr3	-	50288427	50288429	IFRD2	0.000524033	0.606051	0.355191	0.999999
chr1	-	9749488	9749646	CLSTN1	-0.000450675	2.78438	0.355211	0.999999
chr19	-	12652153	12652191	MAN2B1	0.000621225	3.03537	0.355219	0.999999
chr1	-	1374000	1374243	AURKAIP1	-0.000885581	2.94751	0.355224	0.999999
chr16	-	87714498	87714573	KLHDC4	-0.000555433	0.281372	0.355231	0.999999
chr5	+	154409541	154409639	GALNT10	-0.000548823	0.485028	0.355234	0.999999
chr4	-	99949380	99949386	H2AZ1	0.000391796	3.06557	0.355236	0.999999
chr10	+	69132898	69133047	VPS26A	-0.000353861	2.26357	0.35524	0.999999
chr5	+	52937401	52937514	ITGA1	0.000820563	2.77845	0.355242	0.999999
chr10	-	109880188	109880238	XPNPEP1	-0.000327906	0.920843	0.355248	0.999999
chr16	+	81921198	81921269	PLCG2	-0.00054737	0.197762	0.355262	0.999999
chr19	-	16896176	16896195	CPAMD8	0.000931483	-0.0189048	0.355265	0.999999
chr17	+	73206154	73206158	COG1	0.000401242	0.351577	0.355271	0.999999
chr11	-	17086572	17089920	PIK3C2A	0.000645136	4.21527	0.355276	0.999999
chr19	+	14563206	14563257	TECR	-0.00042972	2.50547	0.355293	0.999999
chr11	-	66564096	66564146	CTSF	0.000505856	2.67848	0.355298	0.999999
chr22	-	42649295	42649392	CYB5R3	-0.000401585	3.11949	0.355312	0.999999
chrX	+	47225965	47226027	CDK16	-0.000290895	1.95053	0.355319	0.999999
chr3	-	49117209	49117358	USP19	-0.000485295	0.0115758	0.355323	0.999999
chr7	+	99456590	99456645	CPSF4	0.00036318	0.338222	0.355348	0.999999
chr2	+	112116340	112119273	TMEM87B	0.000353153	3.58377	0.355364	0.999999
chr7	+	72940414	72940516	POM121	-0.000679599	-0.28515	0.355373	0.999999
chr16	+	578785	578802	PIGQ	-0.000547645	0.43002	0.355378	0.999999
chr17	+	68042085	68042209	KPNA2	-0.000731244	0.994101	0.355381	0.999999
chr13	-	39012083	39012189	PROSER1	0.000360711	0.406748	0.355382	0.999999
chr1	-	155236396	155236459	GBA	0.000419676	1.79049	0.355392	0.999999
chr16	+	30965601	30966386	SETD1A	-0.000391888	0.954927	0.355392	0.999999
chr19	+	46339910	46340100	HIF3A	-0.00180827	-0.838875	0.355397	0.999999
chrX	+	136211324	136211349	FHL1	0.000725001	1.43151	0.355411	0.999999
chr19	+	50307049	50307157	MYH14	0.00071507	2.16876	0.355415	0.999999
chr5	+	119478834	119478906	HSD17B4	-0.000425847	2.94769	0.355416	0.999999
chr4	+	155796377	155796510	GUCY1B1	-0.000583203	1.06873	0.355417	0.999999
chr1	-	1354354	1354474	MXRA8	-0.000727421	1.90502	0.355425	0.999999
chrX	+	21977061	21977236	SMS	-0.000397962	2.56739	0.355434	0.999999
chr5	+	109770355	109770541	MAN2A1	-0.000585746	0.366132	0.355434	0.999999
chr11	+	130143680	130143806	APLP2	0.00052818	5.25485	0.355438	0.999999
chr1	+	202580843	202581152	PPP1R12B	-0.000780164	1.76395	0.355441	0.999999
chr9	-	14146689	14146807	NFIB	-0.000633846	0.6147	0.355448	0.999999
chr7	-	139045952	139047853	ZC3HAV1	-0.000471777	2.90883	0.355449	0.999999
chr16	-	67238380	67238447	FHOD1	-0.000573175	0.725207	0.355482	0.999999
chr17	+	50551986	50552180	SPATA20	0.000546486	1.94527	0.355482	0.999999
chr16	-	89649443	89649497	CHMP1A	-0.000375515	2.09642	0.355488	0.999999
chr6	-	52977953	52978254	GSTA4	0.000588257	1.78482	0.355504	0.999999
chr9	+	2081832	2081860	SMARCA2	-0.000465285	1.1435	0.355528	0.999999
chr3	-	43598582	43598601	ANO10	-0.000483011	0.139067	0.355531	0.999999
chr6	+	35310570	35310644	DEF6	-0.000725422	0.145122	0.35554	0.999999
chr18	-	74291964	74291973	CYB5A	-0.00104857	-0.173889	0.355541	0.999999
chrX	+	54813488	54813550	MAGED2	0.000389129	3.62206	0.355541	0.999999
chr5	+	169689252	169689333	DOCK2	-0.000880875	-0.117523	0.355543	0.999999
chr8	-	102265208	102265275	UBR5	0.00043319	1.38592	0.355548	0.999999
chr17	+	46940555	46940779	GOSR2	0.00029093	1.31993	0.355594	0.999999
chr15	-	59223059	59223191	MYO1E	-0.000577513	0.414583	0.355601	0.999999
chr19	-	12661260	12661376	MAN2B1	-0.000620312	2.89337	0.35562	0.999999
chr22	-	20711439	20711461	PI4KA	0.000469171	0.143198	0.355621	0.999999
chr14	+	59291217	59291306	DAAM1	-0.000733597	-0.0765113	0.355623	0.999999
chr16	-	46968084	46968164	DNAJA2	-0.000309885	2.07771	0.355632	0.999999
chr17	-	2692780	2692860	CLUH	0.00046167	0.604304	0.355644	0.999999
chr6	+	43020667	43020725	KLHDC3	0.000427601	2.69375	0.355658	0.999999
chr7	+	112296229	112296311	ZNF277	-0.000431602	0.579636	0.355664	0.999999
chr9	+	131523022	131523106	POMT1	0.000356705	0.615881	0.355671	0.999999
chr3	-	49123447	49123631	LAMB2	0.000608501	3.83838	0.355697	0.999999
chr1	+	150509757	150509762	ECM1	-0.000752936	0.229538	0.355702	0.999999
chr17	+	4798280	4798329	PSMB6	0.000424057	2.77443	0.355713	0.999999
chrX	-	101354630	101354694	BTK	0.000607072	0.875469	0.355714	0.999999
chr3	+	141442389	141442491	ZBTB38	-0.00059747	0.814199	0.355721	0.999999
chr4	+	83045626	83045705	COPS4	-0.000306113	1.45451	0.355751	0.999999
chr14	+	100832969	100833277	MEG3	-0.00142171	-0.0293289	0.355755	0.999999
chrX	-	53543841	53543885	HUWE1	0.000531897	0.815956	0.355756	0.999999
chr8	-	47807137	47807326	PRKDC	-0.00044991	1.2812	0.355757	0.999999
chr7	+	36299193	36299725	EEPD1	0.000521266	0.53419	0.355767	0.999999
chr11	+	64229540	64229541	NUDT22	0.000701417	0.271437	0.355769	0.999999
chr17	-	68929116	68929177	ABCA8	-0.000876068	0.548196	0.355772	0.999999
chr1	+	150558473	150558649	ADAMTSL4	0.000690484	1.97923	0.355774	0.999999
chr10	-	124411973	124412200	OAT	-0.000398381	2.73079	0.355786	0.999999
chr9	+	137790848	137790883	EHMT1	0.000381017	0.118885	0.355793	0.999999
chr15	+	67586846	67586913	MAP2K5	-0.000468299	-0.00288999	0.3558	0.999999
chr17	-	81246272	81246614	SLC38A10	0.00046788	2.89911	0.355803	0.999999
chr15	-	64687604	64688484	OAZ2	0.000339666	4.52521	0.35581	0.999999
chr7	+	851482	851482	SUN1	-0.000573777	0.864474	0.355814	0.999999
chr4	+	70806516	70806553	RUFY3	0.000472686	0.775869	0.355817	0.999999
chr15	-	63622815	63622837	HERC1	0.000487999	0.611829	0.355821	0.999999
chr3	-	38129329	38129388	ACAA1	-0.000426897	2.37833	0.355826	0.999999
chr6	+	129320538	129320655	LAMA2	-0.000885146	0.201712	0.355831	0.999999
chr8	+	28718060	28718207	EXTL3	-0.000433563	0.751542	0.355838	0.999999
chr9	+	128927038	128927045	PHYHD1	-0.00052905	0.468681	0.355839	0.999999
chr11	-	108160880	108161183	NPAT	0.000468691	0.568617	0.355844	0.999999
chr12	-	47738022	47738093	RAPGEF3	0.000706036	0.350021	0.355863	0.999999
chr3	-	69012603	69012799	EOGT	-0.000601314	0.568593	0.355864	0.999999
chr5	-	150133881	150134008	PDGFRB	-0.000639831	2.92008	0.355866	0.999999
chr3	+	179220986	179221157	PIK3CA	-0.000433102	1.01524	0.35589	0.999999
chr9	-	136114589	136114950	TMEM250	0.000532582	1.50785	0.355893	0.999999
chr20	+	62179357	62180168	SS18L1	-0.000852147	0.607799	0.355899	0.999999
chr20	+	62180285	62182514	SS18L1	0.000852147	2.06711	0.355899	0.999999
chr7	-	7640320	7640577	RPA3	0.000468315	1.36046	0.3559	0.999999
chr3	-	120450981	120450991	FSTL1	0.00140073	-0.756248	0.3559	0.999999
chr6	+	43010895	43010997	PPP2R5D	0.000290268	1.46416	0.355901	0.999999
chr9	-	113410055	113410140	POLE3	-0.000386595	1.10406	0.355906	0.999999
chr12	+	51242475	51242510	DAZAP2	0.00032868	4.14144	0.35591	0.999999
chr17	+	63480426	63480528	ACE	-0.000972773	2.26234	0.35592	0.999999
chr11	+	17312081	17312120	NUCB2	0.000461408	2.16494	0.355951	0.999999
chr12	-	120177684	120177752	GCN1	-0.00058183	-0.280732	0.355953	0.999999
chr1	-	145784539	145784596	RNF115	-0.000491832	0.321674	0.355954	0.999999
chr6	+	33689238	33689410	ITPR3	0.000605709	1.9487	0.355973	0.999999
chr22	-	50285990	50286098	PLXNB2	-0.000511737	2.2291	0.355975	0.999999
chr5	+	163442045	163442143	CCNG1	-0.000415347	2.26279	0.355996	0.999999
chr19	+	49646526	49646558	SCAF1	-0.000471459	0.745668	0.356019	0.999999
chr11	+	46617596	46617599	ATG13	-0.000432329	0.055663	0.35602	0.999999
chr3	-	125013472	125013990	HEG1	-0.000862385	3.0372	0.356025	0.999999
chr1	+	100022612	100023247	SLC35A3	0.000503182	1.26666	0.356025	0.999999
chr19	-	6415216	6415254	KHSRP	0.00039421	1.56342	0.356046	0.999999
chrX	-	123624060	123624191	THOC2	-0.000426652	0.745298	0.356069	0.999999
chr3	-	45830946	45830990	LZTFL1	-0.000500616	0.59897	0.356069	0.999999
chr19	+	49004277	49004288	RUVBL2	0.000703533	0.296308	0.356071	0.999999
chr1	-	78890842	78891093	ADGRL4	0.000707429	2.02881	0.356079	0.999999
chr8	-	140659487	140659619	PTK2	0.000405426	2.67492	0.356098	0.999999
chr15	+	67592926	67592974	MAP2K5	-0.000502737	-0.171934	0.356106	0.999999
chr5	+	140693988	140694054	HARS2	-0.000460957	0.176508	0.356112	0.999999
chr10	+	101006485	101007836	LZTS2	0.000603041	3.78175	0.356115	0.999999
chr14	+	105250438	105251084	BTBD6	0.000347348	3.17234	0.356122	0.999999
chr11	-	10800244	10800295	EIF4G2	0.00047096	5.07811	0.356142	0.999999
chr1	-	3847475	3847613	CEP104	-0.000408363	0.126401	0.356153	0.999999
chr20	-	49503874	49507900	PTGIS	0.000997837	4.8013	0.356165	0.999999
chr3	-	52231944	52232096	TWF2	-0.000581875	2.37683	0.356179	0.999999
chr1	-	155826870	155827028	GON4L	-0.000604234	-0.242642	0.356187	0.999999
chr12	+	64434507	64434623	XPOT	0.000358315	1.99318	0.356192	0.999999
chr1	+	186116994	186117115	HMCN1	-0.0008903	0.2427	0.356205	0.999999
chr13	-	77005260	77007564	FBXL3	0.000470431	4.46276	0.356207	0.999999
chr17	+	7586899	7586961	MPDU1	-0.000403183	1.94789	0.35621	0.999999
chr8	+	144311321	144311367	HSF1	-0.000412375	2.05124	0.356214	0.999999
chr7	-	74237362	74237407	RFC2	0.000353968	0.738718	0.35622	0.999999
chr11	+	73649012	73649087	PLEKHB1	-0.000758028	0.179324	0.356231	0.999999
chr5	-	72223803	72223850	MRPS27	0.000378747	0.560142	0.356232	0.999999
chr3	-	49103665	49103706	QARS1	-0.000357013	2.14745	0.356239	0.999999
chr16	+	30082484	30082534	PPP4C	-0.000479444	2.03368	0.35624	0.999999
chr14	+	51967041	51967161	GNG2	-0.000611836	0.84659	0.356254	0.999999
chr3	-	149517235	149520609	WWTR1	0.000626919	5.37753	0.356255	0.999999
chr2	+	27034067	27034266	TMEM214	-0.000332218	1.5287	0.356262	0.999999
chr12	-	132737043	132737065	ANKLE2	-0.000431854	0.671104	0.356268	0.999999
chr8	-	70608263	70608339	TRAM1	0.00056007	1.82775	0.356271	0.999999
chr17	+	7221022	7221058	ACADVL	-0.000735616	3.04498	0.356273	0.999999
chr5	-	179620675	179620732	HNRNPH1	-0.000718488	1.71546	0.356298	0.999999
chr7	+	135615916	135615997	NUP205	-0.000444282	0.120705	0.356306	0.999999
chr7	-	135165829	135166343	CYREN	0.000326287	1.97496	0.356325	0.999999
chr3	-	179588831	179588995	MRPL47	0.000443889	1.07404	0.356327	0.999999
chr11	+	61368752	61368769	TMEM138	0.000504364	0.301462	0.356332	0.999999
chr22	-	30584546	30584717	PES1	-0.000414846	1.75613	0.35634	0.999999
chr10	+	75031191	75032221	KAT6B	0.000467712	1.696	0.356346	0.999999
chr15	-	74841506	74841509	ULK3	-0.000796365	-0.315529	0.356351	0.999999
chr7	+	44113252	44113351	AEBP1	0.000769394	4.07452	0.356368	0.999999
chr1	+	7961701	7961710	PARK7	-0.000434185	0.976228	0.356399	0.999999
chr16	+	57460051	57460082	COQ9	0.000356991	1.02469	0.356401	0.999999
chr15	-	101291962	101292040	SNRPA1	-0.000486012	1.27252	0.356411	0.999999
chr20	+	18161823	18162239	KAT14	-0.000473665	0.755446	0.35642	0.999999
chr21	+	46003120	46003149	COL6A1	0.000745425	3.18471	0.356429	0.999999
chr12	-	15620234	15620348	EPS8	0.000648198	0.451827	0.356482	0.999999
chr7	+	44801631	44801631	PPIA	-0.000527863	0.767129	0.356499	0.999999
chr19	+	1270883	1270927	CIRBP	-0.000753578	0.698888	0.356505	0.999999
chr1	-	23980295	23980296	SRSF10	-0.00055407	0.284969	0.356511	0.999999
chr3	-	49100668	49100674	QARS1	-0.000354891	2.16761	0.356516	0.999999
chr3	+	52504461	52504549	STAB1	-0.00138225	-0.492112	0.356566	0.999999
chr3	-	134355877	134356184	AMOTL2	0.00075252	1.54308	0.356576	0.999999
chr19	-	38831749	38831754	ECH1	-0.000406105	2.91688	0.356578	0.999999
chr19	+	32482294	32483326	DPY19L3	-0.000452612	1.36334	0.356579	0.999999
chr22	-	50266540	50266611	MAPK11	-0.000715814	0.142316	0.356597	0.999999
chr1	-	23816675	23816761	HMGCL	-0.000386869	1.62261	0.356599	0.999999
chr9	+	128424410	128424601	CERCAM	-0.00074473	1.20472	0.356604	0.999999
chr6	-	8427937	8428058	SLC35B3	-0.000361404	0.910017	0.356624	0.999999
chrX	+	71137726	71137780	MED12	0.000429202	0.139342	0.356625	0.999999
chr14	-	21211406	21211417	HNRNPC	0.000359722	4.10693	0.356629	0.999999
chr20	-	62905602	62905886	DIDO1	0.000457424	1.64746	0.356643	0.999999
chr5	+	79623252	79623309	TENT2	-0.000439776	0.58048	0.356644	0.999999
chr3	-	133624052	133624175	TOPBP1	-0.000496953	-0.177234	0.356647	0.999999
chr15	+	66315036	66315074	DIS3L	0.000522881	-0.231907	0.356655	0.999999
chr7	-	107362308	107362420	COG5	-0.000391797	0.412785	0.356672	0.999999
chr19	-	15170671	15170825	NOTCH3	0.000766122	1.56354	0.356674	0.999999
chr6	+	31834922	31834931	SNHG32	0.000655703	1.32118	0.35668	0.999999
chr12	-	95003661	95003697	NDUFA12	-0.000422447	1.49569	0.356685	0.999999
chr1	-	43364738	43364794	ELOVL1	-0.000335101	2.81263	0.356694	0.999999
chr10	-	32055848	32056425	KIF5B	-0.000607174	1.7158	0.3567	0.999999
chr17	-	81860347	81860478	P4HB	-0.000576173	3.12099	0.356705	0.999999
chr19	+	38264668	38264695	SPINT2	0.000863904	0.733832	0.356714	0.999999
chr14	-	23126759	23127025	SLC7A8	0.000511372	1.36808	0.356716	0.999999
chr22	+	29310638	29310734	GAS2L1	-0.000683394	0.454573	0.356726	0.999999
chr18	-	23541306	23541372	NPC1	-0.00052138	1.16814	0.356736	0.999999
chr2	-	174799773	174799896	CHN1	0.000576282	1.47953	0.356737	0.999999
chr2	-	219227922	219228053	ATG9A	-0.000337163	0.789969	0.356738	0.999999
chr1	+	224183266	224183418	DEGS1	-0.000430498	2.22737	0.356748	0.999999
chr1	+	193249730	193249871	CDC73	0.000378074	1.26843	0.35676	0.999999
chr3	+	37517504	37517609	ITGA9	-0.000694067	0.576152	0.356761	0.999999
chr17	+	18087979	18088006	DRG2	-0.000352253	0.133698	0.356761	0.999999
chr12	-	123319900	123320031	SBNO1	-0.000464862	0.0126199	0.356781	0.999999
chr11	+	61341823	61341912	TKFC	-0.000449319	0.232976	0.356786	0.999999
chr16	-	67481080	67481086	ATP6V0D1	-0.000474652	2.36859	0.356786	0.999999
chr20	-	62346682	62346800	LAMA5	-0.00118447	-0.259388	0.356801	0.999999
chr1	-	21728612	21728719	USP48	-0.000368588	1.29997	0.356805	0.999999
chr11	+	65862009	65862045	MUS81	-0.000510861	0.0973547	0.356807	0.999999
chr3	+	23978498	23980617	NR1D2	0.000950902	3.3323	0.356816	0.999999
chr8	-	67211483	67211529	ARFGEF1	0.000492042	0.492853	0.356818	0.999999
chr12	+	113266330	113266356	TPCN1	-0.000650637	-0.267467	0.356825	0.999999
chr3	-	119458185	119458240	TMEM39A	-0.000461802	0.307072	0.356827	0.999999
chr10	-	3158088	3158153	PITRM1	-0.000411682	1.07037	0.356828	0.999999
chr4	-	10097712	10097843	WDR1	-0.000358599	4.06688	0.356831	0.999999
chrX	+	47203541	47203696	UBA1	-0.000345556	3.61006	0.356844	0.999999
chr14	-	67781333	67781529	ZFYVE26	-0.000555585	0.0381032	0.356844	0.999999
chr6	+	43071275	43071374	KLC4	-0.000402078	1.00436	0.356849	0.999999
chr19	+	39397527	39397698	MED29	0.000311156	2.0773	0.356857	0.999999
chr1	-	70184785	70184914	LRRC40	-0.00055719	-0.0843195	0.356878	0.999999
chr19	-	10333975	10334059	ICAM3	0.000728761	1.41576	0.356881	0.999999
chr19	+	35021502	35021605	GRAMD1A	0.000441567	1.88583	0.356882	0.999999
chr5	-	32403906	32404097	ZFR	-0.000488246	1.25463	0.356884	0.999999
chr1	-	37984707	37984779	SF3A3	-0.000273762	1.74863	0.356885	0.999999
chr11	-	117205947	117206147	PCSK7	0.000413558	1.31217	0.356901	0.999999
chr14	-	67748033	67748228	ZFYVE26	0.000435896	0.767457	0.356912	0.999999
chr14	-	21017221	21017449	NDRG2	0.000569166	3.97808	0.356913	0.999999
chr3	+	100348803	100348881	NIT2	0.000448527	1.66248	0.356922	0.999999
chr18	-	55254609	55254700	TCF4	-0.000595936	2.09414	0.356927	0.999999
chr11	-	47167976	47168043	ARFGAP2	0.000271353	2.15309	0.356927	0.999999
chr1	-	205169163	205169832	DSTYK	-0.000461785	0.692545	0.356958	0.999999
chr19	+	10256708	10256825	MRPL4	-0.000588187	1.07334	0.356965	0.999999
chr16	+	89524228	89524229	SPG7	-0.000582876	0.144235	0.356966	0.999999
chr20	-	31946496	31946576	PDRG1	-0.000380538	0.742618	0.356977	0.999999
chrX	-	48990685	48990732	GRIPAP1	-0.000428841	0.531536	0.356999	0.999999
chr15	-	75364135	75364139	MAN2C1	-0.000779169	0.998803	0.357002	0.999999
chr17	-	48071499	48071579	CBX1	-0.000368397	1.90901	0.357017	0.999999
chrX	-	120427827	120428626	LAMP2	-0.000572153	1.03405	0.357021	0.999999
chr1	-	181022639	181022870	STX6	-0.000411318	0.105836	0.357022	0.999999
chr6	-	33271691	33271777	VPS52	-0.000353211	0.445771	0.357022	0.999999
chr19	+	35154753	35154766	FXYD5	-0.000555618	1.97306	0.357027	0.999999
chr4	+	139359743	139359857	NAA15	-0.000566382	0.166095	0.357031	0.999999
chr1	+	150549822	150549838	ADAMTSL4	-0.000952839	0.166407	0.357041	0.999999
chr11	-	2884670	2884701	CDKN1C	0.00132378	-0.673347	0.357048	0.999999
chr2	-	55643319	55643412	PNPT1	0.00041141	0.621645	0.357051	0.999999
chr10	-	29465616	29465750	SVIL	0.000487817	2.12771	0.357058	0.999999
chr17	-	4194978	4195177	ANKFY1	-0.000533262	0.530737	0.357067	0.999999
chr9	+	135098353	135098466	OLFM1	-0.000744987	0.187925	0.357081	0.999999
chr3	+	41239951	41239954	CTNNB1	0.00045672	2.78466	0.357082	0.999999
chr11	+	71998929	71999019	IL18BP	-0.000880261	0.365298	0.357084	0.999999
chr19	+	5041182	5041251	KDM4B	-0.000558898	-0.250536	0.357086	0.999999
chr16	-	69384651	69384710	TERF2	-0.000404477	-0.177255	0.35709	0.999999
chr11	+	85654235	85654256	TMEM126A	0.000413509	0.683156	0.357097	0.999999
chr4	+	185363511	185363955	SNX25	0.000677475	1.63439	0.357108	0.999999
chr2	+	63885722	63885770	UGP2	0.000377935	2.55832	0.357156	0.999999
chr1	-	203178931	203178980	CHI3L1	0.00251198	-0.586613	0.35716	0.999999
chr12	+	121416159	121416286	RNF34	-0.000334356	0.444988	0.357177	0.999999
chr3	-	64022318	64022523	PSMD6	-0.000401715	2.34491	0.357193	0.999999
chr16	-	2268092	2268094	RNPS1	-0.000456995	0.38337	0.357193	0.999999
chr20	+	3918790	3918796	PANK2	0.00036133	0.572873	0.3572	0.999999
chr17	+	45245632	45245733	FMNL1	0.000529372	2.0047	0.357208	0.999999
chr15	+	92984330	92984458	CHD2	-0.000556977	0.685031	0.357214	0.999999
chr2	-	37316814	37317023	PRKD3	-0.00054571	0.294752	0.357217	0.999999
chr11	+	73909513	73909593	PAAF1	-0.000430139	0.127124	0.357217	0.999999
chr1	+	116987085	116989938	PTGFRN	0.000781679	3.49958	0.357218	0.999999
chr1	+	230990110	230990263	ARV1	-0.000408571	0.794677	0.357218	0.999999
chr14	+	22603621	22603762	ABHD4	-0.000392796	1.19444	0.357235	0.999999
chr5	+	140653135	140653141	IK	-0.000402612	2.03202	0.357238	0.999999
chr5	-	179621347	179621370	HNRNPH1	-0.000682896	3.29638	0.35725	0.999999
chr14	+	24238627	24238748	GMPR2	0.000311302	2.4815	0.357255	0.999999
chr17	-	1479592	1479685	MYO1C	-0.000521675	3.16273	0.357255	0.999999
chr7	-	99408536	99408548	PDAP1	-0.000325122	2.10733	0.357258	0.999999
chr2	-	37060581	37060733	HEATR5B	-0.00062189	-0.0967432	0.357259	0.999999
chr1	-	112701275	112701312	RHOC	0.000491503	3.23134	0.357262	0.999999
chr10	-	103105760	103105801	NT5C2	-0.000411567	1.26253	0.357265	0.999999
chr15	+	43186154	43186233	CCNDBP1	-0.000319246	2.10455	0.357271	0.999999
chr11	-	119046744	119046751	HYOU1	0.000444491	1.38819	0.35728	0.999999
chr15	-	101284967	101285060	SNRPA1	0.000468276	1.64122	0.357298	0.999999
chr16	-	70512273	70512318	COG4	-0.000382392	0.925761	0.35731	0.999999
chr9	+	111932827	111935369	UGCG	0.000851627	4.41658	0.357312	0.999999
chr1	+	161314391	161314425	SDHC	-0.000312637	2.54187	0.357315	0.999999
chr11	+	118627544	118627545	PHLDB1	-0.000727487	0.414113	0.357323	0.999999
chr7	-	38722974	38725554	VPS41	0.000316281	2.88607	0.357323	0.999999
chr11	+	65630351	65630410	PCNX3	-0.000464938	0.249653	0.357332	0.999999
chr20	-	47298729	47298872	ZMYND8	-0.000574967	0.0472582	0.357342	0.999999
chr20	-	62316059	62316322	LAMA5	0.00142728	-0.807443	0.357343	0.999999
chr14	-	35095132	35095184	PPP2R3C	0.000337597	1.12437	0.357376	0.999999
chr10	+	97453554	97453614	ZDHHC16	-0.000432436	0.788341	0.357389	0.999999
chr13	-	29764371	29767307	UBL3	0.00055289	4.98119	0.357404	0.999999
chr16	-	64699	64829	RHBDF1	-0.000567528	0.389541	0.357416	0.999999
chr6	-	112191719	112191764	LAMA4	-0.000706995	1.47058	0.357437	0.999999
chr9	+	127495964	127496075	LRSAM1	0.000410489	0.293555	0.357439	0.999999
chr1	-	186351330	186351422	TPR	-0.00056725	0.87166	0.35744	0.999999
chr5	-	138567455	138567561	HSPA9	-0.000422147	2.90016	0.357446	0.999999
chr5	+	169698374	169698449	DOCK2	-0.000887956	-0.148661	0.357458	0.999999
chr6	-	83172014	83172059	PGM3	0.000451271	0.537853	0.357461	0.999999
chr1	-	45655190	45655246	GPBP1L1	-0.000382763	2.18041	0.357462	0.999999
chrX	+	130412687	130412687	RBMX2	0.000370135	-0.061701	0.357463	0.999999
chr2	-	55295597	55295606	CCDC88A	0.000625889	0.188929	0.357468	0.999999
chr9	-	108918811	108918901	ELP1	-0.000489834	0.111667	0.357479	0.999999
chr7	-	27542967	27543100	HIBADH	-0.000355661	1.76175	0.357506	0.999999
chr3	-	52408048	52408077	BAP1	-0.000300811	0.806512	0.357525	0.999999
chr3	+	44392855	44392977	TCAIM	-0.00053337	-0.272081	0.357529	0.999999
chr12	-	124430641	124430641	NCOR2	-0.000719568	0.187885	0.357533	0.999999
chr19	+	14397889	14397911	ADGRE5	-0.000535533	2.39547	0.357534	0.999999
chr11	+	30330886	30331374	ARL14EP	-0.00030877	1.92327	0.35754	0.999999
chr14	-	60144806	60145013	DHRS7	0.000406813	2.50641	0.357548	0.999999
chr9	+	137743392	137743528	EHMT1	-0.000331626	0.636729	0.357548	0.999999
chr5	+	154803290	154803413	LARP1	-0.00042386	1.70108	0.357551	0.999999
chr1	-	156294993	156295016	GLMP	-0.000641381	0.190094	0.357559	0.999999
chr1	-	235759175	235759599	LYST	-0.000616804	0.350065	0.357568	0.999999
chr11	-	65608268	65608422	MAP3K11	-0.000484163	2.72421	0.357574	0.999999
chr17	+	46935587	46936621	GOSR2	0.000396775	-0.116829	0.357575	0.999999
chr9	+	87726309	87726398	CTSL	-0.000789015	1.99023	0.357594	0.999999
chr14	+	71046964	71047105	PCNX1	-0.000543583	0.256537	0.3576	0.999999
chr17	-	64039153	64044200	ERN1	0.000549335	4.07845	0.3576	0.999999
chr19	-	37181579	37184819	ZNF585B	0.000562403	1.84836	0.357604	0.999999
chr19	-	37184822	37186928	ZNF585B	-0.000562403	1.58004	0.357604	0.999999
chr3	-	195974397	195974566	SDHAP1	-0.000940373	-0.0342571	0.357608	0.999999
chr10	+	87745832	87747705	PAPSS2	0.000843793	5.44894	0.35761	0.999999
chr6	-	2948245	2948699	SERPINB6	0.000509199	4.86672	0.357619	0.999999
chr12	+	53452368	53452376	PCBP2	-0.000473823	2.33785	0.357632	0.999999
chr18	+	36142826	36142857	ELP2	-0.000328829	0.710724	0.357653	0.999999
chr17	-	63834178	63834328	SMARCD2	-0.00033972	2.66292	0.35767	0.999999
chr5	-	40730262	40730343	TTC33	-0.000519449	0.312972	0.357673	0.999999
chr10	-	99420624	99420805	GOT1	-0.00044454	1.15942	0.357685	0.999999
chr2	-	74391801	74391843	DCTN1	-0.000418232	0.77624	0.357686	0.999999
chr7	+	151355768	151355950	NUB1	-0.000336911	2.61281	0.357688	0.999999
chr19	+	47381186	47381324	DHX34	0.000710746	-0.319373	0.357701	0.999999
chr15	+	80755340	80755619	ABHD17C	0.000726212	0.149365	0.357702	0.999999
chr9	-	133250732	133251152	ABO	0.00107786	0.375886	0.357709	0.999999
chr3	+	133587896	133587971	CDV3	-0.000405934	2.75146	0.357715	0.999999
chr19	+	10114781	10115372	P2RY11	0.000941146	0.173655	0.357726	0.999999
chr19	+	10112104	10112455	P2RY11	-0.000941146	-0.141515	0.357726	0.999999
chr15	-	78933522	78933730	CTSH	0.00100398	1.15036	0.357727	0.999999
chr9	+	131513239	131513321	POMT1	-0.000427587	0.0534279	0.357727	0.999999
chr12	-	53315335	53315426	AAAS	-0.000450922	1.21452	0.357729	0.999999
chr11	-	66566291	66566401	CTSF	-0.000503481	2.82929	0.35774	0.999999
chr17	+	75727651	75727800	ITGB4	-0.00106341	-0.0546148	0.357749	0.999999
chr4	+	2898433	2898531	ADD1	-0.000417433	3.47926	0.357752	0.999999
chr17	+	35844477	35844566	TAF15	0.000311909	3.37231	0.357765	0.999999
chr5	-	179121661	179121750	ADAMTS2	0.000797846	-0.182093	0.357767	0.999999
chr5	+	163437751	163437764	CCNG1	0.000484074	0.659057	0.357783	0.999999
chr4	+	141221055	141221077	ZNF330	0.000361984	0.526888	0.357785	0.999999
chr19	-	9811156	9811281	FBXL12	0.000442687	0.0121591	0.357804	0.999999
chr19	+	746928	748326	PALM	0.000637533	3.41053	0.357853	0.999999
chr16	-	47459103	47459130	ITFG1	-0.000337268	1.17502	0.357876	0.999999
chr5	+	69116394	69116602	SLC30A5	-0.000367757	1.6703	0.357883	0.999999
chr9	+	137107372	137107447	MAN1B1	0.000406339	1.79401	0.357889	0.999999
chr5	+	148402348	148402433	FBXO38	-0.000491582	0.250428	0.357893	0.999999
chr19	+	36149813	36149866	CAPNS1	0.000366067	5.18699	0.357895	0.999999
chr17	-	1656648	1656761	PRPF8	0.000513402	3.34589	0.357895	0.999999
chr3	+	184859985	184860065	VPS8	-0.000539557	-0.274461	0.3579	0.999999
chr10	-	21918779	21918872	DNAJC1	-0.000380468	1.50855	0.357903	0.999999
chr12	-	7481161	7481256	CD163	0.000996665	3.00868	0.357921	0.999999
chr11	+	44619049	44619126	CD82	0.000534699	3.39711	0.357947	0.999999
chr7	+	129427221	129430211	AHCYL2	0.000769748	5.24124	0.357949	0.999999
chr9	-	108891203	108891404	ELP1	0.000362529	1.30196	0.357954	0.999999
chr3	-	52406253	52406322	BAP1	-0.000276976	1.423	0.357955	0.999999
chr1	-	29216093	29216136	MECR	-0.000433771	-0.0936229	0.357967	0.999999
chr17	-	81843231	81843237	P4HB	0.00057955	3.5484	0.357968	0.999999
chr7	+	40062826	40062927	CDK13	-0.000395713	0.393027	0.357975	0.999999
chr12	+	56161575	56161575	MYL6	0.000581656	1.76476	0.357988	0.999999
chr3	+	14864128	14864260	FGD5	-0.000555408	2.0432	0.357994	0.999999
chr16	+	56837625	56837726	NUP93	0.000291374	1.36809	0.358006	0.999999
chr3	+	49011707	49011741	WDR6	-0.000530159	1.3757	0.358023	0.999999
chr12	-	10702643	10703522	YBX3	-0.00168729	-0.71175	0.358031	0.999999
chr22	-	39134474	39134568	CBX7	0.000662068	0.573708	0.358032	0.999999
chr16	-	66816614	66816646	NAE1	-0.000320467	0.881115	0.358035	0.999999
chr17	-	15987266	15987368	ZSWIM7	-0.000491115	0.999647	0.358036	0.999999
chr12	-	15658079	15658153	EPS8	-0.000577694	1.11309	0.358038	0.999999
chr9	+	35606237	35606285	TESK1	-0.000359248	0.50125	0.35804	0.999999
chr15	-	40290577	40290672	PLCB2	0.000779075	1.09251	0.358042	0.999999
chr12	+	27646062	27646148	PPFIBP1	-0.00070338	1.40662	0.358044	0.999999
chr16	-	376544	376805	PGAP6	-0.0004905	1.72039	0.358048	0.999999
chr14	-	23565119	23565120	AP1G2	-0.000854652	0.172365	0.358049	0.999999
chr1	+	162775652	162775843	DDR2	-0.000684686	1.23738	0.358061	0.999999
chr19	+	47002138	47004307	ARHGAP35	0.000410926	4.01825	0.358069	0.999999
chr20	+	34072066	34072205	RALY	-0.000429806	3.86931	0.35807	0.999999
chr17	+	30997249	30997331	RNF135	-0.000474815	1.01411	0.358072	0.999999
chr9	+	125935532	125935607	PBX3	0.000392324	0.756808	0.358075	0.999999
chr17	+	16423469	16423767	TRPV2	-0.000609752	2.63467	0.358077	0.999999
chr12	-	100051079	100051221	UHRF1BP1L	0.000401507	0.371851	0.358078	0.999999
chr11	+	727114	727356	EPS8L2	0.000646078	2.77299	0.358082	0.999999
chr19	-	6416987	6417087	KHSRP	-0.00037886	2.60157	0.358098	0.999999
chr1	+	161749805	161750088	DUSP12	-0.000387979	0.614157	0.358113	0.999999
chr5	-	173323310	173323430	STC2	-0.00214003	-0.722239	0.358119	0.999999
chr8	+	15743538	15743612	TUSC3	0.000488294	1.83092	0.358127	0.999999
chr2	+	202295674	202295837	NOP58	0.000508522	1.93137	0.358128	0.999999
chr18	-	79973407	79973512	TXNL4A	-0.000604086	-0.0823145	0.358128	0.999999
chr16	-	58531958	58532075	CNOT1	0.000452828	2.19357	0.358132	0.999999
chr1	-	27907181	27907282	RPA2	-0.000383137	1.87554	0.358135	0.999999
chr10	+	5906622	5906632	FBH1	-0.00034398	1.02035	0.358153	0.999999
chr5	+	43705487	43707396	NNT	-0.000547458	0.195973	0.358154	0.999999
chr16	-	46407	47235	POLR3K	0.000566149	0.318466	0.358161	0.999999
chr13	+	113635977	113635996	TFDP1	-0.000354591	0.955328	0.358161	0.999999
chr6	+	75697425	75697517	SENP6	0.000444896	1.5407	0.358172	0.999999
chr2	-	1664991	1665074	PXDN	-0.000819165	0.577217	0.358187	0.999999
chr2	-	218292514	218292529	TMBIM1	0.000495418	0.311936	0.358191	0.999999
chr10	-	101787364	101787523	OGA	0.000483077	2.69333	0.358197	0.999999
chr4	-	1228199	1228284	CTBP1	-0.000513865	2.35385	0.358205	0.999999
chr10	-	27117576	27117727	YME1L1	0.000382174	3.18856	0.358207	0.999999
chrX	+	130412688	130412693	RBMX2	0.000353243	0.0517569	0.358208	0.999999
chr18	-	48950425	48952052	SMAD7	-0.000654395	1.266	0.35821	0.999999
chr4	-	22442650	22442863	ADGRA3	-0.00056955	-0.043307	0.358221	0.999999
chr5	-	177553168	177553266	FAM193B	-0.00110727	0.120645	0.358231	0.999999
chr8	+	58445907	58446065	UBXN2B	-0.00046626	0.122028	0.358235	0.999999
chr1	-	155951749	155951776	ARHGEF2	0.000487523	1.95838	0.358236	0.999999
chr7	+	55398423	55398630	LANCL2	-0.000410517	0.120257	0.358259	0.999999
chr10	+	73769347	73769485	SEC24C	0.000354787	2.20687	0.358268	0.999999
chr17	-	64500185	64500326	DDX5	0.000830363	6.20177	0.358271	0.999999
chr1	-	170038290	170038431	KIFAP3	-0.000381805	0.684726	0.358276	0.999999
chr16	-	2268096	2268114	RNPS1	-0.000483341	0.195176	0.358277	0.999999
chr5	+	177209673	177210068	NSD1	-0.000464158	0.530119	0.358277	0.999999
chr3	-	133628560	133628730	TOPBP1	-0.000443508	0.0859639	0.358278	0.999999
chr16	-	89657676	89657693	CHMP1A	-0.00041417	0.908029	0.35828	0.999999
chr11	-	57426107	57426159	SLC43A3	-0.000491328	1.59621	0.358287	0.999999
chr5	+	37516514	37516590	WDR70	-0.000344771	0.410356	0.358289	0.999999
chr9	-	115030254	115030256	TNC	0.0011204	1.57136	0.358289	0.999999
chr16	-	30118103	30118163	MAPK3	-0.000473827	2.73114	0.358289	0.999999
chr9	+	128617987	128618108	SPTAN1	0.000531462	3.44431	0.358302	0.999999
chr10	+	102396974	102397055	NFKB2	-0.000776785	1.31891	0.358303	0.999999
chr10	+	84150055	84150243	GHITM	0.000288179	4.24623	0.358305	0.999999
chr2	-	197398461	197398581	SF3B1	0.000670835	3.99611	0.358305	0.999999
chr12	-	6110515	6110582	VWF	-0.000870606	2.58793	0.358305	0.999999
chr12	+	104988167	104988253	C12orf45	0.000714893	-0.211967	0.358307	0.999999
chr13	+	114291719	114291744	UPF3A	-0.000527247	0.314522	0.35831	0.999999
chr8	-	125059376	125059542	WASHC5	-0.000374233	1.17879	0.358319	0.999999
chr6	-	112175313	112175480	LAMA4	-0.000664996	2.34212	0.358327	0.999999
chrX	-	120560083	120560305	CUL4B	-0.000456318	0.705418	0.358335	0.999999
chr20	-	5586194	5586269	GPCPD1	-0.000633601	1.14481	0.358355	0.999999
chr1	+	196741087	196741874	CFH	0.0012726	0.00125558	0.358363	0.999999
chr10	+	94284848	94284965	PLCE1	-0.000733354	0.0781963	0.358366	0.999999
chr14	+	24138736	24138787	PSME1	0.00042274	3.84304	0.358376	0.999999
chr2	-	37126289	37126411	EIF2AK2	0.000495855	0.547102	0.35839	0.999999
chr14	-	102362845	102362868	CINP	-0.000458616	0.226779	0.358397	0.999999
chr19	-	40235101	40235101	AKT2	0.000287023	1.33318	0.358399	0.999999
chr11	+	65209384	65209387	CAPN1	0.000354878	2.51403	0.358401	0.999999
chr21	-	38498363	38498442	ERG	-0.000766474	0.79962	0.358412	0.999999
chr5	+	151794159	151794202	G3BP1	-0.000451014	1.9115	0.35843	0.999999
chr17	+	18183828	18185013	ALKBH5	-0.000373482	2.62067	0.35843	0.999999
chr1	+	2556406	2556455	TNFRSF14	-0.000874289	0.776478	0.358435	0.999999
chr19	-	50334307	50334405	NAPSB	0.000904638	1.21387	0.358437	0.999999
chr22	-	40827150	40827220	ST13	0.000298379	4.0267	0.358438	0.999999
chr19	+	12892130	12892178	GCDH	-0.000488549	-0.208226	0.358441	0.999999
chr7	-	1159964	1160025	ZFAND2A	-0.000555434	0.397088	0.358442	0.999999
chr19	-	45354730	45354851	ERCC2	-0.00054484	0.0444878	0.358443	0.999999
chr22	+	31097269	31097338	SMTN	0.000733491	1.07497	0.358445	0.999999
chr12	-	53308435	53308528	AAAS	0.000431293	1.6191	0.358465	0.999999
chr11	-	10800296	10800348	EIF4G2	0.000469525	5.13071	0.358466	0.999999
chr4	+	25396848	25396899	ANAPC4	-0.000564627	0.0333819	0.358486	0.999999
chr9	+	36162911	36163902	GLIPR2	0.000686529	4.63621	0.358487	0.999999
chr8	+	22103186	22103317	FAM160B2	0.000455383	1.80885	0.358494	0.999999
chr17	+	7587543	7587595	MPDU1	0.000397875	2.19691	0.358501	0.999999
chr9	-	27558491	27558607	C9orf72	-0.000756708	0.153807	0.358501	0.999999
chr7	-	36686699	36686780	AOAH	-0.000906747	0.103191	0.358508	0.999999
chr19	+	1421151	1421232	DAZAP1	-0.000405111	2.16472	0.358513	0.999999
chr20	-	46394438	46394482	ELMO2	-0.000403308	0.160804	0.358518	0.999999
chr1	+	36176835	36176842	MAP7D1	0.000561686	0.509415	0.35853	0.999999
chr3	+	127675970	127676084	ABTB1	-0.0005481	1.70428	0.358549	0.999999
chr20	+	35556263	35556271	ERGIC3	0.000424918	3.50963	0.358551	0.999999
chr11	+	114444586	114444652	REXO2	-0.000388322	2.3663	0.358556	0.999999
chr20	-	36951644	36951670	SAMHD1	-0.000658315	1.51514	0.358567	0.999999
chr9	+	123097741	123097753	RABGAP1	0.000422489	0.890628	0.358574	0.999999
chr10	+	11217425	11217507	CELF2	-0.000529144	1.07209	0.358576	0.999999
chr1	-	3737594	3737780	TP73-AS1	0.000375365	0.633932	0.358603	0.999999
chr19	-	10352926	10353021	TYK2	0.000518716	1.43558	0.358605	0.999999
chr16	+	2769548	2769627	SRRM2	0.00101428	1.67687	0.358612	0.999999
chr11	-	67441733	67441768	CORO1B	-0.000496499	2.30029	0.358618	0.999999
chr18	+	22993484	22993569	RBBP8	-0.00043211	0.434713	0.358642	0.999999
chr11	-	72989013	72989097	FCHSD2	-0.000437192	1.0928	0.358646	0.999999
chr1	+	32247222	32247682	FAM167B	-0.00136555	1.06634	0.358648	0.999999
chr1	+	32248371	32248856	FAM167B	0.00136555	0.231672	0.358648	0.999999
chr17	-	7227712	7227783	DVL2	-0.000314418	0.748035	0.358663	0.999999
chr5	-	132761800	132761896	SEPTIN8	-0.000396901	1.4554	0.358665	0.999999
chr4	-	76136186	76136187	NUP54	-0.000447033	-0.128433	0.358685	0.999999
chr5	+	96772799	96772810	CAST	0.000468151	2.14506	0.35869	0.999999
chr17	-	68426075	68426175	WIPI1	0.000424855	1.2031	0.358692	0.999999
chr17	-	46032220	46032256	KANSL1	0.000514005	-0.0378951	0.358707	0.999999
chr20	+	62197852	62197967	MTG2	-0.000456534	0.365175	0.358711	0.999999
chr8	+	9776650	9776929	TNKS	-0.00045496	0.293455	0.358727	0.999999
chr1	-	52899174	52899176	ECHDC2	0.000739248	1.03375	0.358747	0.999999
chr19	-	50506002	50506256	JOSD2	0.000950662	-0.222461	0.358754	0.999999
chr15	-	45117810	45117903	DUOXA1	0.000942727	0.336786	0.358764	0.999999
chr17	+	75574453	75574495	LLGL2	0.00062309	1.04463	0.358765	0.999999
chr17	-	9915978	9916805	GAS7	0.000489909	2.66777	0.358794	0.999999
chr15	-	58898816	58898852	SLTM	-0.000418992	0.990238	0.358801	0.999999
chr1	+	183549764	183549923	SMG7	0.00038047	1.45004	0.358809	0.999999
chr22	-	29808111	29808185	ASCC2	-0.000302023	1.02191	0.358811	0.999999
chr12	-	132747832	132748020	ANKLE2	-0.000383222	1.58851	0.358833	0.999999
chr10	+	113151058	113151082	TCF7L2	-0.000530011	-0.00784958	0.358843	0.999999
chr2	-	55548378	55550006	PPP4R3B	0.000470047	4.04336	0.358851	0.999999
chr4	-	105386613	105386636	PPA2	0.000411544	1.47094	0.358858	0.999999
chr7	-	21908201	21908366	CDCA7L	-0.000485672	0.783475	0.358859	0.999999
chr9	+	136923882	136924000	TRAF2	-0.000458014	0.116463	0.358868	0.999999
chr20	-	35006435	35006575	TRPC4AP	0.000283635	2.58492	0.358873	0.999999
chr9	-	129822581	129822846	TOR1A	-0.000336126	1.72878	0.358877	0.999999
chr16	-	89712605	89712716	VPS9D1	-0.00073628	-0.122481	0.358911	0.999999
chr2	-	99405928	99405932	REV1	0.000531866	0.215799	0.358929	0.999999
chr12	+	31103577	31103731	DDX11	-0.00164792	-0.748506	0.358929	0.999999
chr3	+	155911114	155911279	GMPS	-0.000306765	1.53505	0.35893	0.999999
chr19	-	39830375	39830563	DYRK1B	-0.000533518	0.556056	0.358933	0.999999
chr19	-	41330915	41331210	TGFB1	0.0005806	2.0833	0.358954	0.999999
chr9	+	122322540	122322678	MRRF	0.000362531	1.06279	0.358956	0.999999
chr1	+	167706249	167708696	RCSD1	0.000562039	2.37686	0.358957	0.999999
chr1	-	54281438	54281527	SSBP3	-0.000367748	1.35746	0.358964	0.999999
chr1	-	229506040	229506158	NUP133	-0.000478509	0.0643812	0.358964	0.999999
chr19	-	54360950	54360958	LAIR1	-0.000799044	1.13257	0.358969	0.999999
chr3	+	62292421	62292556	PTPRG	0.00067773	1.665	0.358971	0.999999
chr13	-	41670946	41671147	VWA8	-0.000434727	0.0945441	0.358979	0.999999
chr3	-	100815912	100815971	ABI3BP	0.000909185	0.604742	0.358991	0.999999
chr11	-	124885041	124885247	ROBO4	0.000797754	3.49733	0.359001	0.999999
chr17	-	44195121	44195140	ATXN7L3	-0.000289462	0.820336	0.359018	0.999999
chr5	+	129094751	129095048	ISOC1	-0.000435819	0.0664261	0.359018	0.999999
chr12	-	56327531	56327631	PAN2	-0.000918994	-0.0273246	0.359018	0.999999
chr22	-	50219957	50220015	TUBGCP6	0.000827572	0.554496	0.359043	0.999999
chr6	+	37282185	37282364	TBC1D22B	-0.000448376	0.0223973	0.359043	0.999999
chr17	-	75840225	75840304	UNC13D	-0.00065117	1.24619	0.359073	0.999999
chr20	+	3923244	3923631	PANK2	0.000314848	1.82368	0.359075	0.999999
chr15	-	66502691	66502701	RPL4	-0.000403877	6.17131	0.35908	0.999999
chr10	+	113151088	113151123	TCF7L2	-0.000530092	-0.0182387	0.359088	0.999999
chr1	-	185143920	185144029	TRMT1L	-0.000528652	0.0856435	0.3591	0.999999
chr2	+	71077570	71077605	NAGK	0.00052687	2.29529	0.359105	0.999999
chr12	+	67310152	67310316	CAND1	0.000454802	2.40955	0.359106	0.999999
chr6	-	13787134	13787355	MCUR1	-0.000434862	0.834662	0.359111	0.999999
chr16	-	23486015	23486084	GGA2	-0.000423254	2.13302	0.359131	0.999999
chr19	-	16525242	16525677	CHERP	0.0004496	-0.077775	0.359133	0.999999
chr21	+	43968006	43968115	AGPAT3	-0.000374181	1.32426	0.359145	0.999999
chr3	-	15073605	15074904	RBSN	-0.000336967	2.19723	0.359188	0.999999
chr22	+	41154995	41155113	EP300	-0.000565855	1.05603	0.359194	0.999999
chr4	+	6923373	6923559	TBC1D14	-0.000597848	-0.170232	0.359207	0.999999
chr15	-	28141739	28141846	HERC2	0.000420439	0.549951	0.359209	0.999999
chr12	-	7101900	7102003	C1RL	-0.000399637	1.75555	0.359213	0.999999
chr7	-	5362650	5362825	TNRC18	-0.000531395	1.3306	0.359215	0.999999
chr14	-	21211810	21211903	HNRNPC	0.000366727	4.84655	0.359222	0.999999
chr1	+	12022095	12022221	MIIP	-0.000577288	1.11987	0.359237	0.999999
chr2	+	241087462	241087475	SNED1	0.000592645	0.404781	0.359264	0.999999
chr16	-	56519746	56519956	BBS2	-0.000482567	0.236986	0.359277	0.999999
chr10	-	97478304	97478389	MMS19	-0.000425485	0.677172	0.359279	0.999999
chr4	+	87435032	87435087	NUDT9	-0.000323665	1.15674	0.359281	0.999999
chr17	-	82615718	82615985	WDR45B	0.000335649	3.05843	0.359284	0.999999
chr19	-	18899567	18899572	COPE	0.000611939	0.982504	0.359299	0.999999
chr11	+	2903214	2903375	SLC22A18	-0.000718052	-0.362181	0.359321	0.999999
chr17	+	32380957	32381885	ZNF207	0.000608307	0.569671	0.359333	0.999999
chr5	+	119220472	119220593	DMXL1	-0.000493789	0.378679	0.359347	0.999999
chr12	+	57232569	57232572	SHMT2	-0.000501147	0.673033	0.359358	0.999999
chr14	-	99458279	99458298	SETD3	-0.000330768	1.57334	0.359361	0.999999
chr10	-	123007026	123007176	IKZF5	0.000581749	-0.233818	0.359378	0.999999
chr9	-	13176136	13176417	MPDZ	-0.000577153	0.612694	0.359385	0.999999
chr6	-	149684404	149684592	LATS1	0.000596333	0.0382805	0.359386	0.999999
chr16	-	4883572	4886047	PPL	0.000613557	4.24262	0.359407	0.999999
chr16	+	72108227	72108295	DHX38	0.000354915	1.09446	0.359412	0.999999
chr9	+	113596768	113597723	RGS3	0.000531547	3.84059	0.359417	0.999999
chr19	-	6712316	6712406	C3	-0.000944946	4.063	0.359417	0.999999
chr13	-	48412206	48412420	LPAR6	-0.000634965	1.97762	0.359428	0.999999
chr19	+	11437876	11437884	PRKCSH	-0.000370808	2.83558	0.359443	0.999999
chr2	-	98726239	98726567	MGAT4A	-0.000483108	1.18495	0.359455	0.999999
chr1	+	148978278	148978415	PDE4DIP	0.000371146	2.27524	0.359458	0.999999
chr1	+	17664447	17664595	ARHGEF10L	0.000567388	0.883838	0.35946	0.999999
chr17	+	80388612	80388689	RNF213	0.00059345	2.29301	0.359477	0.999999
chr3	+	41239955	41239955	CTNNB1	0.000454373	2.70959	0.359487	0.999999
chr14	+	54702062	54702396	SAMD4A	-0.000694063	0.663808	0.359488	0.999999
chr5	-	179617021	179617050	HNRNPH1	0.000747434	0.989824	0.359492	0.999999
chr17	-	63821429	63821643	FTSJ3	0.000322417	1.57868	0.359493	0.999999
chr17	+	4884469	4884473	MINK1	-0.000517705	0.999948	0.359504	0.999999
chr17	-	74772275	74772277	NAT9	-0.000581588	-0.222641	0.359509	0.999999
chr3	+	128056709	128056840	SEC61A1	-0.00047065	3.42643	0.359521	0.999999
chr17	-	81272516	81272627	SLC38A10	-0.000468577	2.03159	0.359522	0.999999
chr3	-	56801703	56801949	ARHGEF3	-0.000678528	0.191724	0.359531	0.999999
chr1	-	52911889	52912021	ECHDC2	-0.000822205	0.519767	0.359544	0.999999
chr18	-	46812280	46812612	PIAS2	-0.000395395	0.378824	0.359546	0.999999
chr1	-	45008552	45008701	HECTD3	-0.000381555	1.09139	0.359548	0.999999
chr10	+	73792050	73792490	ZSWIM8	-0.00039572	1.69406	0.359553	0.999999
chr7	-	47978689	47978816	HUS1	-0.000383472	-0.010682	0.359587	0.999999
chr15	+	45135782	45135948	DUOX1	-0.00105795	0.574988	0.359589	0.999999
chr16	+	56828977	56829021	NUP93	-0.000382626	0.0793371	0.359601	0.999999
chr1	-	19096523	19096650	UBR4	0.000442415	1.66344	0.359603	0.999999
chr20	-	35741941	35741958	RBM39	-0.000567459	2.07415	0.359603	0.999999
chr10	-	124418873	124418923	OAT	-0.000413186	1.61472	0.359617	0.999999
chr10	+	119129515	119129546	DENND10	0.00040488	-0.118346	0.359625	0.999999
chr1	+	205531405	205531552	CDK18	0.000419308	0.995152	0.359629	0.999999
chr3	-	93905784	93905820	PROS1	-0.00051975	1.87067	0.359631	0.999999
chr2	-	219225506	219225572	ATG9A	-0.000338392	0.755807	0.35965	0.999999
chr3	+	50065031	50065061	RBM6	0.000745187	1.82607	0.359652	0.999999
chr15	-	51448812	51449193	DMXL2	0.000617558	1.56103	0.359664	0.999999
chr9	+	122383509	122383570	PTGS1	-0.000667691	0.057324	0.359667	0.999999
chr1	+	153752279	153752408	INTS3	-0.000564146	1.53095	0.359674	0.999999
chr2	-	37222380	37222563	CEBPZ	-0.000434537	1.84703	0.359677	0.999999
chr12	-	49100388	49100454	LMBR1L	0.000481844	0.984076	0.359687	0.999999
chr17	-	1091669	1091776	ABR	-0.000375881	1.4532	0.359701	0.999999
chr2	-	85551812	85551981	GGCX	0.000339021	1.0993	0.359707	0.999999
chr7	-	100099738	100099753	MCM7	-0.000422475	0.876412	0.359709	0.999999
chr12	+	123659831	123659930	GTF2H3	-0.000353763	0.450327	0.35971	0.999999
chr16	-	29994648	29994759	HIRIP3	-0.000520536	0.357045	0.359714	0.999999
chr19	+	49335457	49335463	CD37	-0.000712845	1.08843	0.359717	0.999999
chr19	-	14491656	14491743	GIPC1	-0.000634301	1.18146	0.359719	0.999999
chr5	-	95494682	95494793	TTC37	0.00039332	1.60214	0.359719	0.999999
chr3	-	130681491	130681591	PIK3R4	0.000371813	0.957716	0.359748	0.999999
chr1	+	186172006	186172118	HMCN1	0.000673034	1.46593	0.359755	0.999999
chr18	-	57621708	57621737	NARS1	-0.0003516	1.7525	0.359793	0.999999
chr12	+	55952411	55952431	DGKA	0.000659707	0.250106	0.359811	0.999999
chr8	+	144192309	144192401	MROH1	-0.000711508	-0.210907	0.35983	0.999999
chr11	-	10808705	10808708	EIF4G2	-0.000450952	2.17489	0.359833	0.999999
chr2	-	144384081	144388015	ZEB2	0.000562566	3.00743	0.359839	0.999999
chr14	-	35116610	35116737	PPP2R3C	-0.00038465	0.477514	0.359878	0.999999
chr5	+	134390322	134390436	UBE2B	0.000405853	3.19907	0.35988	0.999999
chr11	-	62852061	62852137	SNHG1	0.000840849	0.168597	0.359895	0.999999
chr11	+	65113534	65113549	TM7SF2	-0.00077075	-0.0628359	0.359896	0.999999
chr18	-	26087501	26087577	SS18	-0.000398519	0.990113	0.359904	0.999999
chr3	+	138187552	138187599	ARMC8	-0.000398535	0.223027	0.359911	0.999999
chr1	+	63659586	63660209	PGM1	0.000565398	3.56213	0.359915	0.999999
chr3	-	49102419	49102419	QARS1	-0.00035869	1.86328	0.359915	0.999999
chr11	-	10804913	10804915	EIF4G2	-0.000450621	3.92647	0.359918	0.999999
chr11	+	125079112	125079247	SLC37A2	-0.00123819	-0.436488	0.359922	0.999999
chr5	+	57263086	57263587	GPBP1	0.000367128	1.52243	0.359928	0.999999
chr11	+	67490788	67490886	AIP	0.000482917	2.49522	0.359928	0.999999
chr2	-	55244029	55244154	MTIF2	0.000359978	0.680336	0.359931	0.999999
chr14	+	91157666	91157690	DGLUCY	-0.000440255	0.696736	0.359941	0.999999
chr17	+	74837099	74837353	TMEM104	-0.000559276	0.200408	0.359949	0.999999
chr1	-	1336412	1336515	DVL1	0.00057337	0.688628	0.359961	0.999999
chr1	-	150732527	150732657	CTSS	0.000786836	4.57159	0.359974	0.999999
chr20	+	41163715	41163833	PLCG1	-0.000532504	1.1015	0.359986	0.999999
chr16	-	2100454	2100566	PKD1	-0.000665792	0.53263	0.359994	0.999999
chr1	-	93875645	93875665	DNTTIP2	0.00054587	1.03841	0.360014	0.999999
chr2	-	168065319	168065381	STK39	0.000486081	-0.178056	0.360015	0.999999
chr3	-	101652780	101652938	ZBTB11	0.000454858	0.583139	0.360017	0.999999
chr17	+	82053274	82053366	GPS1	-0.000358772	1.60415	0.360024	0.999999
chr8	+	74026789	74026841	LY96	0.000812472	0.667313	0.360027	0.999999
chrX	+	16756663	16756721	SYAP1	0.000487598	1.4984	0.360034	0.999999
chr3	+	14125015	14125051	TMEM43	-0.000587694	-0.0647176	0.360053	0.999999
chrX	-	7902049	7902141	PNPLA4	0.000463977	0.15045	0.360072	0.999999
chr12	-	29341033	29341218	ERGIC2	0.000316352	1.49989	0.360079	0.999999
chrX	+	78113845	78113899	PGK1	-0.000341239	4.30038	0.360085	0.999999
chr5	+	134559830	134559990	JADE2	-0.000417527	1.0247	0.360087	0.999999
chr6	-	33296414	33296443	RGL2	-0.000545215	1.76781	0.360127	0.999999
chr2	-	201384111	201384216	TRAK2	0.000564711	1.82585	0.36013	0.999999
chr1	-	41048761	41048890	SCMH1	-0.000352703	0.796469	0.360147	0.999999
chr7	+	38228799	38228871	STARD3NL	0.000356624	2.09238	0.360153	0.999999
chr11	-	47176516	47176634	ARFGAP2	-0.000275164	1.90717	0.360161	0.999999
chr16	+	30764938	30765000	RNF40	-0.00032941	1.00911	0.360168	0.999999
chrX	-	65533610	65533735	LAS1L	-0.000316064	1.0002	0.360168	0.999999
chrX	+	46853476	46854141	RP2	-0.000558825	2.18658	0.360191	0.999999
chr3	+	101561868	101562003	TRMT10C	-0.000676846	-0.0654276	0.3602	0.999999
chr17	+	81700577	81700600	HGS	0.000535286	0.605461	0.360207	0.999999
chr3	+	9384661	9384870	THUMPD3	0.000312211	0.988439	0.360214	0.999999
chr17	-	80214723	80214765	SGSH	-0.000527332	-0.0326056	0.36022	0.999999
chr5	+	168464928	168464962	WWC1	0.000609063	1.03954	0.36022	0.999999
chr1	-	145788908	145788966	RNF115	-0.000578244	-0.138015	0.360228	0.999999
chr2	+	46623764	46623867	CRIPT	0.000401964	1.09091	0.36023	0.999999
chr17	+	59565623	59565723	DHX40	-0.000514365	0.195824	0.360246	0.999999
chr12	-	15623158	15623219	EPS8	0.000532427	1.74395	0.360253	0.999999
chr6	+	30720352	30720563	TUBB	-0.000457148	4.38592	0.360271	0.999999
chr22	+	30007114	30007319	MTMR3	-0.00035832	0.980868	0.360284	0.999999
chr1	-	150732476	150732526	CTSS	0.000762164	3.51328	0.360298	0.999999
chr19	-	54279961	54280075	LILRB2	-0.000816316	0.325181	0.360305	0.999999
chr14	-	21359484	21359609	SUPT16H	0.00038966	2.09753	0.360307	0.999999
chr9	+	35378295	35378436	UNC13B	-0.000632367	1.93012	0.36031	0.999999
chr16	-	67438471	67438475	ATP6V0D1	0.000470764	2.95573	0.360311	0.999999
chr1	+	46025677	46025815	MAST2	-0.000524109	0.298204	0.360312	0.999999
chr1	+	173716003	173716066	KLHL20	-0.000552588	-0.189616	0.360316	0.999999
chr12	+	47965878	47965927	TMEM106C	-0.000378998	1.52326	0.360333	0.999999
chr17	-	43801418	43801877	MPP3	0.00132003	-0.169761	0.360336	0.999999
chr1	+	198752249	198752354	PTPRC	0.000816113	3.32277	0.360342	0.999999
chr7	-	107975689	107975877	LAMB1	-0.000699399	2.92557	0.360344	0.999999
chr3	+	150562557	150562660	EIF2A	-0.000404492	2.02872	0.360356	0.999999
chr3	-	25645300	25645455	TOP2B	-0.000564749	0.73804	0.360356	0.999999
chr15	-	45117904	45118069	DUOXA1	0.000862403	0.773606	0.360357	0.999999
chr2	+	200815341	200815517	BZW1	-0.000470863	3.50907	0.360367	0.999999
chr15	+	69196415	69197458	GLCE	0.00064809	-0.00130124	0.360373	0.999999
chr6	-	43530688	43530824	XPO5	-0.00046448	-0.0712576	0.360375	0.999999
chr8	+	22003903	22004013	XPO7	0.000379374	1.49903	0.360379	0.999999
chr18	-	11897045	11897055	MPPE1	-0.000447409	0.325109	0.360382	0.999999
chr5	+	50824908	50824975	PARP8	0.000507324	0.736402	0.360396	0.999999
chr3	+	49510637	49510657	DAG1	-0.000610356	0.981492	0.360415	0.999999
chr10	+	86968432	86968481	ADIRF	-0.000904431	0.926387	0.360421	0.999999
chr17	+	57002018	57002181	SCPEP1	0.000570608	4.47512	0.360446	0.999999
chr17	-	47838336	47838450	SCRN2	0.000524733	1.22462	0.360451	0.999999
chr10	-	73545538	73545672	USP54	-0.000813954	0.131009	0.360454	0.999999
chr21	+	43802274	43802387	RRP1	0.000512569	0.447172	0.360464	0.999999
chr22	-	42799039	42799160	ARFGAP3	0.000461051	1.89352	0.360477	0.999999
chr1	-	156050291	156050359	UBQLN4	-0.000373458	0.436649	0.360479	0.999999
chr16	-	23493431	23493458	GGA2	-0.00044074	1.48981	0.360482	0.999999
chr1	-	64841334	64841339	JAK1	0.000499705	2.16513	0.360485	0.999999
chr4	+	143534855	143534964	SMARCA5	-0.000458906	2.40572	0.360485	0.999999
chr1	-	6224599	6225262	ICMT	-0.000395227	3.30974	0.36049	0.999999
chr14	+	44905367	44905569	C14orf28	0.000734088	-0.299545	0.360492	0.999999
chr10	+	110100625	110100675	ADD3	-0.000638708	1.0938	0.360492	0.999999
chr16	-	89707134	89707783	VPS9D1	0.000567798	1.29372	0.360494	0.999999
chr5	+	102961158	102961229	PAM	-0.000462918	2.80631	0.360498	0.999999
chr6	-	31958447	31958454	NELFE	-0.000399626	1.07791	0.360504	0.999999
chr2	-	74529362	74529499	AUP1	-0.000463161	2.60058	0.360516	0.999999
chr12	-	100059850	100060043	UHRF1BP1L	-0.000491086	-0.0623457	0.360535	0.999999
chr11	-	85958987	85959022	PICALM	0.000512295	3.1	0.360536	0.999999
chrX	+	48685547	48685633	WAS	-0.000585144	1.15572	0.360537	0.999999
chr1	-	229542237	229542371	ABCB10	-0.000401932	0.376693	0.360545	0.999999
chr20	+	3545762	3545890	ATRN	-0.000577329	-0.0404282	0.360559	0.999999
chr19	+	4491764	4491835	HDGFL2	-0.000521221	0.702679	0.360567	0.999999
chr17	+	78400855	78400855	PGS1	-0.000577726	0.0301517	0.36058	0.999999
chr9	-	125672400	125672643	MAPKAP1	-0.000303505	1.76388	0.360588	0.999999
chr17	-	57989797	57990881		0.00100937	-0.158114	0.360589	0.999999
chr3	-	126026335	126026383	SLC41A3	-0.000402309	0.858086	0.36059	0.999999
chr19	+	49933138	49933298	ATF5	-0.000628403	1.16038	0.36059	0.999999
chr2	+	200419398	200419470	SPATS2L	-0.000309677	2.16711	0.360595	0.999999
chr1	+	26848608	26848757	ZDHHC18	-0.000405285	0.652831	0.360598	0.999999
chr20	+	58987708	58987709	NELFCD	-0.000406081	0.263742	0.3606	0.999999
chr19	-	45771568	45771665	DMPK	0.000685261	1.1924	0.360606	0.999999
chr19	+	48905842	48905882	NUCB1	-0.000396149	3.86889	0.360622	0.999999
chr1	-	226161531	226161632	ACBD3	-0.000440307	1.27529	0.36064	0.999999
chr6	-	33297032	33297103	RGL2	-0.00054179	1.87596	0.360653	0.999999
chr6	+	154805369	154805486	SCAF8	-0.000480302	0.59343	0.360659	0.999999
chr6	+	75695804	75695923	SENP6	0.00044615	1.47668	0.360659	0.999999
chr3	-	50288409	50288426	IFRD2	0.000508157	0.714981	0.360672	0.999999
chr15	-	78933731	78934107	CTSH	0.000973177	1.3864	0.360679	0.999999
chr16	-	227657	227686	LUC7L	-0.00130239	-0.334407	0.360693	0.999999
chr19	+	49688162	49688419	PRMT1	0.000345901	3.13519	0.360705	0.999999
chr17	-	58526767	58526931	SEPTIN4	-0.000629472	0.370763	0.360724	0.999999
chr12	-	50177774	50178069	LIMA1	0.000479519	3.09893	0.360727	0.999999
chr15	-	43456025	43456152	TP53BP1	-0.000527313	-0.073644	0.360744	0.999999
chr19	-	33521750	33521756	PEPD	-0.000504799	1.04864	0.360757	0.999999
chr8	-	17231570	17232328	CNOT7	-0.000321696	1.20012	0.36076	0.999999
chr21	-	26089943	26090061	APP	-0.00057557	4.77997	0.360771	0.999999
chr14	+	51993726	51993822	RTRAF	-0.000348415	3.1345	0.360775	0.999999
chr12	+	57203277	57203287	LRP1	0.00070384	2.06299	0.360783	0.999999
chr19	+	34366803	34366807	GPI	-0.000436384	1.7986	0.360784	0.999999
chr11	+	121308634	121313410	SC5D	-0.000507667	2.94314	0.360792	0.999999
chr3	-	81489933	81490463	GBE1	0.000385328	1.66941	0.360805	0.999999
chr17	-	18274228	18274723	TOP3A	0.00032697	0.903559	0.360805	0.999999
chr11	+	118521897	118522172	KMT2A	-0.000498276	1.16697	0.360817	0.999999
chr8	+	144519701	144519985	LRRC14	-0.000562866	-0.269271	0.360836	0.999999
chr7	+	131397267	131397376	MKLN1	-0.000441178	0.364593	0.360843	0.999999
chr2	-	61533772	61533903	XPO1	-0.000573431	1.26962	0.360862	0.999999
chr14	-	74502653	74502934	LTBP2	0.000815989	4.51816	0.360874	0.999999
chr4	+	55893642	55893780	EXOC1	-0.000370416	1.22761	0.360882	0.999999
chr18	-	25224790	25227202	ZNF521	-0.000657908	2.46045	0.36089	0.999999
chr19	-	55245265	55245343	PPP6R1	-0.000380324	1.65346	0.360893	0.999999
chr19	+	54631500	54631787	LILRB1	-0.000728952	0.532421	0.360919	0.999999
chr1	-	45006968	45007015	HECTD3	-0.000428174	0.417402	0.360944	0.999999
chr7	+	134928754	134928877	CALD1	-0.000712305	3.74519	0.360947	0.999999
chr9	+	77417626	77421537	VPS13A	-0.000467993	1.86753	0.360952	0.999999
chr14	-	100334479	100334492	WARS1	0.000734131	3.31141	0.360954	0.999999
chr3	-	46436193	46436200	LTF	0.00209237	-0.762829	0.360991	0.999999
chr11	+	1260626	1260728	MUC5B	0.00298098	-2.35424	0.361002	0.999999
chr6	-	112076435	112076509	TUBE1	-0.000642558	-0.234919	0.361009	0.999999
chr15	+	49632159	49632170	DTWD1	-0.000486434	0.0946353	0.36101	0.999999
chr1	+	198639226	198639287	PTPRC	-0.000850132	1.74964	0.361028	0.999999
chr2	+	86116530	86116598	PTCD3	-0.000386086	0.332699	0.361032	0.999999
chr12	-	102025974	102026038	WASHC3	0.000364215	1.54924	0.361036	0.999999
chr19	+	45271615	45271677	MARK4	-0.000372901	0.292543	0.361045	0.999999
chr17	+	4818593	4818607	PLD2	-0.000481478	0.0564887	0.361051	0.999999
chr1	-	1294718	1294816	ACAP3	0.000897339	-0.426291	0.361053	0.999999
chr1	-	156463727	156466209	MEF2D	0.000436102	4.14624	0.361061	0.999999
chr11	+	747428	747453	TALDO1	-0.000592406	0.963809	0.361071	0.999999
chr2	+	96268659	96269267	CIAO1	0.000451051	0.650067	0.361072	0.999999
chr19	-	18521921	18522067	ELL	-0.000700117	-0.146978	0.361076	0.999999
chr16	+	22315089	22315208	POLR3E	-0.000432003	0.373367	0.361077	0.999999
chr14	-	31144807	31144941	HECTD1	-0.000547588	1.11718	0.361082	0.999999
chr6	-	31647594	31647599	BAG6	-0.000327635	1.64289	0.361099	0.999999
chr12	-	5985563	5985665	VWF	0.000889916	4.7523	0.361104	0.999999
chr5	+	34922695	34922768	BRIX1	-0.000477109	0.994307	0.361124	0.999999
chr11	+	62766243	62766276	POLR2G	0.000393619	2.19707	0.361133	0.999999
chr3	+	119480051	119480172	POGLUT1	-0.000521301	-0.146687	0.36114	0.999999
chr3	-	45830913	45830945	LZTFL1	-0.000518822	0.417175	0.361146	0.999999
chr20	-	34936763	34936764	GSS	0.000356078	0.732984	0.361148	0.999999
chr10	+	5909159	5909237	FBH1	-0.000325005	1.40356	0.361156	0.999999
chr1	+	36180316	36180832	MAP7D1	0.000480827	3.95308	0.361157	0.999999
chr11	-	62803419	62803549	NXF1	-0.000612338	1.9006	0.36118	0.999999
chr4	-	102797252	102797263	UBE2D3	-0.000459551	3.01353	0.361182	0.999999
chr14	-	36477442	36477538	SFTA3	0.00130706	-0.169433	0.361194	0.999999
chr15	+	69406553	69407641	PAQR5	0.000691518	1.45933	0.361199	0.999999
chr11	-	61873735	61873759	FADS3	0.000699043	1.12654	0.361214	0.999999
chr16	-	11776320	11776358	ZC3H7A	-0.000460587	0.525041	0.361217	0.999999
chr1	-	154552736	154552820	UBE2Q1	-0.000240329	2.64364	0.361218	0.999999
chr11	+	72192140	72192165	FOLR1	-0.000747873	2.42057	0.361244	0.999999
chr17	+	42562237	42562269	COASY	-0.00050231	0.0102117	0.361254	0.999999
chr5	-	141957781	141958036	PCDH12	-0.0011363	1.22475	0.361277	0.999999
chr4	+	121804732	121804733	EXOSC9	-0.000429234	-0.0642532	0.361278	0.999999
chr11	-	65553728	65553898	LTBP3	-0.000669909	1.65173	0.361282	0.999999
chr9	+	123097754	123097845	RABGAP1	0.000390174	1.50651	0.361288	0.999999
chr15	-	59650669	59650764	GTF2A2	0.000334878	2.37593	0.361291	0.999999
chr12	+	51055909	51055977	LETMD1	-0.000439406	0.494544	0.361293	0.999999
chr1	-	93873119	93873214	DNTTIP2	0.000513441	1.68023	0.361293	0.999999
chr19	+	50476599	50476658	EMC10	0.000739423	0.989412	0.361296	0.999999
chr14	-	54842029	54842995	GCH1	0.000677386	1.82497	0.361299	0.999999
chr3	-	133932701	133934610	SLCO2A1	0.00111021	5.74435	0.361306	0.999999
chr2	-	241497616	241497687	STK25	0.000381401	2.17183	0.36131	0.999999
chrX	+	54444416	54448032	TSR2	0.000353852	4.331	0.361318	0.999999
chr12	+	123396410	123396432	KMT5A	-0.000429873	0.476607	0.361342	0.999999
chr1	+	236874726	236874846	MTR	-0.000532323	-0.125177	0.361358	0.999999
chr14	-	90689636	90689712	TTC7B	-0.000478188	0.207105	0.361371	0.999999
chr11	-	47840378	47840588	NUP160	-0.00042268	0.902882	0.361385	0.999999
chr8	-	47857156	47857299	PRKDC	-0.000674762	-0.119872	0.361392	0.999999
chr14	+	73961455	73961570	COQ6	0.000378735	0.544561	0.361394	0.999999
chr11	-	3107263	3107455	OSBPL5	-0.000427526	1.17533	0.361394	0.999999
chr12	+	113292934	113293018	TPCN1	0.000394511	1.4334	0.361399	0.999999
chr17	-	68554777	68554827	FAM20A	-0.000945482	0.201197	0.3614	0.999999
chr1	-	151408554	151408581	POGZ	0.000583355	-0.0240559	0.361401	0.999999
chr8	-	141211698	141212196	SLC45A4	-0.00066585	-0.150366	0.361401	0.999999
chr12	+	69589485	69589578	CCT2	-0.000424348	2.44522	0.361411	0.999999
chr18	-	63422391	63422463	VPS4B	-0.000469464	0.940455	0.361422	0.999999
chr5	+	151028777	151028902	GPX3	0.000815375	5.75329	0.361428	0.999999
chrX	+	118597431	118597552	DOCK11	-0.00065786	0.144705	0.361476	0.999999
chr3	-	101664538	101664714	ZBTB11	-0.000476505	0.447539	0.361486	0.999999
chr2	+	71513716	71513921	DYSF	-0.000667486	0.259302	0.361492	0.999999
chr17	+	67737972	67737972	NOL11	-0.00044583	0.032591	0.361499	0.999999
chr8	-	133238538	133238697	NDRG1	0.00055118	4.18536	0.361506	0.999999
chr5	+	122799692	122799694	SNX2	-0.000409377	1.90156	0.361507	0.999999
chr12	-	29343120	29343162	ERGIC2	0.0003365	0.912006	0.361514	0.999999
chr8	+	97724600	97724617	MTDH	0.000433581	1.7085	0.361515	0.999999
chr20	+	58910334	58910365	GNAS	0.000327954	5.63033	0.36153	0.999999
chr4	+	102584682	102584820	NFKB1	-0.000578079	1.4758	0.361536	0.999999
chr9	+	127807586	127807672	FPGS	-0.000394315	1.5234	0.361536	0.999999
chr10	+	102656106	102656137	TRIM8	-0.000452621	2.14957	0.36154	0.999999
chr8	+	38114192	38114287	ASH2L	-0.000339009	1.11546	0.361541	0.999999
chr16	-	67188721	67188903	EXOC3L1	-0.00099214	-0.361564	0.361544	0.999999
chr9	-	108943703	108943816	CTNNAL1	0.000690095	2.92781	0.361556	0.999999
chr2	+	200608984	200609135	AOX1	-0.00119773	0.131745	0.361601	0.999999
chr3	+	43303112	43303792	SNRK	-0.000633263	2.59426	0.361613	0.999999
chr14	-	31173525	31173806	HECTD1	-0.00054588	1.0226	0.361616	0.999999
chr12	+	878215	878312	WNK1	-0.000619066	1.92057	0.361622	0.999999
chr8	+	120208232	120208361	COL14A1	-0.00127194	1.34947	0.361639	0.999999
chr12	-	318106	318461	KDM5A	-0.000379909	1.39051	0.361645	0.999999
chr1	+	150549839	150549895	ADAMTSL4	-0.000888958	0.335899	0.361649	0.999999
chr4	+	108034862	108034923	HADH	0.000450815	0.734968	0.361663	0.999999
chr17	-	41910222	41910238	ACLY	-0.00043658	1.35373	0.361663	0.999999
chr14	-	50462665	50462692	MAP4K5	-0.000472288	0.505349	0.361664	0.999999
chr3	+	11309029	11309061	ATG7	-0.000530746	0.0590402	0.361673	0.999999
chr14	-	68921006	68921038	ACTN1	-0.00055051	2.59562	0.361688	0.999999
chr15	-	63658544	63658718	HERC1	-0.000518726	0.531202	0.36169	0.999999
chr6	-	152130720	152130778	SYNE1	0.000600544	2.18899	0.361694	0.999999
chrX	-	41665277	41665452	CASK	-0.000416145	0.455974	0.361697	0.999999
chr10	+	73792759	73792852	ZSWIM8	-0.000449596	0.686977	0.361697	0.999999
chr12	+	57599065	57599089	PIP4K2C	-0.000359971	0.418851	0.3617	0.999999
chr19	-	45419187	45419197	ERCC1	0.000362845	1.46763	0.361702	0.999999
chr8	-	140659620	140659678	PTK2	0.000403531	2.18768	0.361704	0.999999
chr2	-	241262782	241262792	HDLBP	-0.000375787	2.40859	0.361712	0.999999
chr10	-	73030267	73030270	P4HA1	0.000444259	1.0828	0.361722	0.999999
chr2	-	229879982	229880128	TRIP12	-0.000583879	0.712681	0.361724	0.999999
chr21	+	25714740	25714889	JAM2	-0.000717139	1.281	0.361735	0.999999
chr14	-	21369750	21369819	SUPT16H	-0.000413637	1.38843	0.361744	0.999999
chr10	+	120886689	120886836	WDR11	-0.000373131	1.39124	0.361745	0.999999
chr8	+	21981731	21981877	XPO7	-0.000384676	1.48169	0.361751	0.999999
chr20	+	41348619	41348887	LPIN3	-0.000984678	-0.402185	0.361767	0.999999
chr17	+	50087744	50087869	ITGA3	0.000618199	3.81269	0.361774	0.999999
chr11	+	68410029	68410140	LRP5	-0.000558481	1.8175	0.361778	0.999999
chr4	+	3160362	3160392	HTT	-0.000643639	-0.291129	0.361793	0.999999
chr20	+	31538179	31538182	HM13	-0.000602023	1.15362	0.361798	0.999999
chr16	+	67544956	67545117	RIPOR1	0.000509985	2.76715	0.361805	0.999999
chr5	+	134661119	134661586	SEC24A	-0.000582312	0.42755	0.361808	0.999999
chr11	-	3017857	3017954	CARS1	-0.000339049	0.925352	0.361826	0.999999
chr12	+	40367006	40367009	LRRK2	0.0010284	2.52083	0.361841	0.999999
chr21	+	42543517	42543602	SLC37A1	0.000492628	0.24662	0.361848	0.999999
chr1	-	149930792	149930965	MTMR11	-0.000647559	0.00801688	0.361849	0.999999
chr3	+	122806857	122806950	SLC49A4	-0.000571415	-0.2459	0.361864	0.999999
chr6	-	113949168	113949260	HDAC2	-0.000308119	2.36288	0.361868	0.999999
chr12	+	6511110	6511192	NCAPD2	-0.000546574	-0.135997	0.361882	0.999999
chr22	+	31089726	31089785	SMTN	-0.000725523	1.21948	0.361904	0.999999
chr12	-	49644953	49645903	FMNL3	0.000413495	2.82188	0.361906	0.999999
chr22	-	41674707	41674788	SNU13	-0.000377192	2.18315	0.36191	0.999999
chr1	-	109317853	109317969	SORT1	0.0004952	2.63965	0.361911	0.999999
chr1	-	155966416	155966479	ARHGEF2	-0.000492948	1.80513	0.361917	0.999999
chr17	-	16164979	16165161	NCOR1	-0.000484937	0.286161	0.361917	0.999999
chr8	+	17937134	17937175	PCM1	-0.000646012	0.249292	0.361926	0.999999
chr17	-	29114011	29114097	MYO18A	-0.000484184	0.381194	0.361954	0.999999
chr16	+	68122272	68123029	NFATC3	-0.000409288	2.15692	0.361959	0.999999
chr4	-	82864362	82864455	SEC31A	-0.000423288	2.38705	0.361965	0.999999
chr1	-	244858165	244858274	HNRNPU	-0.000512977	3.99509	0.361977	0.999999
chr17	-	82253216	82253219	CSNK1D	-0.000466992	1.5975	0.361988	0.999999
chr19	+	19501969	19502043	GATAD2A	0.000437495	0.653563	0.361992	0.999999
chr2	+	241343752	241343809	SEPTIN2	0.000409249	4.11047	0.362018	0.999999
chr17	+	7932928	7932955	CNTROB	-0.000617358	-0.138309	0.362027	0.999999
chr3	+	160419358	160419502	SMC4	-0.000506183	0.674757	0.362062	0.999999
chr2	+	24768221	24768223	NCOA1	0.000568431	0.233162	0.362063	0.999999
chr22	-	50466196	50466258	SBF1	-0.000609269	0.150541	0.362073	0.999999
chr19	-	54160973	54161033	TMC4	0.000650457	1.00012	0.362073	0.999999
chr14	-	90644048	90644208	TTC7B	-0.000417348	0.604454	0.362076	0.999999
chr2	-	24823209	24823355	ADCY3	0.000468612	2.24181	0.362077	0.999999
chr9	-	112149244	112149399	SUSD1	-0.000705881	-0.319572	0.362085	0.999999
chr6	-	1726416	1726477	GMDS	0.00059309	-0.0847386	0.362085	0.999999
chr3	-	49298552	49298635	USP4	-0.000299599	1.35052	0.362093	0.999999
chr5	+	55358573	55358698	MTREX	-0.00035688	1.44276	0.362108	0.999999
chr6	-	87545616	87545699	RARS2	-0.000317265	0.923307	0.362112	0.999999
chr11	+	67428982	67429022	RPS6KB2	-0.000536161	0.0262144	0.362113	0.999999
chr14	-	74493340	74493347	NPC2	-0.000720516	0.3371	0.362141	0.999999
chr3	-	10321050	10321056	SEC13	-0.000303222	2.03761	0.362148	0.999999
chr20	-	35654450	35654892	RBM12	-0.000492397	2.39779	0.362156	0.999999
chr7	-	44570015	44570128	DDX56	0.000419976	1.83866	0.362168	0.999999
chr3	-	42563609	42563632	SEC22C	-0.000353099	0.982688	0.362169	0.999999
chr22	+	18087972	18088119	PEX26	-0.000355639	0.616389	0.362176	0.999999
chr22	+	18088120	18101611	PEX26	0.000355639	3.80934	0.362176	0.999999
chr19	-	15464031	15464377	RASAL3	-0.000723041	0.253051	0.362176	0.999999
chr2	+	15613224	15613284	DDX1	-0.000325649	1.94507	0.362177	0.999999
chr19	+	17206360	17206376	MYO9B	0.00054498	0.760966	0.362182	0.999999
chr1	+	36176697	36176716	MAP7D1	0.000771599	-0.588018	0.362192	0.999999
chr20	-	47210761	47210897	ZMYND8	0.000430446	0.907532	0.362192	0.999999
chr2	+	26775044	26775215	SLC35F6	-0.000422834	0.838476	0.362196	0.999999
chr8	+	132811046	132811084	PHF20L1	0.000541359	-0.12213	0.362214	0.999999
chr11	+	400334	400451	PKP3	-0.000765395	-0.058068	0.362215	0.999999
chr4	+	75790643	75790797	USO1	-0.000439783	1.86219	0.362219	0.999999
chr7	+	116953521	116953691	ST7	-0.00050794	0.350748	0.362233	0.999999
chr15	+	49632171	49632177	DTWD1	-0.000484535	0.098903	0.362233	0.999999
chr5	+	134388325	134388351	UBE2B	0.000402139	2.46052	0.362241	0.999999
chr16	-	84093711	84093821	MBTPS1	-0.000357491	2.27397	0.362266	0.999999
chr9	+	104752906	104753064	NIPSNAP3A	-0.000380637	2.1806	0.362267	0.999999
chr2	+	24673366	24673463	NCOA1	-0.000580408	0.424422	0.36227	0.999999
chr1	-	203351033	203351086	FMOD	-0.000611891	1.8025	0.362288	0.999999
chr8	+	123787356	123787373	FAM91A1	0.000567369	-0.0319982	0.362289	0.999999
chr7	-	158764677	158764853	ESYT2	-0.000485045	2.87052	0.362301	0.999999
chr16	+	71895510	71895530	IST1	-0.000453522	-0.056323	0.362311	0.999999
chr14	-	23564632	23564660	AP1G2	-0.000771671	0.495175	0.362328	0.999999
chr9	+	114587777	114587784	ATP6V1G1	-0.000319361	0.864527	0.362332	0.999999
chr17	-	41810863	41811034	P3H4	-0.000753404	-0.136595	0.362338	0.999999
chr1	-	37592712	37592806	GNL2	-0.000500608	0.876753	0.362353	0.999999
chr1	-	109402013	109402090	PSMA5	0.000407736	2.52273	0.362369	0.999999
chr12	-	27003286	27003390	TM7SF3	-0.000480105	1.02337	0.36239	0.999999
chr17	-	76094414	76094489	EXOC7	-0.000319891	1.8677	0.362392	0.999999
chr10	+	45395855	45395936	ALOX5	-0.000781956	2.77521	0.362394	0.999999
chr19	+	16890081	16892606	F2RL3	0.00183905	1.80193	0.362409	0.999999
chr2	+	71147999	71148105	MPHOSPH10	0.000399193	1.25831	0.362415	0.999999
chr2	+	232816871	232816993	GIGYF2	-0.000352172	0.958868	0.362416	0.999999
chr1	-	246564346	246564434	TFB2M	-0.000569418	-0.190846	0.362417	0.999999
chr11	+	65626904	65627048	PCNX3	-0.000480081	0.138232	0.362436	0.999999
chr1	-	154172908	154172978	TPM3	-0.000414011	4.38292	0.36244	0.999999
chr17	+	7221538	7221629	ACADVL	-0.000736349	3.68095	0.362454	0.999999
chr15	-	40288602	40288642	PLCB2	0.000800039	0.841487	0.362458	0.999999
chr18	+	74513577	74513586	CNDP2	-0.000371409	2.40579	0.362461	0.999999
chr12	+	101726502	101727039	CHPT1	0.00075133	-0.055841	0.362472	0.999999
chr11	-	86068798	86068929	PICALM	-0.000586674	0.950148	0.362479	0.999999
chr19	+	17207213	17207244	MYO9B	0.000511552	1.20074	0.362488	0.999999
chr8	+	109564443	109564508	EBAG9	0.000316308	1.71781	0.3625	0.999999
chr20	+	36239821	36240625	AAR2	-0.000360083	2.80481	0.362523	0.999999
chr4	+	158684592	158684673	ETFDH	-0.000409891	-0.0274695	0.36254	0.999999
chr20	+	37179161	37179317	RPN2	-0.000430451	0.785797	0.36254	0.999999
chr7	+	66087729	66087760	ASL	0.000469906	1.34529	0.362552	0.999999
chr12	+	57595888	57596031	PIP4K2C	-0.000314085	1.1659	0.362555	0.999999
chr18	-	216486	216633	THOC1	0.000476198	0.867893	0.362564	0.999999
chr15	+	43793710	43793936	SERF2	0.000576865	6.45492	0.362565	0.999999
chr17	+	78138005	78138071	TMC8	-0.00082496	0.0350697	0.362594	0.999999
chr7	-	32891536	32891760	KBTBD2	-0.000851633	-0.252643	0.362595	0.999999
chr1	-	948131	948232	NOC2L	0.000376443	1.52251	0.362596	0.999999
chr3	-	48469794	48469843	SHISA5	-0.000391129	3.27451	0.3626	0.999999
chr9	+	137088953	137089005	MAN1B1	-0.00042364	1.29605	0.362621	0.999999
chr10	+	69376934	69377089	HK1	-0.000382385	2.80779	0.362621	0.999999
chrX	-	149597261	149597964	TMEM185A	0.000479782	-0.173809	0.362622	0.999999
chr19	-	1611170	1611248	TCF3	-0.000569131	0.0574064	0.362624	0.999999
chr4	-	73121617	73121759	ANKRD17	-0.000455302	0.821332	0.362639	0.999999
chr1	+	11989165	11989234	MFN2	-0.000411578	1.53434	0.362644	0.999999
chr1	-	78890531	78890671	ADGRL4	0.000783428	0.824889	0.362648	0.999999
chr9	+	128618953	128619003	SPTAN1	0.000522135	2.89732	0.362655	0.999999
chr11	+	65977765	65977899	SART1	0.000359572	2.22211	0.362655	0.999999
chrX	+	71297836	71297839	NONO	0.000306471	2.54473	0.362656	0.999999
chr17	-	44854556	44854662	EFTUD2	0.000351302	2.00934	0.362678	0.999999
chr17	+	36486728	36486785	ZNHIT3	-0.000377179	1.05052	0.36268	0.999999
chr11	-	111293450	111298342	COLCA1	-0.00117478	2.54879	0.362693	0.999999
chr12	-	51245388	51245744	SMAGP	0.000555958	1.57743	0.362696	0.999999
chr6	-	75089106	75089159	COL12A1	0.000762184	1.32246	0.362698	0.999999
chr1	+	198703347	198703372	PTPRC	-0.000902104	1.30821	0.3627	0.999999
chr14	-	68877082	68877240	ACTN1	0.000555552	3.53798	0.362706	0.999999
chr17	+	81696988	81696998	HGS	0.000648174	-0.15195	0.362709	0.999999
chr16	+	1506972	1507051	TELO2	0.000596209	0.1268	0.362723	0.999999
chr17	+	32350203	32350276	ZNF207	-0.000510582	2.05205	0.362729	0.999999
chr5	-	31451533	31451640	DROSHA	-0.000354824	0.36739	0.362731	0.999999
chr4	+	734843	734930	PCGF3	-0.00118441	-0.918336	0.362739	0.999999
chr19	+	2810304	2810481	THOP1	0.000533619	-0.216514	0.36274	0.999999
chr6	+	36231318	36232590	BRPF3	0.000369128	2.45509	0.362749	0.999999
chr1	+	93360936	93361168	DR1	-0.000430788	0.801975	0.362749	0.999999
chr9	+	99128855	99129100	TGFBR1	0.00065644	0.163034	0.36275	0.999999
chr19	-	45413963	45414034	ERCC1	0.000356928	1.66119	0.362759	0.999999
chr11	+	75163963	75164012	SLCO2B1	-0.000651098	2.07168	0.362762	0.999999
chr1	+	45568927	45568933	AKR1A1	0.000526582	2.25725	0.362763	0.999999
chr6	+	160450996	160452577	SLC22A3	0.000711705	3.09874	0.362767	0.999999
chr13	+	45030306	45031203	GPALPP1	-0.000437605	0.170868	0.362768	0.999999
chr10	+	97453530	97453553	ZDHHC16	-0.000454835	0.466674	0.362778	0.999999
chr16	-	268319	269268	RGS11	0.00186032	0.622788	0.362781	0.999999
chr16	-	274274	274938	RGS11	-0.00186032	-1.0038	0.362781	0.999999
chr17	-	4969902	4970085	CAMTA2	0.000328212	1.7716	0.362784	0.999999
chr11	+	17312028	17312080	NUCB2	0.000453756	2.287	0.362798	0.999999
chr2	+	219232667	219232683	ANKZF1	-0.000997273	-0.189536	0.3628	0.999999
chr17	+	7225214	7225236	ACADVL	0.000748172	1.5187	0.362801	0.999999
chr7	-	98315460	98315612	BAIAP2L1	-0.000631768	0.520594	0.362807	0.999999
chr11	-	68166407	68166981	KMT5B	0.000349868	1.22102	0.362807	0.999999
chr2	+	131515602	131515747	SMPD4BP	-0.00104198	-0.351472	0.362814	0.999999
chr21	-	39347114	39347146	HMGN1	-0.00129123	-0.904562	0.362816	0.999999
chr2	+	73950601	73950626	DGUOK	-0.000438364	0.405185	0.362818	0.999999
chr19	+	17733193	17733280	MAP1S	0.00056286	0.570731	0.362819	0.999999
chr21	+	33774968	33775079	ITSN1	-0.00048877	0.117985	0.362826	0.999999
chr6	-	89662792	89662967	MDN1	-0.000578735	0.0463717	0.362831	0.999999
chr15	+	92887756	92888314	CHASERR	0.000855774	-0.443157	0.362837	0.999999
chr3	-	197296401	197296470	DLG1	-0.000611578	-0.239718	0.362838	0.999999
chr11	+	65589936	65589991	EHBP1L1	0.000611475	1.20523	0.36284	0.999999
chr3	-	154292579	154292694	DHX36	-0.000378371	1.03298	0.362855	0.999999
chr9	-	13112024	13112146	MPDZ	0.000497858	1.10704	0.362879	0.999999
chr4	+	2469139	2469139	RNF4	-0.000530954	-0.24961	0.362894	0.999999
chr12	+	109521441	109521551	UBE3B	-0.00033176	0.6916	0.362899	0.999999
chr10	-	94339739	94339920	NOC3L	-0.000500146	0.193665	0.362903	0.999999
chr17	-	247191	247266	RPH3AL	-0.000664361	-0.185601	0.36291	0.999999
chr5	+	69228200	69228202	MRPS36	0.000392561	1.36623	0.362911	0.999999
chr19	-	33511139	33511155	PEPD	-0.000472154	1.64546	0.362913	0.999999
chr4	-	182917346	182917361	DCTD	0.000422634	-0.113348	0.362916	0.999999
chr12	+	98706485	98706610	APAF1	-0.000568743	-0.185429	0.362944	0.999999
chr19	+	55685396	55685645	EPN1	-0.000691982	2.53171	0.362948	0.999999
chr4	+	139357386	139357555	NAA15	-0.000527281	0.351863	0.362966	0.999999
chr15	+	68145816	68145906	PIAS1	-0.00040137	1.06726	0.362975	0.999999
chr17	+	75495966	75496074	TMEM94	0.000395667	1.23448	0.362977	0.999999
chr7	+	77585546	77585571	PTPN12	-0.00053645	1.90834	0.362978	0.999999
chr15	+	99713325	99713782	MEF2A	0.000503466	2.38107	0.362986	0.999999
chr7	-	1435101	1435147	MICALL2	0.000938733	-0.106913	0.36299	0.999999
chr8	+	144360590	144360600	SLC52A2	0.000680846	-0.180572	0.362994	0.999999
chr7	-	2733451	2733501	GNA12	-0.000365137	1.0596	0.362994	0.999999
chr12	-	6034688	6034826	VWF	-0.000857132	3.53637	0.362996	0.999999
chr2	+	73849363	73849451	STAMBP	-0.000272974	1.0885	0.363004	0.999999
chr3	+	158829117	158829163	MFSD1	0.000501672	2.43165	0.363013	0.999999
chr12	+	884689	885131	WNK1	-0.000598988	3.22486	0.363024	0.999999
chr1	+	196740619	196740792	CFH	0.00091948	3.27786	0.363025	0.999999
chr8	+	96333457	96333486	PTDSS1	0.000369093	1.71506	0.363033	0.999999
chr7	-	108479184	108479379	PNPLA8	0.000493821	2.00857	0.363038	0.999999
chr16	-	70496266	70496372	COG4	0.00034379	1.76165	0.36304	0.999999
chrX	+	147937494	147937523	FMR1	-0.000429997	0.494699	0.363046	0.999999
chr7	-	26854785	26854890	SKAP2	-0.000529462	1.27969	0.363051	0.999999
chrX	+	43744109	43744171	MAOA	0.00068925	3.1716	0.363052	0.999999
chr4	+	56459500	56461361	PAICS	0.000490246	2.88922	0.363054	0.999999
chr16	-	71758897	71758921	AP1G1	-0.00053458	0.191176	0.363055	0.999999
chr5	+	169699382	169699458	DOCK2	-0.000804792	0.0264307	0.363065	0.999999
chr3	-	100851875	100851940	ABI3BP	-0.000756121	1.81928	0.363072	0.999999
chr16	-	69334872	69335090	COG8	-0.000474748	0.794268	0.363079	0.999999
chr12	-	49031405	49033964	KMT2D	-0.000495585	3.01495	0.363099	0.999999
chr6	+	43445599	43445942	ABCC10	-0.000598773	0.0360707	0.363113	0.999999
chr19	+	18852998	18853071	UPF1	-0.00038251	1.42415	0.363117	0.999999
chr4	-	1241325	1241463	CTBP1	-0.000510518	2.16371	0.363121	0.999999
chrX	+	132072966	132073093	STK26	0.0006585	-0.162661	0.363122	0.999999
chr11	-	85981129	85981183	PICALM	0.000510925	3.23099	0.363123	0.999999
chr1	+	9246966	9247083	H6PD	-0.000581628	0.972129	0.363124	0.999999
chr19	+	10627722	10627795	SLC44A2	-0.000550395	2.78646	0.363125	0.999999
chr13	-	95837086	95837202	UGGT2	0.000605913	0.127718	0.363142	0.999999
chr16	+	717248	717390	METRN	0.000833442	0.271384	0.363143	0.999999
chr5	+	102959875	102959996	PAM	-0.000461859	3.04203	0.363157	0.999999
chr9	-	114376466	114376964	AKNA	-0.000513918	2.07243	0.36316	0.999999
chr7	+	135604340	135604460	NUP205	-0.000427689	0.193465	0.363176	0.999999
chr3	-	46670784	46671064	ALS2CL	0.000780767	2.1703	0.363179	0.999999
chr21	-	32762096	32762317	PAXBP1	-0.000662189	0.264441	0.363188	0.999999
chr20	-	482777	482781	CSNK2A1	0.000353047	0.440914	0.363194	0.999999
chr1	-	151364312	151364334	SELENBP1	0.00071109	1.13647	0.363203	0.999999
chr2	-	44343805	44343907	PREPL	-0.000494291	1.00622	0.363211	0.999999
chr12	-	110453743	110453811	GPN3	-0.000360862	0.762803	0.363214	0.999999
chr13	+	113096862	113097669	MCF2L	0.000660692	0.701087	0.363227	0.999999
chr10	+	101038010	101038642	SFXN3	0.00049921	0.870851	0.363235	0.999999
chr17	-	76527356	76528056	CYGB	0.000634414	2.76771	0.363235	0.999999
chr3	-	193402500	193402864	ATP13A4	0.000723604	2.71016	0.363243	0.999999
chr6	+	43130591	43130661	PTK7	-0.00048106	1.21798	0.363248	0.999999
chr19	+	42358144	42358307	MEGF8	-0.000520969	-0.103053	0.363248	0.999999
chr6	+	161101892	161101992	MAP3K4	-0.000405597	0.285311	0.363257	0.999999
chr17	+	75129452	75130272	ARMC7	0.000544062	1.74046	0.363257	0.999999
chr11	+	67609452	67609586	NDUFV1	-0.000445564	3.13514	0.363259	0.999999
chr19	+	39482885	39482916	TIMM50	-0.00045015	0.171883	0.363269	0.999999
chr5	+	55110021	55110252	GZMA	0.0010847	0.72962	0.363275	0.999999
chr4	+	70778369	70778438	RUFY3	-0.000493181	0.584722	0.363281	0.999999
chr19	-	8551740	8551829	MYO1F	-0.000675048	1.0518	0.363282	0.999999
chr16	+	3504720	3504831	CLUAP1	-0.000619208	0.141044	0.363283	0.999999
chr6	-	33269999	33270051	VPS52	-0.000362778	0.330567	0.363284	0.999999
chr10	-	101803735	101803746	OGA	-0.000530338	1.18792	0.363289	0.999999
chr5	+	139627552	139627686	UBE2D2	0.000341408	1.48661	0.363289	0.999999
chr3	+	129495488	129495607	IFT122	-0.000450071	0.323791	0.363294	0.999999
chr9	-	129014459	129014503	SH3GLB2	-0.000583563	1.70502	0.363301	0.999999
chr22	+	25685170	25685248	GRK3	-0.000573131	0.115251	0.363305	0.999999
chr4	-	24554725	24554943	DHX15	-0.000442334	2.96958	0.363307	0.999999
chr4	-	36228582	36229345	ARAP2	-0.000623303	1.39042	0.36331	0.999999
chr5	+	150389947	150390023	TCOF1	-0.000445426	0.0642456	0.363314	0.999999
chr19	+	1273554	1273600	CIRBP	0.000660314	1.59629	0.363318	0.999999
chr6	+	13615589	13615624	NOL7	0.000365274	1.37901	0.363323	0.999999
chr16	-	58722150	58722278	GOT2	-0.000339646	1.41311	0.363325	0.999999
chr5	-	178623340	178623416	CLK4	-0.000725115	0.199215	0.363326	0.999999
chr11	+	61337941	61338035	TKFC	-0.000528393	-0.253532	0.363333	0.999999
chr7	+	100090437	100090487	COPS6	-0.000326711	2.47841	0.363337	0.999999
chr17	-	7626342	7626365	SAT2	0.000479857	1.6712	0.363339	0.999999
chr4	+	37862014	37862937	PGM2	0.000606003	-0.378091	0.363357	0.999999
chr11	-	116846458	116846553	SIK3	0.000391313	0.746532	0.363359	0.999999
chr2	+	190436499	190437423	MFSD6	-0.000531084	3.12105	0.363377	0.999999
chr22	-	19138215	19138302	ESS2	0.00039011	0.315429	0.363381	0.999999
chr14	-	74663899	74664065	AREL1	0.000342204	0.743881	0.363404	0.999999
chr7	+	77639491	77639620	PTPN12	0.000523134	2.39828	0.363417	0.999999
chr5	-	141649395	141649530	FCHSD1	-0.000823282	-0.399729	0.363428	0.999999
chr7	-	30014288	30014670	FKBP14	-0.000633286	-0.0988581	0.363434	0.999999
chr2	-	178469652	178469782	FKBP7	0.000555641	0.697773	0.363444	0.999999
chr17	+	4815903	4815934	PLD2	-0.000533457	-0.151814	0.363445	0.999999
chr14	-	67761366	67761491	ZFYVE26	-0.000487179	0.310645	0.363463	0.999999
chr2	-	196772916	196773006	GTF3C3	-0.000337253	0.696082	0.363463	0.999999
chr11	+	67310170	67310303	SSH3	0.00036319	1.13572	0.363467	0.999999
chr11	-	57484536	57485242	SLC43A1	0.000469571	1.22333	0.363477	0.999999
chr19	-	19177008	19177136	BORCS8	0.000754935	0.466641	0.363489	0.999999
chr10	+	110601022	110601130	SMC3	0.000383561	1.56699	0.363494	0.999999
chr5	-	176352689	176352702	KIAA1191	0.000407083	1.55141	0.363504	0.999999
chr1	-	202752905	202753030	KDM5B	-0.000442424	0.215351	0.363509	0.999999
chr11	+	12358480	12359144	MICAL2	-0.0008062	0.125799	0.36351	0.999999
chr3	+	52693632	52693779	GNL3	0.000589083	2.19215	0.363518	0.999999
chr12	-	120197323	120197371	RPLP0	0.000537596	6.25752	0.363518	0.999999
chr19	-	46700799	46700952	PRKD2	-0.0004462	1.60124	0.363524	0.999999
chrX	+	124022531	124022552	STAG2	0.000712089	0.170068	0.363528	0.999999
chr10	+	68914059	68914204	DDX50	-0.000305348	1.51783	0.363539	0.999999
chr11	-	10804927	10804945	EIF4G2	-0.000448139	4.02981	0.363544	0.999999
chr22	+	46289826	46289899	TTC38	0.000440372	0.265584	0.363548	0.999999
chr4	+	25414466	25414504	ANAPC4	-0.000575909	-0.0191226	0.363569	0.999999
chr14	-	34810942	34811036	BAZ1A	-0.00100127	-0.307188	0.363577	0.999999
chr17	+	63481091	63481185	ACE	-0.000967002	2.03769	0.363585	0.999999
chr17	-	1423186	1423396	CRK	-0.000500899	2.78976	0.363587	0.999999
chr4	+	27023967	27024187	STIM2	0.00052091	-0.277515	0.363591	0.999999
chr16	-	89300236	89300644	ANKRD11	0.000460037	0.65573	0.363595	0.999999
chr7	+	100034272	100041688	ZKSCAN1	0.000560575	4.88148	0.363606	0.999999
chr17	+	82464287	82464430	NARF	-0.000473692	1.26472	0.363623	0.999999
chr1	-	160093760	160094171	IGSF8	-0.000402456	2.41424	0.363632	0.999999
chr8	-	73945608	73946263	ELOC	-0.000728599	-0.319074	0.363647	0.999999
chr19	+	10259779	10260025	MRPL4	0.000562402	1.32329	0.363656	0.999999
chr11	-	72693325	72693470	ARAP1	0.000448017	3.0998	0.363659	0.999999
chr12	+	13216444	13216773	EMP1	0.00124095	3.94649	0.36366	0.999999
chr6	+	150936804	150936915	MTHFD1L	-0.000776259	-0.194538	0.363669	0.999999
chr15	-	85768017	85769820	KLHL25	-0.000977613	0.608719	0.363688	0.999999
chr15	-	85759330	85760616	KLHL25	0.000977613	0.49347	0.363688	0.999999
chr19	+	1438406	1438418	RPS15	0.000849045	1.67067	0.363697	0.999999
chr10	+	7807659	7807793	ATP5F1C	0.000329155	2.42367	0.363698	0.999999
chr8	-	140531421	140532093	AGO2	0.000756894	0.504667	0.363699	0.999999
chr8	-	140520156	140531420	AGO2	-0.000756894	4.51374	0.363699	0.999999
chr3	+	122120329	122121136	CD86	0.000730661	1.91489	0.363699	0.999999
chr12	-	50138567	50138617	CERS5	-0.000327599	0.636156	0.363699	0.999999
chr1	-	33014522	33014594	AK2	0.000308184	2.90006	0.363703	0.999999
chr4	+	108630021	108630412	RPL34	-0.000649541	0.135973	0.363714	0.999999
chr18	+	36142281	36142311	ELP2	-0.00033712	0.571003	0.363718	0.999999
chr13	+	60460380	60460540	TDRD3	-0.000749153	-0.0135231	0.363732	0.999999
chr1	+	117367943	117368485	MAN1A2	-0.000450975	1.15987	0.363735	0.999999
chr12	-	108538065	108538132	SART3	-0.000330643	0.701612	0.363764	0.999999
chr6	-	56469957	56469957	DST	0.000704377	2.23128	0.363779	0.999999
chr2	+	112660387	112660572	SLC20A1	0.000643169	2.26602	0.363786	0.999999
chr15	-	28168407	28168590	HERC2	-0.000477918	0.156604	0.363788	0.999999
chr10	-	33334310	33334382	NRP1	-0.000602459	1.43623	0.363789	0.999999
chr8	+	120371152	120372027	COL14A1	0.00117869	3.45347	0.363791	0.999999
chr2	-	61496879	61496960	XPO1	-0.000537905	1.88557	0.363796	0.999999
chr19	-	57977053	57978264	ZNF606	0.000708845	0.164286	0.363803	0.999999
chr13	-	20800831	20800990	XPO4	-0.000523976	0.11037	0.363807	0.999999
chr1	-	37574343	37574456	GNL2	0.000452106	1.66105	0.363848	0.999999
chr15	-	29741331	29741436	TJP1	-0.000721517	1.6173	0.363849	0.999999
chr19	-	46722338	46722340	STRN4	0.000383173	0.89244	0.363861	0.999999
chr17	+	68045772	68045921	KPNA2	0.00068771	1.24748	0.36387	0.999999
chr1	-	50583652	50583664	FAF1	-0.000360688	0.426002	0.363888	0.999999
chr3	+	57860760	57860839	SLMAP	-0.000519511	0.256957	0.363896	0.999999
chr15	-	89805078	89805217	ANPEP	-0.00123075	0.880309	0.363898	0.999999
chr14	+	24376879	24377637	NFATC4	0.000696612	1.23262	0.363911	0.999999
chr13	-	110213926	110214015	COL4A1	-0.000920819	2.71526	0.363913	0.999999
chr11	+	119132864	119133002	HINFP	-0.000415273	0.153585	0.363914	0.999999
chr21	-	41914598	41914721	C2CD2	-0.000726836	-0.359478	0.363914	0.999999
chr5	-	135370036	135370142	MACROH2A1	-0.000470342	3.03916	0.363916	0.999999
chr15	+	42718752	42718910	STARD9	0.000826154	0.572362	0.363943	0.999999
chr14	+	69771643	69771654	SRSF5	0.000733382	1.85986	0.363945	0.999999
chr1	-	16992009	16992129	ATP13A2	0.000444284	1.0271	0.363945	0.999999
chr11	+	291114	291559	PGGHG	-0.00172098	0.352599	0.363949	0.999999
chr1	-	19485478	19485485	CAPZB	-0.000397408	2.93576	0.363967	0.999999
chr3	-	126050943	126051050	SLC41A3	-0.000378062	1.29584	0.363986	0.999999
chr1	-	35442267	35442336	KIAA0319L	0.000381136	1.79224	0.363998	0.999999
chrX	-	48934464	48934581	OTUD5	-0.000299574	2.12501	0.364001	0.999999
chr8	+	143558378	143558451	GSDMD	-0.000626155	1.5909	0.364007	0.999999
chr17	-	64504273	64504318	DDX5	-0.00078594	5.1342	0.364014	0.999999
chr7	-	2539179	2539351	BRAT1	0.000569546	0.951655	0.364035	0.999999
chr10	+	11249153	11249201	CELF2	-0.000534095	0.952004	0.364037	0.999999
chr18	+	12030517	12030868	IMPA2	0.000494621	2.27813	0.364044	0.999999
chr3	-	195302148	195302174	ACAP2	0.000663954	-0.191674	0.364047	0.999999
chr17	-	10714676	10715421	TMEM220	-0.000539708	0.736524	0.364061	0.999999
chr7	+	74045294	74045315	ELN	-0.00183761	-0.788353	0.36407	0.999999
chr18	+	9134293	9134295	NDUFV2	0.00052996	0.71261	0.364082	0.999999
chr17	+	63481566	63481738	ACE	-0.000943457	2.68239	0.364097	0.999999
chr19	-	2043533	2043582	MKNK2	-0.000473729	2.81892	0.364102	0.999999
chr1	+	198319750	198322420	NEK7	0.000686509	5.21755	0.36412	0.999999
chr1	-	64836098	64836215	JAK1	0.000491886	3.19389	0.364128	0.999999
chr11	+	2922436	2922556	SLC22A18	0.000650226	-0.144563	0.364132	0.999999
chr3	-	52746734	52746904	NEK4	-0.000410212	0.314125	0.364149	0.999999
chr3	-	37094792	37094908	LRRFIP2	-0.000342972	1.54367	0.364175	0.999999
chrX	-	120560553	120560625	CUL4B	-0.000622126	-0.18022	0.364185	0.999999
chr12	+	6789540	6789567	CD4	-0.000579612	1.52855	0.364186	0.999999
chr17	+	80363102	80363314	RNF213	-0.000610873	1.79847	0.364186	0.999999
chr22	-	42070374	42070762	NAGA	-0.000448906	1.16103	0.364188	0.999999
chr19	-	12664792	12664803	MAN2B1	-0.000621534	1.95327	0.364198	0.999999
chr15	-	63655742	63655955	HERC1	-0.00048632	0.704579	0.364203	0.999999
chr8	+	43199388	43199858	HGSNAT	0.000373747	3.02195	0.364212	0.999999
chrX	-	53543886	53543968	HUWE1	0.000476091	1.5925	0.364215	0.999999
chr8	+	141185224	141185278	DENND3	0.000679423	1.59482	0.364236	0.999999
chr13	-	113185561	113187199	PCID2	-0.000465053	-0.251299	0.364243	0.999999
chr3	-	46671488	46671584	ALS2CL	0.000809678	1.49003	0.364243	0.999999
chr19	+	1059023	1059085	ABCA7	0.000883478	-0.445919	0.364247	0.999999
chr7	-	6421727	6421804	DAGLB	-0.000505394	0.0833565	0.36425	0.999999
chr12	+	7061839	7061917	C1S	-0.000671441	4.44138	0.364254	0.999999
chr18	-	20969115	20969208	ROCK1	0.000549587	1.68542	0.364261	0.999999
chr2	-	88588761	88588901	EIF2AK3	-0.000513308	0.295678	0.364266	0.999999
chr17	-	81860332	81860332	P4HB	-0.000563941	2.81658	0.364277	0.999999
chr15	+	64118117	64118166	SNX1	-0.000302918	2.47815	0.364278	0.999999
chr20	-	33379589	33379691	CDK5RAP1	-0.0004204	0.176502	0.364279	0.999999
chr6	-	31791610	31791737	VARS1	-0.000435694	1.01393	0.364287	0.999999
chr3	-	183491010	183491367	KLHL6	0.000957098	-0.216486	0.364289	0.999999
chr2	-	241500173	241500244	STK25	-0.000380171	2.12271	0.364292	0.999999
chr12	+	6525583	6525716	NCAPD2	-0.000406874	0.613065	0.364301	0.999999
chr19	+	55388344	55388373	RPL28	0.000577116	3.96298	0.364315	0.999999
chr11	-	64769426	64769541	SF1	-0.000471971	3.80307	0.364331	0.999999
chr1	+	223744100	223744218	CAPN2	-0.000574159	3.90512	0.364338	0.999999
chr10	+	43160494	43160595	CSGALNACT2	-0.000535948	1.13197	0.364344	0.999999
chr19	+	58387284	58387288	RPS5	-0.00052658	4.65833	0.364347	0.999999
chr22	-	50252920	50253480	MAPK12	0.00070757	0.504138	0.364356	0.999999
chr13	-	77059523	77059626	MYCBP2	0.00045306	1.52865	0.36436	0.999999
chr22	+	41325721	41325918	ZC3H7B	-0.000433714	1.84906	0.364361	0.999999
chr16	-	66749197	66749313	DYNC1LI2	-0.000478949	2.38946	0.364365	0.999999
chr6	+	33671165	33671306	ITPR3	-0.000660746	1.04246	0.364371	0.999999
chr3	-	129586172	129586272	PLXND1	-0.000557883	1.53635	0.364377	0.999999
chr12	+	3283045	3286559	TSPAN9	0.000506354	5.29576	0.364385	0.999999
chr22	+	38057820	38057850	PICK1	-0.000470377	0.27441	0.364386	0.999999
chr17	-	76018446	76018600	EVPL	-0.000992294	-0.520069	0.36439	0.999999
chr8	+	41599048	41599226	GPAT4	-0.000317594	1.94398	0.364423	0.999999
chr9	+	113591795	113593003	RGS3	0.000736487	-0.14843	0.364435	0.999999
chrX	+	71297840	71297842	NONO	0.000305383	2.50865	0.364446	0.999999
chr2	+	191414048	191414180	MYO1B	0.000636018	3.95587	0.364447	0.999999
chr5	-	16453013	16453156	ZNF622	0.000431365	1.5931	0.36445	0.999999
chr17	-	36089332	36089985	CCL3	0.00274981	-0.920743	0.364458	0.999999
chr9	+	134728670	134728807	COL5A1	-0.00101988	1.29034	0.364475	0.999999
chr11	+	3824057	3824135	PGAP2	-0.000497323	0.239288	0.364475	0.999999
chr6	-	89661431	89661578	MDN1	-0.000564471	0.0768423	0.364475	0.999999
chr3	-	49812408	49812447	UBA7	-0.00066131	1.55665	0.364482	0.999999
chr19	+	50217615	50217771	MYH14	-0.000793737	1.01571	0.364493	0.999999
chr19	-	9811454	9811549	FBXL12	0.000375829	0.618005	0.364497	0.999999
chr19	+	38264696	38264723	SPINT2	0.000839381	0.81139	0.364498	0.999999
chr19	+	40608484	40608603	LTBP4	-0.0008258	3.59263	0.364503	0.999999
chr16	+	2757575	2757579	SRRM2	-0.00106793	1.1559	0.364503	0.999999
chr3	+	52502006	52502091	STAB1	-0.00125182	-0.3359	0.364505	0.999999
chr20	-	3703197	3703451	SIGLEC1	-0.00106283	0.3899	0.364513	0.999999
chr1	-	161121787	161121929	DEDD	0.000298079	1.32785	0.364514	0.999999
chr7	-	157540447	157540717	PTPRN2	-0.00051661	1.43993	0.364526	0.999999
chr16	+	31330081	31330164	ITGAM	0.000826764	1.15966	0.364528	0.999999
chr4	+	118697182	118697210	METTL14	0.000435812	-0.0935209	0.364533	0.999999
chr17	-	42113118	42113389	KAT2A	0.000999835	0.774916	0.364533	0.999999
chr20	-	25021389	25021536	ACSS1	-0.00046415	1.30102	0.364542	0.999999
chr17	-	44209645	44209733	UBTF	0.000336583	2.28174	0.364549	0.999999
chr12	+	9978966	9979064	CLEC12A	-0.00102333	0.364649	0.364564	0.999999
chr4	+	41699004	41699012	LIMCH1	0.000915577	1.7698	0.364579	0.999999
chr19	+	799413	799443	PTBP1	-0.000446311	2.47906	0.364584	0.999999
chr18	-	31065998	31068212	DSC2	0.000550219	2.01299	0.364588	0.999999
chr11	-	82838387	82838574	PRCP	0.00051527	3.99022	0.364592	0.999999
chr3	-	47113876	47114004	SETD2	-0.000476092	0.776506	0.364596	0.999999
chr9	-	137112605	137112719	DPP7	0.00106058	-0.513274	0.364598	0.999999
chr8	+	22198416	22199263	BMP1	-0.00105513	-0.292392	0.364603	0.999999
chr15	-	28177419	28177509	HERC2	-0.000550074	-0.112771	0.364608	0.999999
chr10	+	5924399	5924508	FBH1	0.000308131	1.99511	0.364609	0.999999
chr19	+	4028510	4028587	PIAS4	-0.000471153	-0.129996	0.364616	0.999999
chr11	+	208837	208840	RIC8A	-0.000320281	0.499292	0.364633	0.999999
chr16	+	31380897	31381007	ITGAX	0.000956071	1.68625	0.364636	0.999999
chr3	+	38246075	38246221	OXSR1	-0.000385379	0.942493	0.36464	0.999999
chr2	+	27237379	27237545	CAD	-0.000527358	0.0229053	0.364643	0.999999
chr5	+	7875311	7875375	MTRR	-0.000539598	0.955869	0.364646	0.999999
chr16	-	85779641	85779661	EMC8	-0.000429116	0.260307	0.36465	0.999999
chr2	-	32235401	32235568	NLRC4	0.000885382	-0.0115497	0.36465	0.999999
chr12	+	49500070	49500205	SPATS2	-0.000582538	-0.202023	0.364652	0.999999
chr11	+	212468	212511	RIC8A	0.000265947	2.14139	0.364656	0.999999
chr5	+	65576952	65577069	PPWD1	-0.000404491	0.906078	0.364664	0.999999
chr7	-	94629813	94629821	SGCE	-0.000490512	0.854295	0.364668	0.999999
chr19	-	8302777	8302980	CD320	-0.000678233	1.99242	0.364682	0.999999
chr6	-	89637048	89637353	LYRM2	-0.000295438	1.85996	0.364697	0.999999
chr14	-	95090513	95090663	DICER1	0.000513519	0.865961	0.364697	0.999999
chr11	-	904706	904736	CHID1	-0.000439733	1.7146	0.364706	0.999999
chr9	-	129014421	129014458	SH3GLB2	-0.000583618	1.66481	0.36471	0.999999
chr15	-	74848682	74848701	SCAMP2	-0.000324445	2.24097	0.364713	0.999999
chr11	-	3762934	3762960	NUP98	-0.000611194	0.517378	0.364719	0.999999
chr7	-	6410130	6410380	DAGLB	0.000404542	1.09712	0.364719	0.999999
chr3	+	14651773	14651878	CCDC174	-0.000377947	-0.043131	0.364724	0.999999
chr15	+	44328700	44328787	GOLM2	-0.000520672	1.86352	0.364727	0.999999
chr1	+	19626477	19626587	MICOS10	0.000530338	2.85285	0.364729	0.999999
chr2	+	181495833	181495937	ITGA4	-0.000669142	0.703714	0.364729	0.999999
chr19	-	5786749	5786845	DUS3L	0.000637458	-0.422913	0.364729	0.999999
chr6	-	82225477	82225647	IBTK	-0.000454465	0.775529	0.364735	0.999999
chr6	-	83164873	83166129	PGM3	0.000390204	1.46188	0.364747	0.999999
chr12	-	49793352	49793433	NCKAP5L	0.000508298	0.0376699	0.364753	0.999999
chr11	-	408073	408206	SIGIRR	-0.000518179	1.69176	0.364753	0.999999
chr16	-	23486710	23486745	GGA2	-0.000421853	1.93772	0.36477	0.999999
chr1	-	42755548	42755637	P3H1	-0.00050246	0.771237	0.364778	0.999999
chr11	+	68583043	68583129	PPP6R3	-0.000451793	1.09941	0.364784	0.999999
chr17	-	82449606	82449714	CYBC1	-0.000763097	-0.459161	0.364791	0.999999
chr20	-	25009270	25009388	ACSS1	0.000455413	1.38535	0.364801	0.999999
chr15	+	85097948	85098036	PDE8A	-0.000513153	0.234028	0.364808	0.999999
chr7	+	127698938	127698953	SND1	-0.000391827	1.74251	0.364809	0.999999
chr16	-	67481087	67481110	ATP6V0D1	-0.0004682	2.23612	0.364813	0.999999
chr11	+	838445	838798	CD151	0.000468824	4.72594	0.364815	0.999999
chr12	+	8095701	8095703	NECAP1	-0.000434332	0.159256	0.364831	0.999999
chr9	+	133538349	133538424	ADAMTSL2	-0.000916084	-0.00887073	0.364834	0.999999
chr1	-	155914112	155914320	KHDC4	0.000716892	1.15696	0.364836	0.999999
chr14	-	94060913	94061066	DDX24	-0.000414106	2.84756	0.364842	0.999999
chr16	+	89738282	89738329	ZNF276	0.000882355	-0.211326	0.364855	0.999999
chr2	+	200662855	200662906	AOX1	0.00100422	0.549988	0.364873	0.999999
chr11	-	72021226	72021291	NUMA1	-0.00055483	2.02538	0.36488	0.999999
chr6	-	42974875	42975038	PEX6	-0.000698791	0.173503	0.364891	0.999999
chr11	+	34097196	34097272	CAPRIN1	0.000427325	2.95996	0.3649	0.999999
chr2	-	219386949	219386980	DNPEP	-0.000378639	1.03269	0.364914	0.999999
chr10	-	27205198	27205248	ACBD5	0.00044094	0.491655	0.364936	0.999999
chr12	+	70342110	70342168	CNOT2	0.000290782	1.47781	0.364937	0.999999
chr20	+	62308655	62308860	ADRM1	0.000556799	2.12968	0.364946	0.999999
chr18	+	45752178	45752520	SLC14A1	0.00158767	0.0207056	0.364947	0.999999
chr9	+	136410674	136410739	PMPCA	-0.000388426	0.35009	0.364966	0.999999
chr17	+	78168610	78168610	SYNGR2	0.00105285	-1.19883	0.364985	0.999999
chr15	-	40298223	40298293	PLCB2	-0.000924255	0.32293	0.364987	0.999999
chr7	+	151071133	151071167	SLC4A2	-0.000374273	1.29687	0.364991	0.999999
chr19	-	10154664	10154730	DNMT1	-0.000479634	0.203698	0.365012	0.999999
chr9	-	127762121	127762131	SH2D3C	-0.00130282	-0.276003	0.365015	0.999999
chr3	+	49720511	49720558	RNF123	0.000340564	0.083119	0.365031	0.999999
chr22	-	19883325	19883461	TXNRD2	-0.000426694	1.15926	0.365032	0.999999
chr12	+	54350591	54350621	COPZ1	0.000295913	2.81541	0.365038	0.999999
chr2	+	53787080	53787372	ERLEC1	-0.000355381	2.04801	0.365043	0.999999
chr11	-	104907619	104908687	CASP4LP	-0.00107266	-0.677494	0.365045	0.999999
chr14	+	52708764	52708816	PSMC6	-0.000331495	2.04391	0.365049	0.999999
chr6	-	69675926	69675930	LMBRD1	0.000545184	0.187125	0.365049	0.999999
chr6	-	32082036	32082326	TNXB	-0.000755843	1.75443	0.365049	0.999999
chr7	-	100114229	100114231	TAF6	-0.0004014	0.158841	0.365052	0.999999
chrX	-	53380054	53380186	SMC1A	0.000381117	1.56142	0.365055	0.999999
chrX	-	2408745	2408813	DHRSX	-0.00047887	0.177483	0.365056	0.999999
chr12	+	40364999	40365050	LRRK2	0.00102091	2.88536	0.365058	0.999999
chr6	-	112185237	112185318	LAMA4	-0.000672543	1.86989	0.36507	0.999999
chr2	-	197418509	197418588	SF3B1	-0.000651409	2.76691	0.365071	0.999999
chr12	+	70338719	70338755	CNOT2	0.000298399	1.24319	0.365071	0.999999
chr17	-	45404601	45404681	ARHGAP27	-0.000518052	0.799522	0.365073	0.999999
chr1	-	156020013	156020167	SSR2	-0.000443255	4.65927	0.365075	0.999999
chr7	-	75988130	75988148	TMEM120A	-0.000390076	1.00691	0.365085	0.999999
chr6	-	43040530	43040746	CUL7	0.000378192	0.685888	0.36509	0.999999
chr3	-	126474988	126475865	ZXDC	-0.000618069	-0.170337	0.365096	0.999999
chr9	+	34647850	34647905	GALT	-0.000445935	1.11032	0.365099	0.999999
chr11	+	65965130	65965218	SART1	-0.000383877	1.18939	0.365101	0.999999
chr22	-	50219288	50219456	TUBGCP6	0.00078428	0.767691	0.365113	0.999999
chr12	+	27314563	27314658	STK38L	-0.000570233	0.793489	0.365128	0.999999
chr9	-	135810490	135810680	CAMSAP1	0.000385979	0.486997	0.365138	0.999999
chr1	-	31691417	31691512	COL16A1	-0.000868683	0.785074	0.36514	0.999999
chr7	+	94665076	94665698	PEG10	-0.000882524	1.48855	0.365155	0.999999
chr13	-	52397232	52398194	THSD1	-0.000960727	2.40104	0.365161	0.999999
chr6	-	41691001	41691213	TFEB	-0.000482399	0.139825	0.365174	0.999999
chr8	-	140744697	140744700	PTK2	-0.000469614	0.769944	0.365187	0.999999
chr8	+	143991454	143991526	GRINA	-0.000474118	1.80727	0.365191	0.999999
chr15	-	72265897	72265929	PARP6	-0.000563963	0.574501	0.365192	0.999999
chr2	-	219568055	219568324	OBSL1	-0.000615696	1.15641	0.3652	0.999999
chr3	-	48600118	48600151	UQCRC1	0.000488551	2.65025	0.365207	0.999999
chr3	-	50321568	50321713	HYAL2	-0.00122379	-0.0488163	0.36521	0.999999
chr15	-	63713353	63713665	HERC1	-0.000716238	-0.283617	0.365215	0.999999
chr1	+	26547189	26547242	RPS6KA1	-0.000503361	1.33634	0.365223	0.999999
chr15	-	72774872	72775097	ADPGK	-0.00045104	1.45521	0.365232	0.999999
chr12	+	19518675	19520223	AEBP2	0.000352642	2.41631	0.365235	0.999999
chr1	+	211372796	211374785	TRAF5	0.000670734	2.28194	0.365236	0.999999
chr6	+	46139551	46140409	ENPP4	-0.000630862	2.60623	0.365242	0.999999
chr11	+	65650138	65650192	SIPA1	0.000530641	2.00105	0.365247	0.999999
chr3	-	146515817	146515951	PLSCR1	0.000523029	2.25861	0.365251	0.999999
chr20	-	62326677	62326760	LAMA5	-0.000886198	0.530546	0.365261	0.999999
chrX	+	104186118	104186215	FAM199X	0.000566729	-0.148191	0.365263	0.999999
chr10	-	103611581	103611630	SH3PXD2A	-0.000685452	0.278429	0.365271	0.999999
chr14	-	52775688	52775863	GNPNAT1	0.000598077	0.254139	0.365279	0.999999
chr1	-	114463104	114463236	TRIM33	-0.000667436	-0.304698	0.365295	0.999999
chr12	+	71785920	71800286	RAB21	0.000496634	4.49006	0.3653	0.999999
chr10	-	15816835	15816915	MINDY3	-0.000345184	0.573848	0.365302	0.999999
chr1	-	43385978	43386226	MED8	0.000315592	2.2047	0.365302	0.999999
chr12	+	2820086	2820087	ITFG2	-0.000469177	0.0886865	0.365309	0.999999
chr3	+	58132078	58132807	FLNB	0.00124478	-0.670942	0.365309	0.999999
chr6	+	25600314	25600746	CARMIL1	-0.00043095	1.33967	0.365313	0.999999
chr13	-	40758948	40759001	MRPS31	-0.00049977	0.143916	0.365314	0.999999
chr7	+	149198333	149198752	ZNF282	-0.000363726	0.978188	0.365317	0.999999
chr16	-	56510004	56510034	BBS2	-0.00041689	0.773203	0.365329	0.999999
chr11	-	46508191	46508370	AMBRA1	-0.00037293	0.0875445	0.365337	0.999999
chr17	+	68250360	68250445	AMZ2	-0.000317735	1.8425	0.365342	0.999999
chr4	+	6586996	6587168	MAN2B2	-0.000436118	1.52692	0.365343	0.999999
chr16	+	70561630	70561784	SF3B3	0.00036458	2.00498	0.365343	0.999999
chr4	+	176328354	176328406	SPCS3	-0.000499015	0.956635	0.365359	0.999999
chr7	+	1537487	1538457	MAFK	-0.00101165	0.660636	0.365364	0.999999
chr8	+	108486637	108486918	EMC2	0.000292292	2.05921	0.3654	0.999999
chr7	+	2433376	2437762	CHST12	0.00066998	2.16923	0.365402	0.999999
chr3	+	143038894	143038960	U2SURP	0.000439223	1.40757	0.365403	0.999999
chr15	+	39987983	39988105	EIF2AK4	-0.000386442	0.564045	0.365411	0.999999
chr12	+	7157489	7157691	CLSTN3	0.000611324	1.69998	0.365413	0.999999
chr12	-	56351098	56351181	STAT2	-0.000591887	1.47934	0.365426	0.999999
chr17	+	42990317	42990436	RUNDC1	-0.000416312	0.126072	0.365427	0.999999
chr11	-	9178858	9178917	DENND5A	-0.000377974	1.7335	0.365431	0.999999
chr3	-	146544548	146544553	PLSCR1	-0.000562869	1.2755	0.365437	0.999999
chr5	-	141577493	141577591	DIAPH1	-0.000497875	1.70039	0.365438	0.999999
chr11	-	904737	904816	CHID1	-0.000429633	2.2232	0.36544	0.999999
chr14	-	22920876	22920987	PRMT5	0.000317857	1.47144	0.365443	0.999999
chr17	-	81282265	81282332	SLC38A10	-0.000494298	1.2343	0.365457	0.999999
chr1	-	62474045	62474088	DOCK7	0.000420953	-0.145549	0.365466	0.999999
chr1	-	33011448	33011710	AK2	-0.000350501	0.832287	0.365483	0.999999
chr20	+	37694062	37694152	CTNNBL1	-0.000368312	0.893407	0.365486	0.999999
chr6	-	56168124	56168297	COL21A1	-0.000692079	0.190646	0.365499	0.999999
chr1	+	150962130	150962158	SETDB1	0.000461478	-0.0796161	0.365518	0.999999
chr11	-	57426040	57426106	SLC43A3	-0.000480877	1.68572	0.365544	0.999999
chr19	-	10561169	10561232	KRI1	-0.000510151	-0.0251402	0.365549	0.999999
chrX	-	119834026	119834919	UPF3B	0.000457772	1.00541	0.365556	0.999999
chr14	+	22841621	22841639	MMP14	-0.000585093	1.86091	0.365565	0.999999
chr16	-	58520684	58520694	CNOT1	0.000558583	0.360461	0.365571	0.999999
chr19	+	54206848	54207397	RPS9	0.000670279	1.20013	0.365586	0.999999
chr14	+	20457367	20457734	APEX1	0.000327105	3.45339	0.365587	0.999999
chr6	-	33267871	33267997	VPS52	-0.000299433	1.38261	0.365593	0.999999
chr3	+	40462133	40462168	RPL14	0.000447242	5.29053	0.365619	0.999999
chr11	-	118229454	118229920	MPZL3	-0.000870221	0.454587	0.365621	0.999999
chr1	-	223810431	223810463	TP53BP2	-0.000717992	0.322117	0.365622	0.999999
chr19	-	19791732	19792410	ZNF506	-0.000602314	-0.302718	0.365629	0.999999
chr1	-	88891483	88891496	GTF2B	-0.000478929	1.28927	0.365638	0.999999
chr13	+	113815692	113816995	TMEM255B	-0.000706224	0.170513	0.365679	0.999999
chr13	+	38359301	38359333	UFM1	-0.000383663	1.23571	0.365684	0.999999
chr5	+	116134068	116134178	COMMD10	0.000359472	1.3305	0.365692	0.999999
chr19	+	54636732	54637076	LILRB1	0.000646041	1.1256	0.3657	0.999999
chr12	-	57474935	57474973	ARHGAP9	-0.000785089	0.129437	0.365705	0.999999
chr11	+	125613071	125613140	STT3A	0.000379081	2.46725	0.36571	0.999999
chr10	+	94273562	94273720	PLCE1	-0.000672568	0.289464	0.365712	0.999999
chr13	-	20403863	20404242	CRYL1	0.000389965	2.49625	0.365715	0.999999
chr17	+	75493491	75493530	TMEM94	-0.000429003	0.708809	0.365723	0.999999
chr15	-	64162957	64163006	PPIB	-0.000519651	4.13746	0.365725	0.999999
chr7	+	157186834	157187021	UBE3C	-0.000373079	1.6452	0.365741	0.999999
chr2	+	85043564	85043665	KCMF1	-0.0002762	2.02591	0.365746	0.999999
chr9	-	132275256	132275382	SETX	0.000442723	1.71002	0.365755	0.999999
chr14	+	96537048	96537059	PAPOLA	-0.00042667	0.751413	0.365758	0.999999
chr11	+	17315386	17315475	NUCB2	0.000450673	2.3392	0.365764	0.999999
chrX	+	11762130	11762219	MSL3	-0.000386131	0.776305	0.365775	0.999999
chr14	+	24373695	24373867	NFATC4	-0.000717338	1.00879	0.365776	0.999999
chr12	+	122133671	122133987	MLXIP	-0.000381392	1.45488	0.365777	0.999999
chr11	-	8696465	8696666	DENND2B	0.000356478	2.4044	0.365781	0.999999
chr4	-	151144220	151144288	SH3D19	0.000762036	0.365334	0.365783	0.999999
chr12	+	57204627	57204749	LRP1	0.000688954	3.30732	0.365803	0.999999
chr1	+	6096205	6096635	KCNAB2	0.00124703	-1.01588	0.365807	0.999999
chr16	+	2233011	2233183	E4F1	-0.000586202	0.521711	0.365807	0.999999
chr19	+	10254620	10254640	MRPL4	-0.000710477	0.027842	0.365825	0.999999
chr3	-	16513442	16513522	RFTN1	-0.000458293	0.664583	0.365825	0.999999
chr2	-	8864170	8864234	MBOAT2	0.000584949	0.167648	0.365825	0.999999
chr11	-	119057027	119057074	HYOU1	-0.000704347	-0.341019	0.365839	0.999999
chr3	+	134507109	134507253	CEP63	-0.000342622	0.265137	0.365843	0.999999
chr3	+	141612314	141615344	RASA2	0.000617563	2.7567	0.36586	0.999999
chr17	+	43186250	43186444	NBR1	-0.000425967	2.66314	0.365861	0.999999
chr6	-	33288148	33288235	WDR46	-0.000414607	1.21736	0.365866	0.999999
chr8	-	11868001	11868040	CTSB	-0.000808414	4.57473	0.365868	0.999999
chr14	+	100123571	100123602	EVL	-0.000759247	1.53246	0.365871	0.999999
chr11	-	86011112	86011136	PICALM	-0.000517951	2.1615	0.365889	0.999999
chr10	-	67936153	67936235	HERC4	0.000363039	0.864287	0.365893	0.999999
chr20	-	10407616	10407726	MKKS	0.000401068	1.10453	0.365894	0.999999
chr6	-	32220129	32220284	NOTCH4	-0.00088619	1.36199	0.365903	0.999999
chr2	+	200670629	200670650	AOX1	0.00110607	0.165861	0.365905	0.999999
chr9	+	131162991	131163099	NUP214	-0.000395179	0.335851	0.365909	0.999999
chr4	-	40466577	40466645	RBM47	-0.000749536	0.130461	0.365934	0.999999
chr2	-	9555672	9555700	ADAM17	-0.000765904	-0.128221	0.365956	0.999999
chr22	-	41674789	41674816	SNU13	-0.000383508	1.66656	0.36596	0.999999
chr22	+	21688073	21688106	PPIL2	-0.000497702	-0.0629594	0.36596	0.999999
chr8	-	143985412	143985491	PARP10	-0.000575406	1.39527	0.365964	0.999999
chr6	+	7880194	7881728	BMP6	0.000886805	2.80731	0.36597	0.999999
chr14	-	74585854	74586118	LTBP2	-0.000792356	2.11998	0.365973	0.999999
chr9	+	137087084	137087218	MAN1B1	-0.000436495	0.971972	0.365982	0.999999
chr11	+	130070019	130070037	APLP2	0.000498725	2.01042	0.365992	0.999999
chr17	+	50473665	50473760	ACSF2	0.000419803	1.67543	0.366001	0.999999
chrX	-	123613530	123613554	THOC2	0.000433995	0.419522	0.366003	0.999999
chr19	+	40938969	40939129	CYP2B7P	-0.00102603	2.92155	0.366044	0.999999
chr7	-	5309132	5309368	TNRC18	0.000497392	1.89792	0.366046	0.999999
chr8	+	18027748	18027758	PCM1	0.000724368	-0.224809	0.366046	0.999999
chr2	+	96825058	96825174	CNNM3	-0.000428205	0.618109	0.366047	0.999999
chr10	-	87751878	87753116	ATAD1	0.000334815	1.17041	0.366048	0.999999
chr15	+	40898907	40898998	VPS18	-0.000497662	0.267396	0.366055	0.999999
chr20	+	2657081	2657218	NOP56	0.000472049	2.4605	0.366056	0.999999
chr3	+	15232519	15232665	CAPN7	-0.000384497	0.934311	0.366058	0.999999
chr19	+	7441912	7442052	ARHGEF18	-0.000426146	0.657408	0.366062	0.999999
chr10	+	68747161	68747275	CCAR1	-0.00054324	0.404685	0.36607	0.999999
chr8	-	89971173	89971290	NBN	-0.000408418	1.137	0.366083	0.999999
chr1	-	156320923	156321025	CCT3	-0.000365394	2.93902	0.366086	0.999999
chr3	+	51946262	51946343	PARP3	0.000360801	0.983239	0.366096	0.999999
chr9	+	20986288	20986465	FOCAD	0.000383514	0.946827	0.366105	0.999999
chr8	-	144452359	144452570	CYHR1	-0.000535404	1.58906	0.366111	0.999999
chrX	+	30720852	30720995	GK	0.000692272	1.02123	0.366115	0.999999
chr12	-	22478313	22478477	C2CD5	0.00043514	0.786629	0.366119	0.999999
chr15	-	48421558	48421686	FBN1	0.000803055	2.22407	0.36612	0.999999
chr1	+	112521284	112530165	WNT2B	-0.00109785	2.07812	0.366126	0.999999
chr1	+	112520280	112521283	WNT2B	0.00109785	-0.110573	0.366126	0.999999
chr9	+	87731158	87731189	CTSL	0.000775161	3.45607	0.366139	0.999999
chr12	-	5985045	5985119	VWF	0.000880944	4.76271	0.366139	0.999999
chr3	+	88156021	88156126	C3orf38	-0.000427994	0.367586	0.366147	0.999999
chr2	+	48464937	48464965	PPP1R21	-0.000394244	-0.00842694	0.366153	0.999999
chr2	-	47832769	47832880	FBXO11	-0.000385147	1.42269	0.366159	0.999999
chrX	-	154405489	154405610	DNASE1L1	-0.000352958	1.37284	0.366169	0.999999
chr1	-	235109341	235112024	TOMM20	-0.000334797	5.88769	0.366181	0.999999
chr17	+	7221630	7221655	ACADVL	-0.000722963	3.23406	0.366188	0.999999
chr2	-	217803798	217803865	TNS1	0.000765343	3.99015	0.366209	0.999999
chr3	-	100837124	100837171	ABI3BP	0.000928027	0.490473	0.36621	0.999999
chr17	+	8288699	8288865	RANGRF	-0.000430202	1.37598	0.366214	0.999999
chr2	-	174846958	174846965	CHN1	0.000851562	-0.288206	0.366233	0.999999
chr21	+	29030595	29030773	USP16	-0.000399554	1.55383	0.366237	0.999999
chr12	+	68610933	68610937	RAP1B	0.000559843	0.286085	0.366239	0.999999
chr12	-	109449961	109449970	KCTD10	-0.000495437	1.03785	0.366246	0.999999
chr11	+	66491534	66491604	DPP3	-0.000455309	0.373031	0.366246	0.999999
chr16	-	20736812	20736859	THUMPD1	0.0005913	-0.0946042	0.366258	0.999999
chr1	+	201890494	201890587	SHISA4	-0.000566986	0.253288	0.366267	0.999999
chr11	-	60898579	60898626	PRPF19	0.000310901	2.33301	0.366271	0.999999
chr7	+	116559637	116561176	CAV1	0.000904527	8.21941	0.366278	0.999999
chr16	-	69711075	69711281	NQO1	0.000679744	1.78539	0.366285	0.999999
chr11	+	86257515	86257596	EED	-0.000424303	0.101404	0.366287	0.999999
chr17	-	82273401	82273406	CSNK1D	-0.000505813	0.84406	0.366288	0.999999
chr17	-	75840018	75840110	UNC13D	-0.000636004	1.30234	0.366291	0.999999
chr3	+	149902072	149902152	RNF13	-0.000456257	2.50614	0.366293	0.999999
chr19	-	15177525	15177910	NOTCH3	0.00137224	-1.05417	0.366295	0.999999
chr17	+	59683714	59683756	CLTC	0.000570862	3.16446	0.366301	0.999999
chr11	+	59143548	59143695	FAM111A	-0.00094898	0.104916	0.366307	0.999999
chr15	-	78945015	78945018	CTSH	-0.0009281	1.91742	0.366309	0.999999
chr8	+	39011658	39011716	ADAM9	-0.000529148	2.06908	0.366314	0.999999
chr7	+	151360248	151360295	NUB1	0.000438288	0.142009	0.366315	0.999999
chr4	+	122353814	122354017	KIAA1109	0.000536796	2.20863	0.36632	0.999999
chr2	+	237487251	237487274	MLPH	-0.00141204	-0.667168	0.366322	0.999999
chr2	-	24841259	24841324	ADCY3	-0.000530009	0.825359	0.366339	0.999999
chr3	-	129584385	129584562	PLXND1	-0.00052945	2.49764	0.366348	0.999999
chr2	-	240895643	240895969	MAB21L4	-0.000956709	0.736038	0.366358	0.999999
chr11	-	46797844	46797969	CKAP5	-0.000532304	-0.194075	0.366361	0.999999
chr10	-	109880842	109880872	XPNPEP1	-0.000331467	0.708424	0.366364	0.999999
chr14	-	77429006	77429095	VIPAS39	0.000402664	0.419236	0.366365	0.999999
chr21	-	46222630	46222662	LSS	-0.000585513	0.339962	0.366369	0.999999
chr1	-	161069528	161069619	ARHGAP30	-0.000655692	0.761848	0.366372	0.999999
chr2	-	111843412	111843599	ANAPC1	-0.000527172	-0.20839	0.366373	0.999999
chr3	-	64515813	64516914	ADAMTS9	0.000947057	1.51167	0.366375	0.999999
chr14	+	75003551	75003699	EIF2B2	-0.000325719	1.15934	0.366375	0.999999
chr18	-	9562923	9563010	PPP4R1	-0.00070452	-0.0702058	0.36638	0.999999
chr19	+	7458512	7458690	ARHGEF18	-0.000386682	1.2293	0.366384	0.999999
chr1	+	25361266	25361279	TMEM50A	-0.000298877	1.78115	0.366389	0.999999
chr11	+	18394612	18394636	LDHA	-0.000609066	3.71882	0.366408	0.999999
chr5	-	149520294	149520388	CSNK1A1	-0.000468322	3.16339	0.366418	0.999999
chr17	-	2081810	2081915	SMG6	0.00033374	0.910742	0.366421	0.999999
chr10	-	49165766	49165796	TMEM273	-0.000590125	0.602044	0.366426	0.999999
chr3	+	31615105	31615203	STT3B	-0.000431675	2.24887	0.366427	0.999999
chr2	+	170082260	170084120	UBR3	0.000344976	2.23597	0.366431	0.999999
chr1	-	35554350	35554519	KIAA0319L	-0.000401971	1.31142	0.366433	0.999999
chr15	+	72544924	72544964	ARIH1	-0.000402586	0.636661	0.36644	0.999999
chr7	-	38821218	38821265	VPS41	-0.000369364	0.749957	0.366446	0.999999
chr5	+	72855774	72855916	TNPO1	-0.000506656	0.776989	0.366456	0.999999
chr1	+	155055932	155056000	ADAM15	-0.000451873	2.67254	0.366456	0.999999
chr11	+	100988713	100988869	ARHGAP42	0.000555375	0.0987198	0.366461	0.999999
chr5	-	103552217	103552416	NUDT12	0.000523201	0.35288	0.366467	0.999999
chr17	-	41802320	41802423	P3H4	0.000754403	-0.210391	0.366469	0.999999
chr16	-	2092171	2092188	PKD1	0.000793662	-0.19502	0.36647	0.999999
chr14	-	36477539	36477628	SFTA3	0.00113916	0.169568	0.366472	0.999999
chr12	-	106991367	106992001	CRY1	0.000659496	1.30522	0.366478	0.999999
chr10	+	90879063	90879134	RPP30	-0.000309733	0.745646	0.366489	0.999999
chr17	-	44212819	44212939	UBTF	-0.000336912	2.16859	0.366491	0.999999
chr4	+	143524367	143524467	SMARCA5	-0.000461625	1.97854	0.366492	0.999999
chr14	+	20995206	20995233	METTL17	0.000609549	1.12912	0.366495	0.999999
chr2	+	172990810	172990925	RAPGEF4	-0.000803724	-0.333761	0.366498	0.999999
chr2	+	37975212	37975314	RMDN2	-0.000464248	0.297757	0.366502	0.999999
chr1	+	43618630	43618749	PTPRF	0.000578916	2.54191	0.366514	0.999999
chr1	+	209830803	209831043	UTP25	-0.000474969	-0.0723072	0.36652	0.999999
chr20	+	43642479	43642624	IFT52	0.000338868	1.53661	0.366528	0.999999
chr10	+	102368341	102368454	GBF1	-0.000344401	1.14145	0.366532	0.999999
chr4	-	158710762	158710821	PPID	0.000409833	0.794046	0.366543	0.999999
chr2	+	241337448	241337448	SEPTIN2	-0.000397388	3.10135	0.366545	0.999999
chr19	-	48230648	48230697	CARD8	-0.000522083	0.702055	0.366546	0.999999
chr20	-	5604364	5604440	GPCPD1	-0.000761032	0.253572	0.366552	0.999999
chr9	+	93676594	93676963	PHF2	0.000432571	1.67201	0.366553	0.999999
chr17	-	43014874	43015898	VAT1	0.00056411	6.13454	0.36656	0.999999
chr14	-	74552187	74552393	LTBP2	-0.000780382	2.9903	0.366561	0.999999
chr3	-	14170461	14170550	XPC	-0.000381664	0.922667	0.366562	0.999999
chr3	+	128060508	128060661	SEC61A1	-0.000465421	3.5542	0.36657	0.999999
chr2	+	33365333	33365503	LTBP1	0.000743335	3.0327	0.366574	0.999999
chr11	+	6390475	6390502	SMPD1	0.00070555	-0.689876	0.366583	0.999999
chr19	+	3574383	3574586	HMG20B	-0.000495439	1.79844	0.366584	0.999999
chr20	+	396749	397559	TRIB3	0.0006967	1.51448	0.366598	0.999999
chr16	+	50791558	50791690	CYLD	-0.000485091	0.831393	0.366606	0.999999
chr22	-	17145024	17145117	HDHD5	-0.000359258	0.786295	0.366606	0.999999
chr11	-	6403145	6403208	APBB1	-0.000403201	1.37748	0.366613	0.999999
chr15	-	70048275	70048868	TLE3	0.000428109	1.56111	0.366621	0.999999
chr8	+	63168687	63168901	YTHDF3	-0.000608767	0.541113	0.366625	0.999999
chr18	-	50274977	50275045	MBD1	-0.000317631	0.909566	0.366625	0.999999
chr9	+	136850506	136850560	PHPT1	0.000893796	-0.3019	0.366628	0.999999
chr2	-	241499387	241499406	STK25	-0.000384172	1.78715	0.366636	0.999999
chr1	-	27892149	27892247	RPA2	0.000369437	2.40156	0.366637	0.999999
chr16	+	15725120	15725498	NDE1	-0.000390809	0.488198	0.36664	0.999999
chr6	+	43145220	43145259	PTK7	0.000447771	1.76867	0.366641	0.999999
chr13	+	110424734	110424801	COL4A2	-0.000764575	3.15519	0.366645	0.999999
chr11	+	126413998	126414047	ST3GAL4	0.000410167	1.83725	0.366647	0.999999
chr17	+	43507809	43508019	DHX8	-0.000308175	1.33841	0.366647	0.999999
chr11	+	6391387	6391503	SMPD1	-0.000467664	0.710622	0.366649	0.999999
chr14	-	45203837	45204212	MIS18BP1	0.000508124	0.719575	0.366657	0.999999
chr1	+	211312355	211312487	RCOR3	0.000591563	-0.276855	0.366661	0.999999
chr12	-	106985753	106986309	MTERF2	-0.000922762	-0.517098	0.366669	0.999999
chr8	-	100287907	100288091	RNF19A	-0.000523661	1.6706	0.366684	0.999999
chr9	+	134142333	134142422	WDR5	-0.000312346	0.781549	0.366692	0.999999
chr19	-	33386980	33387023	PEPD	0.000677408	-0.151795	0.36671	0.999999
chr19	+	14458243	14458375	PKN1	-0.000495566	3.26646	0.366722	0.999999
chr6	-	32079033	32079365	TNXB	-0.000746526	1.82228	0.366726	0.999999
chr9	-	35714760	35714876	TLN1	-0.000502931	2.64334	0.366736	0.999999
chr11	+	9713466	9713639	SWAP70	-0.000579796	1.45781	0.366742	0.999999
chr1	-	155965631	155965760	ARHGEF2	-0.000481365	2.0787	0.366746	0.999999
chr14	-	34603348	34603364	SNX6	-0.000387724	1.39184	0.36675	0.999999
chr17	-	3925047	3925259	ATP2A3	0.000582025	2.01762	0.366756	0.999999
chr5	+	43612908	43613090	NNT	-0.000466548	0.708858	0.366761	0.999999
chr13	-	25265819	25265947	MTMR6	-0.000546019	1.1002	0.366763	0.999999
chrX	-	129515687	129515787	SMARCA1	-0.000488314	0.756868	0.366772	0.999999
chr10	-	93397388	93397456	MYOF	-0.000645545	1.05443	0.366786	0.999999
chr7	-	111755515	111755601	DOCK4	-0.00065886	1.06004	0.366791	0.999999
chr1	+	228082730	228082740	ARF1	-0.000253698	3.92921	0.366791	0.999999
chr1	-	108995580	108995837	WDR47	-0.000397813	0.601319	0.366799	0.999999
chr16	-	59094	59127	RHBDF1	0.000533454	0.476049	0.366802	0.999999
chr9	-	5811111	5811323	ERMP1	-0.000563885	0.857795	0.366803	0.999999
chr20	+	56468679	56468685	RTF2	-0.000281435	1.49866	0.366804	0.999999
chr16	-	59249	59298	RHBDF1	0.000506975	0.752777	0.366804	0.999999
chr11	-	66284873	66284915	YIF1A	0.000553097	1.54895	0.366809	0.999999
chr3	+	184866876	184866950	VPS8	-0.000464607	-0.0412334	0.366815	0.999999
chr10	+	103078352	103090222	CNNM2	-0.000779348	1.81563	0.366817	0.999999
chr3	-	49117467	49117570	USP19	-0.000411373	0.43604	0.366821	0.999999
chr10	+	69124212	69124245	VPS26A	-0.000405451	0.700776	0.366828	0.999999
chr19	-	46704169	46704336	PRKD2	-0.000451436	1.40222	0.366832	0.999999
chr6	-	7301390	7301572	SSR1	-0.000359695	3.17262	0.366846	0.999999
chr21	+	43755951	43756144	PDXK	0.000437333	2.70507	0.366853	0.999999
chr2	+	101891988	101894687	MAP4K4	0.00042492	3.88103	0.366863	0.999999
chr7	+	130124451	130124534	KLHDC10	-0.000378278	0.390682	0.36687	0.999999
chr1	-	19138007	19138181	UBR4	-0.000521523	0.616475	0.366891	0.999999
chr3	-	154284653	154284669	DHX36	0.000410003	0.447075	0.366894	0.999999
chr19	+	44892393	44892460	TOMM40	-0.000557481	0.787173	0.366903	0.999999
chr12	-	75490863	75499808	KRR1	-0.000315443	3.68505	0.366903	0.999999
chr3	+	38249966	38250018	OXSR1	0.000419002	0.464816	0.366903	0.999999
chr11	+	95068655	95069088	SRSF8	0.000320906	2.41397	0.366904	0.999999
chr17	+	2361777	2361799	SGSM2	-0.000926135	-0.306994	0.366905	0.999999
chr1	+	206458623	206458947	SRGAP2	-0.000480943	0.253106	0.366917	0.999999
chr12	-	121352305	121352327	ANAPC5	-0.000483236	0.894704	0.366917	0.999999
chr19	+	36121670	36121718	TBCB	0.000527699	1.56171	0.36692	0.999999
chr2	-	55289673	55290180	CCDC88A	0.0005499	0.820528	0.366923	0.999999
chr11	-	85990259	85990378	PICALM	0.000559622	1.07845	0.366931	0.999999
chr12	-	56170144	56170208	SMARCC2	0.000402829	1.7681	0.366935	0.999999
chr9	-	104826948	104827169	ABCA1	-0.000899548	0.0268581	0.366947	0.999999
chr1	-	88860140	88860286	GTF2B	-0.000447577	2.12775	0.366954	0.999999
chr15	-	50583089	50583156	TRPM7	-0.000512336	0.377204	0.366963	0.999999
chr1	+	77878422	77878755	MIGA1	0.000552876	0.264367	0.366965	0.999999
chr11	+	67608655	67608668	NDUFV1	-0.000442177	2.19831	0.366968	0.999999
chr6	-	73641691	73641924	SLC17A5	-0.000450217	1.23513	0.366973	0.999999
chr2	-	55643413	55643425	PNPT1	-0.000524881	-0.15338	0.366981	0.999999
chr1	+	51760741	51760764	OSBPL9	-0.000387664	1.70912	0.366986	0.999999
chr16	+	31708582	31711986	CLUHP3	0.000912571	2.15329	0.366988	0.999999
chr1	+	151166079	151166143	SCNM1	-0.000526067	0.111904	0.366992	0.999999
chr2	-	169821230	169821273	METTL5	-0.000367473	1.0963	0.366998	0.999999
chr11	-	61416163	61416177	CPSF7	0.000401643	0.750335	0.367007	0.999999
chr12	-	113334839	113334992	SLC8B1	-0.000557619	-0.215445	0.367021	0.999999
chr17	-	18251680	18251813	FLII	-0.000355066	2.5486	0.367026	0.999999
chr5	-	150055237	150055336	CSF1R	0.000703679	2.41293	0.367039	0.999999
chr5	-	98870717	98870790	CHD1	-0.000689053	0.266492	0.367047	0.999999
chr12	-	7471180	7471397	CD163	0.00097609	2.90164	0.367048	0.999999
chr17	-	82079357	82079378	FASN	0.000885697	1.37214	0.367049	0.999999
chr8	-	98044433	98044826	RPL30	-0.000458312	0.843778	0.367052	0.999999
chr9	+	101540280	101540370	RNF20	-0.000434035	0.577851	0.367056	0.999999
chr19	+	10786564	10786706	DNM2	-0.000414592	2.90469	0.367059	0.999999
chr1	+	236548282	236548283	LGALS8	0.000416417	0.184693	0.367067	0.999999
chr1	+	201996147	201996171	RNPEP	-0.000374888	1.71581	0.367075	0.999999
chr3	-	52529150	52529334	NT5DC2	-0.000566492	1.49178	0.367077	0.999999
chr10	-	133270360	133270452	ADAM8	-0.000989634	-0.358823	0.367093	0.999999
chr13	+	110503121	110503282	COL4A2	0.000797514	4.66041	0.367104	0.999999
chr11	+	74949271	74949277	SPCS2	-0.000510479	-0.105711	0.367106	0.999999
chr7	-	140369663	140369682	SLC37A3	-0.000512591	-0.257256	0.367113	0.999999
chr4	+	7055315	7056641	TADA2B	0.000315363	2.78629	0.367119	0.999999
chr12	-	101396540	101396577	ARL1	0.000281367	2.38948	0.367123	0.999999
chrX	+	135032355	135032381	RTL8C	-0.000491054	2.4605	0.36713	0.999999
chr5	+	154863207	154863211	CNOT8	-0.000441049	0.374171	0.36713	0.999999
chr3	+	11331340	11331393	ATG7	-0.000445043	0.579767	0.367137	0.999999
chr3	+	179234094	179235016	PIK3CA	0.000379804	2.10925	0.367139	0.999999
chr14	-	57208160	57208544	EXOC5	0.000486711	1.86731	0.367143	0.999999
chr1	+	12363072	12363247	VPS13D	-0.000423137	0.880663	0.367148	0.999999
chrX	-	20154590	20154750	RPS6KA3	-0.000507818	1.24377	0.367151	0.999999
chr12	+	25204684	25204732	ETFRF1	-0.000592988	-0.00835182	0.367151	0.999999
chr10	-	95687082	95687159	TCTN3	-0.000330471	1.49082	0.367158	0.999999
chr1	-	17422705	17422836	RCC2	-0.00037778	1.53267	0.367162	0.999999
chr6	-	32071990	32072298	TNXB	-0.000761734	1.61135	0.367171	0.999999
chr16	+	29821392	29822489	PAGR1	-0.000598348	0.551659	0.367176	0.999999
chr9	-	35711595	35711792	TLN1	-0.00050931	3.9411	0.367199	0.999999
chr12	+	71884902	71884938	TBC1D15	-0.000404846	1.21278	0.367201	0.999999
chr16	+	30766245	30766282	RNF40	-0.000327816	0.940284	0.36723	0.999999
chr12	+	49752525	49752526	TMBIM6	-0.000344338	4.55163	0.367246	0.999999
chr2	-	43498833	43498955	THADA	-0.000456697	-0.10192	0.36725	0.999999
chr6	-	119301988	119302103	MAN1A1	-0.000671143	1.8879	0.367265	0.999999
chr2	-	24029347	24031162	WDCP	0.000653678	1.06016	0.367271	0.999999
chr2	-	24037677	24038972	WDCP	-0.000653678	0.374612	0.367271	0.999999
chr6	+	42665409	42665512	UBR2	-0.000434667	0.655722	0.367283	0.999999
chr9	+	125332510	125332629	GAPVD1	-0.000418669	0.608709	0.367286	0.999999
chr12	-	22513325	22513379	C2CD5	-0.00057992	-0.0439562	0.367291	0.999999
chr9	+	89605969	89606098	GADD45G	0.00101087	-0.492832	0.367294	0.999999
chr1	+	39459086	39459122	MACF1	0.000799948	3.3574	0.367298	0.999999
chr12	+	53055781	53055806	TNS2	-0.00061736	1.44613	0.367301	0.999999
chr17	+	32199405	32199504	RHOT1	-0.000381282	1.39971	0.367303	0.999999
chr17	-	80209875	80210396	SGSH	0.000363246	2.79075	0.367318	0.999999
chr16	-	89196151	89196305	SLC22A31	0.00126015	0.272028	0.367321	0.999999
chrX	+	154420212	154420264	TAZ	-0.00061529	0.809107	0.367322	0.999999
chr7	+	107195974	107195981	HBP1	0.000412902	1.65354	0.367322	0.999999
chr19	+	11346581	11346624	CCDC159	-0.000498363	0.438504	0.367355	0.999999
chr1	-	161541796	161541810	FCGR3A	0.00105702	0.644283	0.367357	0.999999
chr12	-	49558843	49558970	MCRS1	0.000304523	2.24752	0.367361	0.999999
chr16	+	67881265	67881349	EDC4	0.000431491	0.85511	0.367362	0.999999
chr10	+	127257335	127257429	DOCK1	-0.000430251	0.782505	0.367365	0.999999
chr11	+	9440455	9440661	IPO7	0.000535516	3.24414	0.36737	0.999999
chr17	+	80354019	80354111	RNF213	-0.000657975	1.02876	0.367377	0.999999
chr3	-	105703988	105704173	CBLB	-0.000491127	0.339927	0.367381	0.999999
chrX	-	48459536	48459639	SLC38A5	0.000511974	1.47898	0.36739	0.999999
chr15	-	70058186	70058291	TLE3	-0.000470963	0.746152	0.36739	0.999999
chr17	+	27301788	27301791	WSB1	-0.000986487	2.2915	0.3674	0.999999
chr19	-	15460203	15460258	RASAL3	-0.000847118	-0.198587	0.367405	0.999999
chr20	+	58910683	58910781	GNAS	0.000329991	6.13981	0.367421	0.999999
chr5	+	73909412	73909897	ARHGEF28	0.000563259	0.396254	0.367421	0.999999
chr3	-	101648889	101651683	ZBTB11	0.000376867	2.61972	0.367429	0.999999
chr22	+	31088725	31088777	SMTN	-0.000742367	0.952523	0.367432	0.999999
chr19	-	5925634	5925651	RANBP3	-0.000295651	1.12417	0.367438	0.999999
chr6	+	70556750	70556863	FAM135A	0.000696516	-0.238521	0.367444	0.999999
chr3	+	158827280	158827337	MFSD1	0.000495214	2.68232	0.367453	0.999999
chr5	+	55024256	55024386	GZMK	-0.00160535	-0.528236	0.367491	0.999999
chr12	-	50137728	50137793	CERS5	-0.000304262	1.022	0.367504	0.999999
chr2	-	200853903	200853993	CLK1	0.000876086	3.24256	0.367509	0.999999
chr20	-	35284726	35284764	EIF6	-0.000412534	2.1357	0.367514	0.999999
chr8	+	123799520	123799654	FAM91A1	-0.000440524	0.809855	0.367519	0.999999
chr1	-	39844531	39844640	TRIT1	-0.000440751	0.252745	0.367527	0.999999
chr12	-	5983150	5983254	VWF	0.000879882	4.81885	0.367542	0.999999
chr1	-	155795050	155795151	GON4L	-0.000576326	-0.172395	0.367563	0.999999
chr19	+	49854652	49854734	PTOV1	-0.000479551	1.8762	0.367571	0.999999
chrY	+	20589484	20589575	EIF1AY	0.000395946	-2.27592	0.367573	0.999999
chr16	-	11730645	11730774	TXNDC11	-0.000391951	2.0367	0.367581	0.999999
chr9	+	128353025	128353234	SLC27A4	-0.000427759	0.707131	0.367587	0.999999
chr16	-	16149594	16150132	ABCC6	0.000584123	0.445612	0.367595	0.999999
chr1	-	21833268	21833384	HSPG2	0.000815637	3.17402	0.3676	0.999999
chr17	-	43774712	43774768	DUSP3	-0.000400251	1.86951	0.367604	0.999999
chr3	-	49738272	49738422	IP6K1	-0.000308114	1.33441	0.367605	0.999999
chr19	+	51795157	51795331	FPR3	-0.00119001	1.04694	0.367607	0.999999
chr12	+	70332791	70332806	CNOT2	-0.00033834	0.52489	0.367613	0.999999
chr2	-	86166508	86166578	IMMT	-0.000295067	1.27826	0.367628	0.999999
chr2	-	151271626	151271732	NMI	0.000442546	1.76524	0.367629	0.999999
chr6	+	149793633	149793669	PCMT1	0.00030167	2.42218	0.367632	0.999999
chr13	-	33165337	33165418	STARD13	-0.000782221	-0.00966553	0.36764	0.999999
chr13	-	33111778	33111783	STARD13	0.000779814	-0.15157	0.367644	0.999999
chr6	-	24842862	24843136	RIPOR2	-0.00074726	0.583609	0.36765	0.999999
chr14	-	20369555	20369576	TEP1	0.000684641	-0.182775	0.36766	0.999999
chr14	+	30643316	30643405	SCFD1	-0.000321519	1.12409	0.367664	0.999999
chr4	-	121667946	121668026	ANXA5	-0.000533341	0.329013	0.367667	0.999999
chr7	+	100119634	100119862	CNPY4	-0.000524803	0.492128	0.367672	0.999999
chr14	+	60283267	60283537	PPM1A	-0.000308606	2.42519	0.367678	0.999999
chr17	+	3669098	3669665	EMC6	-0.00108752	1.25432	0.367687	0.999999
chr17	+	3668822	3668899	EMC6	0.00108752	-0.54179	0.367687	0.999999
chr17	-	1478677	1478735	MYO1C	-0.000509533	2.76069	0.367726	0.999999
chr4	-	107631805	107631860	PAPSS1	0.000458811	2.33294	0.367726	0.999999
chr5	+	154966686	154966893	MRPL22	0.000324421	1.68729	0.367736	0.999999
chr5	+	103029512	103029594	PAM	0.000456177	2.49114	0.367751	0.999999
chr8	+	38128379	38128458	ASH2L	0.000321558	1.35597	0.367759	0.999999
chr17	+	50745906	50746003	LUC7L3	0.000796652	2.26517	0.367762	0.999999
chr15	-	59663757	59664120	BNIP2	0.000375379	2.70642	0.367763	0.999999
chr12	+	32602161	32602317	FGD4	-0.000698849	-0.0272422	0.367774	0.999999
chr15	-	40289272	40289292	PLCB2	0.000766553	1.05894	0.367775	0.999999
chr17	-	64390489	64390515	PECAM1	-0.000595056	3.90234	0.367784	0.999999
chr15	-	41503642	41503950	LTK	0.00160037	-0.404756	0.367787	0.999999
chr16	+	2172191	2172374	TRAF7	-0.000300977	1.85388	0.367804	0.999999
chr1	+	21561097	21561212	ALPL	-0.000924252	2.37993	0.367825	0.999999
chr1	-	50583665	50583715	FAF1	-0.000319345	1.03956	0.367831	0.999999
chr11	+	73662423	73662510	PLEKHB1	0.000626213	0.732826	0.367844	0.999999
chr19	+	16102150	16102341	TPM4	-0.000659469	5.93337	0.367846	0.999999
chr8	-	143813311	143813374	SCRIB	-0.000595486	0.331699	0.367867	0.999999
chr3	+	37028848	37028932	MLH1	0.000276319	1.32617	0.367876	0.999999
chr19	-	15115860	15115884	ILVBL	0.000383778	1.28595	0.367878	0.999999
chr4	-	867163	867218	GAK	0.000483195	0.739658	0.367893	0.999999
chr1	-	234608034	234608094	IRF2BP2	0.000631048	-0.0410302	0.367894	0.999999
chr19	-	3985378	3985463	EEF2	-0.000440557	5.49069	0.3679	0.999999
chr3	+	53812778	53813705	CACNA1D	0.000711164	0.369768	0.367905	0.999999
chr2	-	109574581	109574767	SEPTIN10	-0.00046059	2.94725	0.367906	0.999999
chr20	+	21356586	21356665	XRN2	0.000360267	2.22541	0.367923	0.999999
chr5	+	57250954	57251012	GPBP1	0.000344696	2.39805	0.367952	0.999999
chrX	-	154018975	154019078	IRAK1	-0.000483953	0.854179	0.367952	0.999999
chr12	-	6492152	6492280	MRPL51	0.000466284	2.27128	0.367953	0.999999
chr8	-	130054741	130054805	ASAP1	0.000492583	1.06219	0.367955	0.999999
chr18	-	57607484	57607653	NARS1	-0.000334806	3.13311	0.36796	0.999999
chr9	-	114364560	114364619	AKNA	-0.000585035	0.691878	0.367969	0.999999
chr9	-	26913879	26913947	PLAA	0.000356451	0.416401	0.36797	0.999999
chr19	+	10687346	10687604	ILF3	0.000396655	2.0618	0.367971	0.999999
chr15	-	83139132	83139275	HDGFL3	-0.000408413	1.61057	0.367973	0.999999
chr1	+	45604936	45604965	NASP	-0.000484756	1.43766	0.367981	0.999999
chr7	-	75539323	75539431	HIP1	-0.000565406	1.23501	0.36799	0.999999
chr17	-	9915255	9915977	GAS7	0.00048151	2.35852	0.368032	0.999999
chr18	-	11888669	11888703	MPPE1	0.000367462	1.1297	0.368038	0.999999
chr16	-	69384580	69384650	TERF2	-0.000351163	0.0801222	0.368039	0.999999
chr19	-	17331088	17331215	ANO8	-0.000889542	-0.414519	0.368043	0.999999
chr14	-	91510145	91510300	PPP4R3A	-0.000604502	-0.180064	0.368054	0.999999
chr3	+	47007816	47007910	NBEAL2	0.000646121	1.97336	0.368068	0.999999
chrX	+	150727684	150727765	MTMR1	-0.000461748	-0.158055	0.368072	0.999999
chr8	-	29116831	29117007	KIF13B	-0.000498587	0.197066	0.368072	0.999999
chr3	+	185291918	185293079	MAP3K13	0.00039654	2.68671	0.368074	0.999999
chr12	+	15589455	15589590	PTPRO	-0.000902854	-0.0786846	0.368077	0.999999
chr12	+	26230711	26231014	SSPN	-0.00080498	0.324138	0.368128	0.999999
chr1	-	212787559	212787637	NSL1	-0.000341686	0.788343	0.36814	0.999999
chr5	-	151032287	151032383	TNIP1	0.000389323	2.76363	0.368145	0.999999
chr20	+	45940809	45940939	PCIF1	-0.000315932	1.63032	0.368158	0.999999
chr9	+	2087022	2087071	SMARCA2	-0.000440103	1.33772	0.368166	0.999999
chr2	-	222623650	222623730	FARSB	0.000376696	0.991332	0.3682	0.999999
chr17	+	57116860	57116927	AKAP1	0.000450561	1.32832	0.368203	0.999999
chr16	+	53844242	53844298	FTO	-0.00063519	0.593263	0.36821	0.999999
chr3	-	13353915	13354107	NUP210	-0.000739121	-0.240684	0.368213	0.999999
chr3	+	42184685	42184757	TRAK1	-0.000389489	0.72138	0.368214	0.999999
chr8	+	22475500	22475591	PPP3CC	-0.000382172	0.804225	0.368252	0.999999
chr11	-	86012281	86012328	PICALM	-0.000511247	2.47432	0.368278	0.999999
chr5	+	103009751	103009866	PAM	0.00046415	3.8611	0.368281	0.999999
chr22	-	41433494	41437041	TOB2	0.000711182	5.01218	0.368293	0.999999
chr14	+	77458217	77458269	AHSA1	-0.000367677	1.76404	0.3683	0.999999
chr5	+	103194900	103195025	PPIP5K2	0.000446175	0.597369	0.368305	0.999999
chr10	-	73248849	73248937	MRPS16	0.000525777	-0.137181	0.368341	0.999999
chr22	-	36291986	36292234	MYH9	0.000576272	5.59343	0.368348	0.999999
chr5	-	180808759	180808835	MGAT1	-0.000685639	0.999905	0.368351	0.999999
chr8	-	38424546	38424548	FGFR1	-0.00055419	1.09018	0.368358	0.999999
chr10	+	100546518	100546581	HIF1AN	0.000318622	0.683117	0.368359	0.999999
chr1	+	206430162	206430222	SRGAP2	-0.000480422	0.237654	0.368362	0.999999
chr3	-	121690670	121692581	GOLGB1	-0.00049289	4.01479	0.368364	0.999999
chr1	+	153779826	153779883	SLC27A3	0.00056734	2.17236	0.368368	0.999999
chr7	+	851950	852043	SUN1	-0.000503449	1.81951	0.368371	0.999999
chr12	+	56589596	56589652	RBMS2	-0.000594328	0.596583	0.368383	0.999999
chr4	+	47560949	47561075	ATP10D	0.000470638	0.133857	0.368383	0.999999
chr10	-	114571297	114571406	ABLIM1	0.000843149	0.31674	0.368385	0.999999
chr4	+	38118033	38118192	TBC1D1	0.000370278	2.08977	0.368389	0.999999
chr17	+	50175257	50175375	SGCA	0.000715009	1.20287	0.36839	0.999999
chr17	-	5388851	5388960	NUP88	-0.000338984	0.885424	0.368398	0.999999
chr5	+	112867753	112867771	SRP19	0.000486122	0.253446	0.368424	0.999999
chr12	-	111840043	111840133	MAPKAPK5-AS1	0.000598033	-0.114843	0.36843	0.999999
chr14	-	23348506	23348546	SLC22A17	-0.000623426	0.0758226	0.368435	0.999999
chr11	+	65014180	65014181	ARL2	-0.000583105	0.72945	0.368446	0.999999
chr12	-	110434910	110435217	ARPC3	0.000416718	5.01092	0.368446	0.999999
chr13	-	51389319	51389444	INTS6	-0.000589264	0.068288	0.368451	0.999999
chr2	+	27641240	27641279	GPN1	-0.000312431	1.00946	0.368456	0.999999
chr2	+	202275162	202275189	NOP58	-0.000601711	0.5038	0.368457	0.999999
chr10	+	92954630	92954741	EXOC6	-0.000520018	0.238448	0.368462	0.999999
chr6	-	33287664	33287718	WDR46	-0.000430556	0.85151	0.368472	0.999999
chr14	+	39345904	39346026	MIA2	0.000351833	1.45882	0.368473	0.999999
chr12	-	55837375	55837554	MMP19	-0.00374101	-1.30763	0.36848	0.999999
chr2	-	219381979	219381997	DNPEP	0.000346196	1.84936	0.36848	0.999999
chr16	+	78257	78333	MPG	0.000862434	-0.147797	0.36848	0.999999
chr21	+	33575596	33575667	SON	0.000480654	2.95929	0.368492	0.999999
chr1	-	225423921	225424089	LBR	-0.000512761	0.858851	0.3685	0.999999
chr4	+	17606829	17606884	LAP3	0.000536091	3.55199	0.368503	0.999999
chrX	+	108128781	108128852	ATG4A	-0.000407976	-0.0818237	0.368505	0.999999
chr16	-	2278295	2278458	ABCA3	0.00106585	4.28937	0.368509	0.999999
chr17	+	32369783	32369860	ZNF207	0.000494743	2.57406	0.368516	0.999999
chrX	-	123640538	123640622	THOC2	-0.000521797	0.0730606	0.368519	0.999999
chr6	-	15524526	15524539	DTNBP1	0.000398749	0.666638	0.368521	0.999999
chr16	+	5085071	5085390	ALG1	0.000443303	0.724246	0.368537	0.999999
chr18	-	57544389	57549568	FECH	0.000376919	1.25684	0.368544	0.999999
chr17	-	32755519	32755662	MYO1D	-0.000489858	1.88469	0.368549	0.999999
chr8	-	53967170	53968112	TCEA1	-0.000416514	3.96162	0.368555	0.999999
chr6	-	32757773	32757883	HLA-DQB2	0.00147125	3.48305	0.368556	0.999999
chr1	+	161595591	161596243	FCGR2C	-0.00187009	-0.361854	0.368572	0.999999
chr11	+	119175041	119175274	NLRX1	-0.000494576	0.400814	0.368572	0.999999
chr1	+	155056096	155056146	ADAM15	-0.000449812	2.63246	0.36858	0.999999
chr3	+	138402193	138402193	MRAS	0.000560073	-0.129244	0.36858	0.999999
chr17	+	59765069	59765111	VMP1	-0.000677988	1.60222	0.368586	0.999999
chr2	+	138002064	138002194	HNMT	-0.000468664	2.5057	0.368591	0.999999
chr21	+	37185706	37185774	TTC3	0.000473203	1.67991	0.368599	0.999999
chr10	-	60198340	60198537	ANK3	-0.000907325	-0.182716	0.368604	0.999999
chr2	+	99379318	99379428	EIF5B	-0.000343917	1.84039	0.368609	0.999999
chr1	-	21247221	21247363	ECE1	-0.000524949	2.86602	0.368613	0.999999
chr7	-	77311841	77311940	GSAP	0.000574951	1.4011	0.368668	0.999999
chr6	-	17616527	17616695	NUP153	0.000534042	1.39803	0.368671	0.999999
chr7	-	1476570	1476657	INTS1	0.000584605	0.129348	0.368679	0.999999
chr3	-	48862542	48862659	SLC25A20	-0.000393664	1.19627	0.368681	0.999999
chr19	-	45771350	45771365	DMPK	0.000959573	-0.34904	0.368685	0.999999
chr8	+	39082641	39082721	ADAM9	0.000516975	3.08232	0.368694	0.999999
chr3	-	155821024	155826525	SLC33A1	-0.00043486	1.46703	0.368699	0.999999
chr1	+	155318519	155318663	FDPS	0.000645358	-0.220631	0.368703	0.999999
chr15	+	99671323	99671454	MEF2A	-0.000533337	1.38172	0.368704	0.999999
chr12	+	101379371	101379558	UTP20	-0.00049533	0.0362905	0.368708	0.999999
chr18	-	2951055	2951356	LPIN2	-0.000513533	1.44259	0.368727	0.999999
chr7	-	73572848	73572877	TBL2	-0.000388757	0.47944	0.368728	0.999999
chr14	-	87950659	87950748	GALC	-0.00042637	1.41904	0.368744	0.999999
chr7	+	107904998	107905058	DLD	-0.000378462	1.67339	0.368745	0.999999
chr19	+	54144006	54144134	CNOT3	-0.000351692	1.21459	0.368754	0.999999
chr14	+	73100714	73100995	RBM25	-0.000922087	-0.0978574	0.368758	0.999999
chr6	+	157180995	157181178	ARID1B	-0.0003941	0.849508	0.368759	0.999999
chr4	-	73144745	73144832	ANKRD17	-0.000581438	0.0626394	0.368767	0.999999
chr1	-	62505682	62505790	DOCK7	-0.000430124	-0.0865743	0.36878	0.999999
chrX	-	77620395	77620532	ATRX	-0.000562976	0.61233	0.368782	0.999999
chr21	+	25714732	25714739	JAM2	-0.000874035	0.276536	0.368787	0.999999
chr11	-	3119547	3119631	OSBPL5	-0.000520437	0.117841	0.368787	0.999999
chr19	+	48911149	48911183	NUCB1	-0.000388177	3.74946	0.368788	0.999999
chr5	-	176392642	176392648	CLTB	0.000593239	1.80763	0.36879	0.999999
chr17	+	32480983	32481024	PSMD11	-0.000402289	0.488694	0.368793	0.999999
chr7	+	1091407	1091627	GPER1	-0.00159404	-0.611707	0.368802	0.999999
chr3	-	197044551	197044559	DLG1	0.000403031	0.857311	0.368805	0.999999
chr20	-	36919364	36919519	SAMHD1	-0.000614358	3.17718	0.368816	0.999999
chr5	-	41762111	41762200	OXCT1	0.000432251	0.189652	0.368827	0.999999
chr16	-	55828972	55828974	CES1	-0.000742611	2.60739	0.368833	0.999999
chr3	-	142817926	142818187	PCOLCE2	0.00119616	0.910041	0.368833	0.999999
chr1	+	10419630	10419808	PGD	0.000636185	3.79615	0.368836	0.999999
chr1	-	225871987	225872053	TMEM63A	-0.000528868	0.925896	0.368837	0.999999
chr12	-	57516809	57516952	DDIT3	0.000551621	1.59083	0.36885	0.999999
chr17	+	75626407	75626484	MYO15B	0.00114458	0.790873	0.368869	0.999999
chr2	+	69808190	69810593	ANXA4	0.00067759	-0.674035	0.368884	0.999999
chr6	+	147382778	147382998	STXBP5	0.000437875	0.438592	0.368891	0.999999
chr20	+	49952301	49952899	RNF114	-0.000340965	3.50536	0.368895	0.999999
chr12	-	115991696	115991957	MED13L	-0.000521986	1.56654	0.368912	0.999999
chr4	+	78540531	78544269	FRAS1	0.000638653	3.84882	0.368929	0.999999
chr12	-	57104468	57104586	STAT6	-0.000371153	3.34762	0.368933	0.999999
chr19	+	35721530	35721804	KMT2B	-0.000599762	0.0195333	0.36894	0.999999
chr1	-	111442025	111442093	WDR77	0.000374887	1.16507	0.368951	0.999999
chr9	-	13150511	13150688	MPDZ	-0.000525025	0.796504	0.368961	0.999999
chr1	-	208216735	208217014	PLXNA2	-0.000584016	0.944929	0.368977	0.999999
chr17	-	60271350	60271481	USP32	-0.000461505	0.310392	0.368979	0.999999
chr9	+	126832487	126833096	ZBTB43	-0.000551465	0.349431	0.369012	0.999999
chr22	-	35809780	35810004	RBFOX2	-0.0003842	1.09449	0.369015	0.999999
chr19	-	12664804	12664827	MAN2B1	-0.000610335	2.14218	0.369016	0.999999
chr17	+	48895156	48895182	ATP5MC1	0.000484952	2.26235	0.369029	0.999999
chr5	-	137937960	137940171	FAM13B	0.000400127	3.47247	0.369029	0.999999
chr2	+	241337453	241337475	SEPTIN2	-0.000396819	3.40887	0.369035	0.999999
chr4	+	152910245	152910378	ARFIP1	0.000418134	1.06464	0.369039	0.999999
chr2	+	238397459	238397679	TRAF3IP1	0.000507621	0.535681	0.369049	0.999999
chr8	-	143810686	143810816	SCRIB	-0.000561055	0.523809	0.369056	0.999999
chr16	-	70786215	70786365	VAC14	-0.000492251	0.404448	0.369058	0.999999
chr7	-	139083780	139084032	ZC3HAV1	-0.000546505	0.713899	0.369059	0.999999
chr1	-	77967627	77967666	FUBP1	-0.000487183	1.15098	0.369079	0.999999
chrX	+	116458943	116461458	SLC6A14	0.00137591	3.12318	0.369086	0.999999
chr2	+	203428597	203432130	ABI2	0.000325923	4.12719	0.369091	0.999999
chr2	-	85661218	85661453	SFTPB	0.000915113	3.86483	0.369094	0.999999
chr8	+	11831582	11831596	FDFT1	0.000451364	2.78283	0.369101	0.999999
chr2	+	230450172	230450255	SP100	0.000335073	2.65861	0.369101	0.999999
chr2	+	143040428	143040658	KYNU	0.000779215	1.02639	0.369111	0.999999
chr3	+	186785061	186785101	EIF4A2	-0.000472395	4.3185	0.369125	0.999999
chr4	-	4420095	4420129	STX18	0.000338547	0.708985	0.369137	0.999999
chr1	-	203347292	203348056	FMOD	-0.000597258	3.9415	0.36914	0.999999
chr19	-	58554994	58555090	CHMP2A	-0.000396222	2.80892	0.369141	0.999999
chr1	+	53213596	53213846	CPT2	0.000441366	1.32197	0.369145	0.999999
chr18	+	3450322	3450324	TGIF1	-0.000806592	0.167387	0.369148	0.999999
chr10	-	112442192	112442351	ZDHHC6	-0.000327672	1.4593	0.369152	0.999999
chr5	-	886592	886707	BRD9	-0.000324891	1.02701	0.36917	0.999999
chr6	-	108051031	108051066	OSTM1	-0.000440499	1.3913	0.369171	0.999999
chr3	+	9434824	9434882	SETD5	-0.000627362	0.052949	0.369181	0.999999
chr15	+	44459003	44459200	CTDSPL2	-0.000477417	0.344027	0.369185	0.999999
chr7	+	155308961	155310233	INSIG1	0.000687525	3.98871	0.369189	0.999999
chrX	+	41342495	41342506	DDX3X	-0.000697972	3.06292	0.369192	0.999999
chr9	+	122393179	122393254	PTGS1	0.000574326	0.320423	0.369201	0.999999
chr2	-	37041133	37041292	HEATR5B	-0.00047457	0.594572	0.369203	0.999999
chr17	+	50746575	50746613	LUC7L3	0.0007997	2.01498	0.369206	0.999999
chr19	-	54171950	54172083	TMC4	-0.000650899	0.95967	0.369222	0.999999
chr21	+	44313955	44314021	PFKL	-0.00040801	2.49692	0.369224	0.999999
chr13	+	114324280	114324425	CHAMP1	-0.000506707	0.304686	0.369229	0.999999
chr15	+	74596919	74597780	ARID3B	0.000617063	0.720919	0.369237	0.999999
chr15	+	74595611	74596595	ARID3B	-0.000617063	0.76467	0.369237	0.999999
chr4	-	102801509	102801522	UBE2D3	-0.000450463	3.16457	0.369243	0.999999
chr16	-	4469443	4469465	NMRAL1	-0.000465914	0.40215	0.369244	0.999999
chr1	+	81936728	81936837	ADGRL2	-0.00086741	1.83462	0.369248	0.999999
chr1	-	44319628	44319744	ERI3	-0.000356389	1.99709	0.369252	0.999999
chr15	-	78945019	78945022	CTSH	-0.000926101	1.85369	0.369267	0.999999
chr12	-	56610409	56610479	BAZ2A	-0.000511162	0.815459	0.369303	0.999999
chr3	-	53242125	53242199	TKT	-0.000461375	3.32287	0.36931	0.999999
chr2	+	73222755	73222817	SMYD5	0.000392552	0.0136524	0.369324	0.999999
chr4	-	76163287	76163383	SCARB2	0.000410505	3.95855	0.36935	0.999999
chr4	-	182893031	182893127	DCTD	-0.000288924	2.24624	0.369357	0.999999
chr8	+	73024822	73024971	TERF1	-0.00033598	0.924109	0.36938	0.999999
chr15	-	92617726	92618999	FAM174B	0.000629436	3.31901	0.369382	0.999999
chr4	+	48860791	48860859	OCIAD1	0.000252427	3.16446	0.369396	0.999999
chr17	-	1006118	1006120	ABR	0.000398508	0.784652	0.369416	0.999999
chr19	+	18845980	18846119	UPF1	-0.000454108	0.400659	0.369418	0.999999
chrX	-	101398370	101398567	GLA	0.000532129	2.02622	0.369424	0.999999
chr14	-	21269298	21269389	HNRNPC	-0.000351492	4.29193	0.36945	0.999999
chrX	+	154770877	154770879	DKC1	0.000464155	0.524319	0.369451	0.999999
chr13	+	114291634	114291718	UPF3A	-0.000472264	0.671686	0.369452	0.999999
chr17	-	82089250	82089384	FASN	-0.000898924	1.39691	0.369462	0.999999
chr17	-	76734252	76734302	SRSF2	0.00067639	2.61478	0.369466	0.999999
chrX	+	71298478	71298508	NONO	0.000302995	3.05978	0.369467	0.999999
chr9	+	136992463	136992490	PAXX	0.00101651	-0.404323	0.369473	0.999999
chr5	-	87394405	87394484	CCNH	0.000630279	0.662775	0.36948	0.999999
chr19	+	46388408	46388448	PPP5C	0.000299605	1.74948	0.369487	0.999999
chr1	+	171787735	171787824	EEF1AKNMT	0.000386042	0.661006	0.369499	0.999999
chr9	+	69388446	69388450	FAM189A2	0.00086816	0.4846	0.369499	0.999999
chr3	-	9765759	9765890	CAMK1	-0.000491117	0.901571	0.36951	0.999999
chr19	-	16553371	16553385	SLC35E1	-0.000313871	0.817095	0.369513	0.999999
chr19	-	40233879	40233951	AKT2	0.000269019	1.84213	0.369515	0.999999
chr17	-	78676119	78676169	CYTH1	0.00045635	1.95107	0.369521	0.999999
chr1	+	43435200	43435329	SZT2	-0.000701779	-0.389635	0.36953	0.999999
chr11	+	47580835	47580841	NDUFS3	-0.000548776	1.6327	0.369542	0.999999
chrX	+	30728732	30729170	GK	0.000678856	1.18753	0.369547	0.999999
chr11	+	119073198	119073399	VPS11	-0.000339413	1.62376	0.369556	0.999999
chr14	-	23127026	23127090	SLC7A8	0.000561627	0.516919	0.369566	0.999999
chr1	+	112699762	112699810	MOV10	0.000442516	0.99428	0.369567	0.999999
chr20	-	35739190	35739283	RBM39	-0.00083775	-0.0984005	0.369582	0.999999
chr1	+	182879250	182879410	DHX9	0.000419224	2.97895	0.369588	0.999999
chr15	-	45129460	45129615	DUOXA1	-0.00131283	-0.451952	0.369589	0.999999
chr17	-	82080140	82080238	FASN	0.000835726	2.59388	0.369626	0.999999
chr19	+	58066741	58067567	ZNF135	-0.000711387	0.175627	0.369629	0.999999
chr11	+	108133894	108133937	ACAT1	-0.000369004	1.95147	0.36964	0.999999
chr17	-	17226176	17226322	FLCN	-0.000519081	0.73117	0.369659	0.999999
chr11	-	9795914	9795957	SBF2	-0.000685362	-0.335278	0.369664	0.999999
chr16	+	67539865	67539899	RIPOR1	-0.000537486	1.37766	0.369672	0.999999
chr8	+	41614963	41615048	GPAT4	0.000311439	1.98978	0.369679	0.999999
chr5	-	36194988	36195061	NADK2	-0.000400059	0.142746	0.369686	0.999999
chr19	+	51239739	51239942	CD33	0.000728432	0.395797	0.369696	0.999999
chr16	+	89954289	89954376	DEF8	0.000341407	1.26286	0.369705	0.999999
chr6	+	44403809	44404027	CDC5L	-0.000327095	1.23979	0.369705	0.999999
chr16	+	2937121	2937270	FLYWCH1	0.000830524	-0.409599	0.369716	0.999999
chr17	+	63585252	63585328	DCAF7	0.000367141	1.62897	0.369718	0.999999
chr3	-	64013439	64013607	PSMD6	0.000390741	2.84209	0.369737	0.999999
chr1	+	17697650	17697860	ARHGEF10L	0.000675185	0.0360403	0.369738	0.999999
chr2	-	70229264	70229318	TIA1	-0.000734489	0.793552	0.369745	0.999999
chr6	-	33417984	33418010	CUTA	-0.000448893	1.7915	0.369745	0.999999
chr7	+	151034552	151034597	ABCB8	-0.000502833	0.061892	0.369752	0.999999
chr22	+	50523473	50523925	NCAPH2	-0.000485891	0.115204	0.369775	0.999999
chr17	-	76083648	76083750	EXOC7	0.00030748	2.40912	0.36978	0.999999
chr12	+	121417861	121417911	RNF34	-0.000331609	0.364902	0.369781	0.999999
chr15	+	90486030	90486051	IQGAP1	0.000604685	2.75126	0.369782	0.999999
chr10	+	17660464	17660548	STAM	-0.000477293	-0.00691728	0.369786	0.999999
chrX	-	130149519	130149533	AIFM1	-0.000436507	-0.0951582	0.369787	0.999999
chr4	+	37837529	37837613	PGM2	-0.000467121	0.217558	0.369797	0.999999
chr17	+	2362158	2362270	SGSM2	-0.000691538	0.401252	0.369813	0.999999
chr15	+	51405245	51408000	GLDN	0.0013892	2.27842	0.369823	0.999999
chr22	-	42870930	42871127	PACSIN2	0.000356148	2.94573	0.36983	0.999999
chr19	+	40606404	40606465	LTBP4	-0.00081132	2.83446	0.369847	0.999999
chr6	+	33667792	33667964	ITPR3	-0.000626381	1.33412	0.369866	0.999999
chr19	+	35346930	35347266	CD22	0.00104235	-0.270262	0.369868	0.999999
chr12	-	121260319	121260355	CAMKK2	-0.000432885	0.489387	0.369872	0.999999
chr2	+	24768389	24768543	NCOA1	0.000500638	0.7753	0.369901	0.999999
chr16	-	23393319	23393347	COG7	0.000402914	0.209323	0.369914	0.999999
chr15	-	72771783	72771845	ADPGK	-0.000459095	1.21404	0.369916	0.999999
chr12	-	54408893	54408954	ITGA5	-0.000690544	1.96693	0.369924	0.999999
chr10	-	73379879	73379954	ANXA7	0.000289026	3.62521	0.36993	0.999999
chr3	-	134222418	134222539	RYK	-0.000390726	0.38985	0.369931	0.999999
chr8	-	29155726	29155856	KIF13B	-0.000566395	-0.0105953	0.369938	0.999999
chr1	+	236524020	236524023	LGALS8	-0.000424938	0.196826	0.369949	0.999999
chr19	+	58549556	58549644	TRIM28	0.000340514	3.57561	0.369951	0.999999
chr9	+	20881906	20882056	FOCAD	-0.000541284	-0.180274	0.369964	0.999999
chr11	+	985435	985477	AP2A2	-0.000337594	1.28966	0.369968	0.999999
chr12	-	113310234	113310355	SLC8B1	0.000378118	1.3151	0.369986	0.999999
chr1	+	29310744	29310780	PTPRU	-0.000617676	0.158237	0.369989	0.999999
chr1	-	19338823	19339136	CAPZB	0.000392745	3.03477	0.370002	0.999999
chr1	+	154275393	154275483	HAX1	0.000355871	2.77952	0.370012	0.999999
chr10	-	35044566	35044676	CUL2	-0.000380034	0.512252	0.37003	0.999999
chr19	-	12652192	12652198	MAN2B1	0.000600335	2.73943	0.370033	0.999999
chr15	-	68208149	68208172	CLN6	-0.000492397	0.294018	0.370033	0.999999
chr18	+	12718517	12718635	PSMG2	-0.000327666	2.57367	0.370039	0.999999
chr12	+	57514720	57514821	MARS1	0.000352913	2.07423	0.370044	0.999999
chr17	+	39989739	39989793	PSMD3	-0.000325659	2.22931	0.370044	0.999999
chr17	+	80995672	80995758	CHMP6	-0.00044816	1.17488	0.370055	0.999999
chr6	-	143503913	143504252	FUCA2	-0.00039724	3.38317	0.370061	0.999999
chr14	-	21401403	21401513	CHD8	-0.000415599	0.622621	0.370067	0.999999
chr2	-	241255401	241255445	HDLBP	-0.000368999	3.13363	0.370069	0.999999
chr6	+	33208765	33208900	RING1	-0.000400088	1.8809	0.370072	0.999999
chr19	+	11359532	11359606	PLPPR2	-0.000570913	-0.092604	0.370077	0.999999
chr16	+	84763014	84763088	USP10	0.000339997	1.16522	0.370084	0.999999
chr2	-	241095869	241096070	MTERF4	0.000392023	0.936664	0.370087	0.999999
chr19	+	17726544	17727288	MAP1S	0.000544872	0.747052	0.370089	0.999999
chr4	+	122741883	122742465	BBS12	-0.000813987	-0.322128	0.370095	0.999999
chr4	+	122742466	122744939	BBS12	0.000813987	1.08148	0.370095	0.999999
chr11	-	22827207	22827244	SVIP	0.000447626	0.931963	0.370106	0.999999
chr1	-	52446265	52446399	TUT4	-0.000438695	0.455036	0.370108	0.999999
chr21	-	25891722	25891868	APP	0.000588024	5.88291	0.370109	0.999999
chr11	-	61429923	61429941	CPSF7	-0.000496197	0.0724928	0.370115	0.999999
chr5	+	1038316	1038682	NKD2	0.000685128	1.43413	0.370119	0.999999
chr22	+	35345725	35345784	TOM1	0.000366962	1.75021	0.370137	0.999999
chr12	-	121347802	121347875	ANAPC5	-0.000446059	1.54505	0.370148	0.999999
chr19	+	44991238	44991259	CLPTM1	0.000392182	2.27857	0.370148	0.999999
chr9	+	97430933	97431074	TDRD7	-0.000486174	0.0194247	0.370149	0.999999
chr10	-	63200476	63200677	JMJD1C	-0.000660822	1.5215	0.370163	0.999999
chr15	+	94440176	94440298	MCTP2	-0.000560787	-0.0771528	0.370168	0.999999
chr7	-	95405339	95405488	PON2	0.000553286	3.91708	0.370173	0.999999
chr15	-	48149197	48149313	MYEF2	0.000703288	-0.260807	0.370175	0.999999
chr2	+	73862203	73862304	STAMBP	0.000261206	1.29552	0.370175	0.999999
chr12	+	70243449	70243480	CNOT2	-0.000347152	0.453114	0.370177	0.999999
chr3	-	121808916	121809009	IQCB1	-0.00066075	-0.277396	0.370177	0.999999
chr19	-	54364868	54364870	LAIR1	-0.000778684	1.14877	0.370181	0.999999
chr16	+	14997757	14997826	PDXDC1	-0.000373191	1.20918	0.370187	0.999999
chr11	+	12213255	12213410	MICAL2	-0.000594334	1.35639	0.370206	0.999999
chr3	+	111932269	111932397	PHLDB2	0.000797054	0.329312	0.370229	0.999999
chr19	+	40366438	40366464	PLD3	-0.000603084	3.76016	0.370232	0.999999
chr4	+	121804622	121804731	EXOSC9	-0.000326561	0.863164	0.370247	0.999999
chr11	-	104944753	104944851	CASP4	0.000464541	2.57027	0.370256	0.999999
chrX	+	47563052	47563063	ARAF	-0.000328284	1.09136	0.370265	0.999999
chr19	-	32644397	32644476	ANKRD27	-0.000453018	0.185531	0.370283	0.999999
chr19	-	2130408	2130478	AP3D1	-0.000371264	1.1999	0.370296	0.999999
chr1	+	231275221	231275268	GNPAT	0.000317827	1.28468	0.3703	0.999999
chr4	+	140540272	140540289	ELMOD2	0.000453854	-0.208674	0.370307	0.999999
chrY	+	19594162	19596014	TXLNGY	-0.00112386	-3.22392	0.370307	0.999999
chr16	-	67238903	67238967	FHOD1	-0.000581931	0.501857	0.370317	0.999999
chr11	+	66599254	66599458	CCS	-0.000699415	-0.144436	0.370324	0.999999
chr5	+	36958104	36958231	NIPBL	-0.000861508	-0.411064	0.370328	0.999999
chr12	-	56355708	56355791	STAT2	-0.000597841	1.31726	0.370329	0.999999
chr11	-	72014948	72015428	NUMA1	-0.00054057	3.72348	0.370331	0.999999
chr1	+	28997215	28997319	EPB41	-0.000613019	-0.190792	0.37034	0.999999
chr6	-	46900029	46900083	ADGRF5	-0.000774466	2.63695	0.370341	0.999999
chr3	-	146106532	146106644	PLOD2	-0.000657222	0.498456	0.370346	0.999999
chr4	+	77030783	77030836	SEPTIN11	0.000449901	1.91891	0.370346	0.999999
chr16	-	88717023	88717211	PIEZO1	0.000596442	3.01477	0.370347	0.999999
chr18	-	47868326	47868326	SMAD2	0.000332767	1.03679	0.370355	0.999999
chr10	-	68072883	68073020	HERC4	-0.000389008	0.509601	0.370357	0.999999
chr1	-	33021367	33021461	AK2	0.000303824	2.87469	0.370386	0.999999
chr3	+	40462169	40462280	RPL14	0.000438093	4.9776	0.370388	0.999999
chr12	+	64455840	64455916	TBK1	-0.000539066	-0.300847	0.370408	0.999999
chrX	+	155054682	155054892	FUNDC2	0.000379478	3.42451	0.370418	0.999999
chr2	+	241337449	241337452	SEPTIN2	-0.000394454	3.16182	0.37042	0.999999
chr10	-	73542835	73542885	USP54	-0.00094393	-0.232039	0.37042	0.999999
chr19	+	4247080	4247170	YJU2	-0.000603154	0.0485767	0.370437	0.999999
chr19	+	49512661	49512661	FCGRT	-0.000694682	0.147433	0.370443	0.999999
chr4	+	41699001	41699003	LIMCH1	0.000907806	1.72981	0.370449	0.999999
chr12	+	123253647	123253956	C12orf65	-0.000410971	0.8526	0.370459	0.999999
chr2	+	237089862	237089994	COPS8	-0.000298182	2.25719	0.370461	0.999999
chr2	-	173910165	173910257	SP3	0.000422976	2.24155	0.370465	0.999999
chr2	-	241096071	241096139	MTERF4	0.000412171	0.594165	0.37047	0.999999
chr17	+	78419597	78419675	PGS1	0.000427929	1.3245	0.370478	0.999999
chr2	-	44343908	44343951	PREPL	-0.000541349	0.537733	0.370483	0.999999
chr5	+	79681982	79682061	TENT2	0.000376501	1.23631	0.37049	0.999999
chr10	-	125852543	125852642	DHX32	-0.000371368	0.798196	0.370498	0.999999
chr6	-	32185883	32186255	PBX2	0.000356488	3.46827	0.370506	0.999999
chr6	-	112201608	112201688	LAMA4	-0.000682387	1.57248	0.370507	0.999999
chr2	+	171541773	171541793	CYBRD1	-0.000650221	2.98031	0.37051	0.999999
chr2	+	105088984	105089017	MRPS9	-0.000375679	0.248977	0.370525	0.999999
chr5	-	74751379	74751493	GFM2	-0.000418272	0.0864006	0.37057	0.999999
chr9	-	110458952	110459113	SVEP1	-0.00113371	-0.0704735	0.370579	0.999999
chr16	+	69931152	69931227	WWP2	-0.000378238	1.04099	0.370608	0.999999
chr1	+	43619048	43619202	PTPRF	0.000573686	2.56489	0.370625	0.999999
chr2	+	128179786	128179870	UGGT1	-0.000447389	0.342965	0.370647	0.999999
chr2	+	42058187	42058469	PKDCC	0.00068515	1.29655	0.370648	0.999999
chr13	-	98845992	98846060	DOCK9	0.00110342	-0.08235	0.37065	0.999999
chr2	+	120175862	120179118	EPB41L5	0.000788336	3.37535	0.370653	0.999999
chr2	+	178124127	178124290	RBM45	-0.000583618	-0.0195609	0.370664	0.999999
chr2	+	178125984	178126138	RBM45	0.000583618	-0.0105071	0.370664	0.999999
chrX	-	154018291	154018345	IRAK1	-0.000441817	1.63002	0.370671	0.999999
chr13	-	33106758	33106934	STARD13	0.00053011	1.52648	0.370681	0.999999
chr6	+	34872313	34873830	UHRF1BP1	-0.000544872	1.46427	0.37069	0.999999
chr15	+	77467285	77467307	HMG20A	-0.000429986	0.0493675	0.370691	0.999999
chr1	-	77945506	77945642	FUBP1	0.000511961	0.729032	0.370693	0.999999
chr20	-	3204537	3204682	DDRGK1	0.000584771	0.731157	0.370695	0.999999
chr3	+	129267024	129267099	COPG1	0.000318143	2.52756	0.370696	0.999999
chr1	+	156058315	156058503	LAMTOR2	0.00051067	2.31932	0.370699	0.999999
chr15	-	99199919	99200096	TTC23	-0.000602483	-0.193193	0.370705	0.999999
chr4	-	137519703	137520837	PCDH18	0.000829977	1.14561	0.370706	0.999999
chr19	-	6419203	6419260	KHSRP	-0.000373751	2.08837	0.370709	0.999999
chr5	+	69373883	69374087	RAD17	-0.000418057	0.247233	0.370711	0.999999
chr11	+	75169666	75169764	SLCO2B1	-0.000627658	2.65768	0.370734	0.999999
chr8	-	140718317	140718355	PTK2	0.000698514	-0.394323	0.370741	0.999999
chr1	-	206595718	206595830	EIF2D	0.000312419	2.07743	0.370753	0.999999
chr8	-	143792976	143793083	SCRIB	0.000600492	0.167007	0.370761	0.999999
chr6	+	109762141	109762207	FIG4	-0.00047763	0.706806	0.370769	0.999999
chr19	+	48922318	48922465	NUCB1	0.000399322	4.71135	0.370792	0.999999
chr11	+	71491834	71491903	NADSYN1	0.000551676	1.23697	0.370795	0.999999
chr7	+	128942225	128942259	IRF5	-0.00107162	-0.424738	0.370798	0.999999
chr7	+	128844658	128845255	FLNC	-0.000985933	0.615338	0.370799	0.999999
chr22	+	50798655	50799123	RPL23AP82	-0.000412725	1.31539	0.370835	0.999999
chr16	-	29858728	29858734	CDIPT	0.000384374	2.27037	0.370841	0.999999
chr3	+	50114180	50114242	RBM5	0.000571585	2.38887	0.370841	0.999999
chr11	-	116927219	116927380	SIK3	-0.000495403	0.00879896	0.370846	0.999999
chrX	+	48897946	48897951	PQBP1	-0.000430735	0.604652	0.370849	0.999999
chr15	-	44570553	44570658	SPG11	0.000361064	1.26939	0.37085	0.999999
chr17	+	16432270	16432300	TRPV2	0.000616392	1.49863	0.37086	0.999999
chr1	+	52771020	52771774	ZYG11B	-0.000519127	0.981742	0.370862	0.999999
chr17	+	5022092	5022265	KIF1C	0.000427331	3.65786	0.370873	0.999999
chr17	+	67940439	67940527	BPTF	-0.000511644	0.658344	0.370877	0.999999
chr3	-	47610066	47610327	SMARCC1	0.000367779	1.7847	0.370883	0.999999
chrX	-	75070365	75070522	ABCB7	-0.000305033	0.649644	0.370892	0.999999
chr1	-	155186730	155186804	MUC1	0.00107667	0.772057	0.3709	0.999999
chr16	+	31191576	31191602	FUS	0.000646665	0.586429	0.3709	0.999999
chr19	-	10365864	10365898	TYK2	-0.000629246	0.280068	0.370927	0.999999
chr12	+	27314504	27314562	STK38L	-0.000590402	0.565655	0.370933	0.999999
chr17	-	65851868	65852034	CEP112	0.000402424	0.443843	0.370933	0.999999
chr10	-	95682651	95682804	TCTN3	0.000314007	2.09306	0.370939	0.999999
chr18	-	46095053	46095123	ATP5F1A	-0.000289604	3.63237	0.370943	0.999999
chr9	-	72952963	72952967	ALDH1A1	-0.000575845	3.36217	0.370956	0.999999
chr9	-	86323628	86323960	TUT7	-0.000445838	0.57173	0.370956	0.999999
chr15	+	57286645	57286945	TCF12	0.000421676	2.03838	0.370958	0.999999
chr19	+	12738511	12738658	GET3	-0.000350807	2.69087	0.370969	0.999999
chr22	+	50197449	50197588	TRABD	-0.000660272	1.43634	0.370984	0.999999
chr3	-	136337157	136337387	STAG1	-0.000450027	0.473157	0.370986	0.999999
chr16	+	30489305	30489386	ITGAL	-0.0007241	0.756341	0.37099	0.999999
chr1	-	77946577	77947452	FUBP1	-0.000480139	1.37927	0.370994	0.999999
chr16	+	2173481	2173512	TRAF7	-0.000313822	1.24273	0.371006	0.999999
chr9	+	114168608	114169463	COL27A1	-0.000869777	0.198901	0.371006	0.999999
chr17	-	47828501	47828670	MRPL10	-0.000374553	1.56539	0.371015	0.999999
chr2	+	219282853	219282929	DNAJB2	-0.000325425	2.34222	0.371021	0.999999
chr19	+	7527864	7527894	MCOLN1	-0.000565064	0.955972	0.371028	0.999999
chr6	+	107051057	107051335	MTRES1	0.000482836	0.289207	0.371037	0.999999
chr12	-	115966082	115966243	MED13L	0.000502065	1.80475	0.371052	0.999999
chr8	-	144394417	144394441	CPSF1	0.000612865	0.947693	0.371063	0.999999
chr9	+	2039690	2039756	SMARCA2	-0.000670078	-0.128953	0.371068	0.999999
chr7	-	99033037	99033121	SMURF1	0.000443304	0.787895	0.371068	0.999999
chr3	-	48599054	48599192	UQCRC1	0.000482751	2.68341	0.371082	0.999999
chrX	-	155277980	155278064	CLIC2	0.000390876	2.12872	0.371083	0.999999
chr3	+	41236696	41236709	CTNNB1	0.000454803	3.98193	0.371091	0.999999
chr12	-	54399914	54399947	ITGA5	0.000675064	2.32047	0.371092	0.999999
chr16	+	67193061	67193170	E2F4	-0.000290406	2.06738	0.371097	0.999999
chr3	+	37282092	37282182	GOLGA4	-0.000781744	-0.0501104	0.3711	0.999999
chr12	-	102039976	102039978	WASHC3	0.000373771	1.05941	0.371102	0.999999
chr5	-	1093576	1093655	SLC12A7	-0.000648972	-0.386074	0.371112	0.999999
chr17	-	30287824	30287914	BLMH	-0.000346989	0.581508	0.371116	0.999999
chr7	+	48099670	48099714	UPP1	-0.000930345	0.478614	0.371116	0.999999
chr3	-	168043379	168043529	GOLIM4	-0.000497536	1.72413	0.371133	0.999999
chr17	+	42833437	42833444	PSME3	-0.00049142	0.0612094	0.371134	0.999999
chr15	-	75693070	75693233	CSPG4	-0.00129018	-0.486638	0.371152	0.999999
chr20	+	32142982	32143105	TM9SF4	-0.000319262	1.70457	0.371164	0.999999
chr17	+	50463480	50463515	ACSF2	-0.000473558	0.660881	0.371164	0.999999
chr3	-	51414624	51414857	DCAF1	-0.000337633	0.893278	0.371167	0.999999
chr16	+	56836625	56836717	NUP93	0.000285276	1.31172	0.371185	0.999999
chr11	-	104947083	104947192	CASP4	0.000464319	2.84717	0.3712	0.999999
chr1	-	154183148	154183174	TPM3	-0.000397421	3.55371	0.371208	0.999999
chr5	-	179800184	179800259	MGAT4B	-0.00042097	2.46535	0.371214	0.999999
chr14	-	36299118	36299187	MBIP	0.000556542	2.55499	0.371222	0.999999
chr19	-	15116283	15116321	ILVBL	0.000374842	1.46284	0.371224	0.999999
chr5	-	178231867	178232491	PHYKPL	-0.000943274	-0.617991	0.371231	0.999999
chr1	+	161165029	161165070	USP21	0.000428329	0.697672	0.371246	0.999999
chr12	-	47663293	47663590	RPAP3	0.000375796	0.166973	0.371256	0.999999
chr12	-	79775914	79775917	PPP1R12A	0.000603233	0.38095	0.371259	0.999999
chr5	+	146481201	146482591	TCERG1	-0.000780187	-0.425578	0.371274	0.999999
chr17	+	74837354	74837589	TMEM104	-0.000530951	0.279996	0.371279	0.999999
chr15	-	44573684	44573733	SPG11	0.000377553	0.925177	0.371281	0.999999
chr11	+	117159934	117160023	PAFAH1B2	-0.000439068	1.33472	0.371282	0.999999
chr19	+	17183829	17183868	MYO9B	-0.000603049	0.333048	0.37129	0.999999
chr5	-	176891037	176891191	HK3	-0.000870369	1.25054	0.371297	0.999999
chr9	-	2837180	2837401	PUM3	-0.00049956	0.831624	0.371309	0.999999
chr6	+	24418562	24418578	MRS2	0.000388711	0.118252	0.371315	0.999999
chr20	+	1164318	1164397	PSMF1	0.000327052	3.17882	0.371327	0.999999
chr19	+	14388702	14388818	ADGRE5	-0.000520751	3.0109	0.371334	0.999999
chr20	+	34481177	34481182	ITCH	0.000487728	0.25573	0.371335	0.999999
chr19	+	39420801	39420852	PLEKHG2	-0.000876389	-0.167797	0.371338	0.999999
chr6	-	85677869	85677875	SNHG5	0.000719851	2.56946	0.371338	0.999999
chr14	-	67807398	67807920	ZFYVE26	-0.000580285	-0.0683697	0.371357	0.999999
chr7	-	151466953	151467100	RHEB	0.000352196	3.38899	0.371357	0.999999
chr11	+	251612	251626	PSMD13	0.000345679	2.71343	0.37136	0.999999
chr15	-	42166563	42166649	VPS39	-0.000391758	1.18052	0.3714	0.999999
chr2	+	241337434	241337447	SEPTIN2	-0.00039431	3.27623	0.371403	0.999999
chr3	-	154311636	154311674	DHX36	-0.000538465	-0.0962959	0.371404	0.999999
chr7	+	151074399	151074488	SLC4A2	0.000347506	2.03333	0.371405	0.999999
chr14	+	73114286	73114333	RBM25	0.000614525	1.44364	0.371412	0.999999
chr12	+	68610938	68610938	RAP1B	0.000551418	0.305459	0.371413	0.999999
chr6	-	170535222	170535405	PSMB1	0.000445059	4.13481	0.371422	0.999999
chr7	+	151117777	151117777	AGAP3	-0.000447996	0.873004	0.371429	0.999999
chr17	-	67350299	67350336	PSMD12	-0.000444657	0.741122	0.371432	0.999999
chr2	+	113203226	113209391	PSD4	0.000480586	1.33395	0.371437	0.999999
chr6	+	4056321	4056435	PRPF4B	-0.000497076	1.47521	0.371443	0.999999
chr10	+	20217426	20217576	PLXDC2	0.000452671	2.66073	0.37145	0.999999
chr1	+	16367247	16367264	SZRD1	-0.000310201	1.82982	0.371453	0.999999
chr15	-	78283256	78283467	WDR61	0.000292345	1.6003	0.371455	0.999999
chr6	+	39864980	39865074	DAAM2	-0.000635262	0.375796	0.371461	0.999999
chr5	-	143400408	143400852	NR3C1	-0.000613462	2.31779	0.371465	0.999999
chr17	+	81099928	81099955	BAIAP2	-0.0005311	1.27106	0.371466	0.999999
chr18	+	79329141	79329213	ATP9B	-0.00039465	-0.0988619	0.371469	0.999999
chr10	+	79611579	79611581	SFTPA1	-0.00107973	4.74227	0.371479	0.999999
chr7	+	6581607	6581680	ZDHHC4	-0.000376593	1.3766	0.371485	0.999999
chr4	+	37839858	37839931	PGM2	-0.000471991	0.173372	0.371514	0.999999
chr11	-	119308972	119308985	MCAM	0.000755319	2.88875	0.371519	0.999999
chr7	-	6026728	6026961	EIF2AK1	0.000303938	3.09262	0.371527	0.999999
chr12	+	48141317	48141337	PFKM	0.000379157	0.861199	0.371528	0.999999
chr12	+	93402302	93408146	NUDT4	0.000599771	0.742022	0.371536	0.999999
chr1	+	109657795	109657872	GSTM4	-0.000445109	0.994195	0.371537	0.999999
chr12	+	109477777	109478109	UBE3B	-0.000423877	-0.126913	0.371554	0.999999
chr17	+	39637162	39637231	STARD3	0.000661582	-0.371836	0.37156	0.999999
chr2	+	219505725	219505761	GMPPA	0.000477768	0.774099	0.371581	0.999999
chr21	-	44888693	44888895	ITGB2	0.00089919	4.42158	0.371584	0.999999
chr6	+	144836301	144836372	UTRN	0.000683154	2.25453	0.371587	0.999999
chr8	-	81670939	81670939	IMPA1	0.000523233	-0.154996	0.371591	0.999999
chr6	-	136637325	136637406	MAP3K5	-0.000484927	0.255872	0.371595	0.999999
chr9	+	107300141	107300222	RAD23B	-0.000372108	1.7071	0.371598	0.999999
chr7	-	72949313	72949491	NSUN5P2	-0.00127288	-0.173158	0.371601	0.999999
chr3	+	23919287	23919301	RPL15	0.000394006	5.68127	0.371618	0.999999
chr1	+	1401243	1402006	MRPL20-AS1	0.000510885	1.66542	0.37162	0.999999
chr1	-	19419661	19419737	CAPZB	-0.000404654	4.35367	0.371641	0.999999
chr18	+	21791374	21791557	MIB1	0.000705153	0.0636256	0.371654	0.999999
chr9	+	121329238	121329315	GSN	0.000664593	5.61009	0.371654	0.999999
chr3	+	62203173	62203950	PTPRG	-0.000653158	1.96917	0.371657	0.999999
chr3	-	33053491	33053549	GLB1	-0.000465467	2.08938	0.371659	0.999999
chr9	+	134730236	134730475	COL5A1	-0.000962467	1.78443	0.371675	0.999999
chr3	+	46998463	46998565	NBEAL2	-0.000865933	0.219624	0.371678	0.999999
chr8	+	94856777	94856962	INTS8	-0.000345734	0.78644	0.371687	0.999999
chr5	+	151790991	151791020	G3BP1	-0.000441706	1.81849	0.371692	0.999999
chr20	-	62896233	62896392	DIDO1	-0.000726282	-0.277173	0.371694	0.999999
chr11	+	46377148	46377212	DGKZ	0.000457928	1.39311	0.371704	0.999999
chr2	+	27024096	27024221	MAPRE3	-0.000651373	0.572366	0.371714	0.999999
chr7	-	152136802	152136924	KMT2C	0.000514402	1.22609	0.371726	0.999999
chr7	+	100678453	100678614	GNB2	0.000417636	4.66248	0.371734	0.999999
chr16	+	71916462	71916493	IST1	-0.000295129	2.22478	0.37175	0.999999
chr22	-	50467786	50467923	SBF1	-0.000557201	0.350237	0.371752	0.999999
chr14	+	92652501	92653075	RIN3	-0.000391156	2.81818	0.371755	0.999999
chr16	-	227337	227614	LUC7L	-0.000874537	0.924107	0.371762	0.999999
chr12	+	50744587	50745095	DIP2B	-0.000360885	1.25403	0.371768	0.999999
chr6	-	130955994	130955997	EPB41L2	-0.000590522	1.24168	0.371771	0.999999
chr1	+	100738614	100739029	VCAM1	0.00144587	0.441463	0.371776	0.999999
chr16	+	672818	672825	RHOT2	0.000591173	1.19003	0.371776	0.999999
chr19	-	49661626	49661947	IRF3	0.000671702	0.379327	0.37179	0.999999
chr8	-	66628487	66635372	VCPIP1	0.000627723	3.26487	0.371808	0.999999
chr8	-	66664249	66667231	VCPIP1	-0.000627723	2.19443	0.371808	0.999999
chr5	-	126577082	126577211	ALDH7A1	-0.000333288	1.95932	0.371824	0.999999
chr16	+	14667893	14668068	BFAR	0.000314685	1.90898	0.371839	0.999999
chr22	+	37059339	37059438	KCTD17	-0.000495387	0.307645	0.371845	0.999999
chr16	-	1447006	1447083	CLCN7	0.000456162	1.44167	0.371849	0.999999
chr22	-	28107062	28108403	TTC28	-0.000530131	1.3464	0.371858	0.999999
chrX	+	11762837	11762887	MSL3	-0.000401828	0.491943	0.371865	0.999999
chr11	+	112082569	112082822	NKAPD1	-0.000288507	1.33723	0.371866	0.999999
chrX	+	21985144	21985223	SMS	0.000384124	2.49086	0.37187	0.999999
chr9	-	111389984	111390101	ECPAS	-0.00037236	1.48086	0.371872	0.999999
chr19	+	10795372	10795439	DNM2	-0.000409946	2.73678	0.371878	0.999999
chr20	-	3253726	3253819	C20orf194	0.00042927	0.500095	0.371882	0.999999
chr6	-	32849119	32850142	TAP1	-0.0011016	-0.266566	0.371885	0.999999
chr17	+	40356009	40356213	RARA	0.000559839	1.96538	0.371885	0.999999
chr8	-	100721453	100721468	PABPC1	-0.000443874	3.42608	0.37189	0.999999
chr3	-	185191970	185193487	EHHADH	-0.000666247	1.32351	0.371901	0.999999
chr3	-	185190624	185191969	EHHADH	0.000666247	1.063	0.371901	0.999999
chr4	+	952411	952436	TMEM175	-0.000505106	0.128611	0.371906	0.999999
chr20	+	3223366	3223449	ITPA	0.000446264	2.01575	0.371906	0.999999
chr1	-	246876950	246877068	AHCTF1	-0.000609114	-0.132287	0.371907	0.999999
chr16	+	69139825	69139832	UTP4	-0.00065018	-0.0548779	0.371908	0.999999
chr7	+	151142163	151142253	AGAP3	0.000402207	1.92304	0.371909	0.999999
chr11	+	1259756	1259842	MUC5B	0.00324627	-2.57078	0.371915	0.999999
chr2	+	200439122	200439139	SPATS2L	0.000409694	0.0876984	0.371919	0.999999
chr11	-	78139494	78139512	ALG8	-0.000452451	-0.10522	0.371921	0.999999
chr1	-	31919424	31919464	PTP4A2	-0.000346833	2.09359	0.371922	0.999999
chr10	-	73400803	73400857	ANXA7	-0.000284305	2.69964	0.371926	0.999999
chr20	-	36951522	36951569	SAMHD1	-0.000615125	2.11389	0.371927	0.999999
chr14	+	71110119	71110148	PCNX1	0.000567076	-0.0831933	0.37193	0.999999
chr1	+	84235180	84235309	PRKACB	-0.00055194	0.806642	0.371938	0.999999
chr1	-	55093937	55094087	USP24	-0.000409648	0.489941	0.371942	0.999999
chr17	-	74972591	74972716	HID1	-0.000549783	0.342741	0.371947	0.999999
chr19	-	49665732	49665754	IRF3	-0.000609746	0.883869	0.371974	0.999999
chr9	-	108874964	108874970	ELP1	0.00040682	0.400929	0.371975	0.999999
chr3	-	50326008	50326089	TUSC2	-0.000412999	1.39626	0.371987	0.999999
chr20	-	25323325	25323430	ABHD12	-0.000471157	1.24789	0.371988	0.999999
chr14	+	58200211	58200218	ACTR10	-0.000278943	0.972544	0.371992	0.999999
chr9	-	110450059	110450260	SVEP1	-0.0009178	0.463076	0.371996	0.999999
chr22	+	20139478	20139635	ZDHHC8	-0.000499369	0.61104	0.372021	0.999999
chr14	+	20455257	20455264	APEX1	-0.000328326	1.78309	0.372029	0.999999
chr7	+	152094190	152094319	GALNT11	-0.000323024	0.874042	0.372033	0.999999
chr2	-	127640989	127641988	LIMS2	0.00139382	-0.529378	0.372035	0.999999
chr19	-	879937	880148	MED16	-0.000487868	0.962101	0.372054	0.999999
chr15	-	28176428	28176599	HERC2	-0.000442753	0.33757	0.372061	0.999999
chr13	+	49136332	49136601	FNDC3A	-0.000566839	1.62891	0.372062	0.999999
chr18	+	50947024	50947526	ME2	0.000402248	2.39984	0.37207	0.999999
chr9	-	108882125	108882187	ELP1	0.000388379	0.624625	0.372121	0.999999
chr7	-	75437554	75437668	POM121C	-0.000437568	0.544042	0.372121	0.999999
chr5	-	179620943	179620959	HNRNPH1	-0.000662976	3.39391	0.372127	0.999999
chr22	-	42070763	42070812	NAGA	-0.000545694	0.147024	0.372153	0.999999
chr5	+	140698629	140698679	HARS2	0.000381859	0.752958	0.372156	0.999999
chr2	-	217901710	217901823	TNS1	-0.00137708	-0.229648	0.372163	0.999999
chr12	-	49563438	49563486	MCRS1	-0.000310521	1.63756	0.372168	0.999999
chr14	+	102870185	102870446	TRAF3	-0.000642383	-0.24819	0.372172	0.999999
chr6	+	42077643	42078872	TAF8	-0.000306066	1.65584	0.372175	0.999999
chr1	-	52471952	52472102	TUT4	-0.000561712	-0.142673	0.372187	0.999999
chr10	+	122584322	122584351	DMBT1	-0.00268321	-0.597764	0.37219	0.999999
chr2	+	69818656	69818694	ANXA4	0.000335955	3.29803	0.372199	0.999999
chr5	-	96781693	96781693	ERAP1	0.000605736	1.13682	0.3722	0.999999
chr1	+	222644394	222644586	MIA3	-0.000433153	0.11474	0.372203	0.999999
chr7	-	73573321	73573332	TBL2	-0.000445952	0.0263397	0.372207	0.999999
chr1	-	54041724	54041805	TMEM59	0.000370953	5.27136	0.372209	0.999999
chr2	+	73243046	73243082	CCT7	-0.000302308	3.0462	0.372256	0.999999
chr6	+	47624186	47627263	CD2AP	0.000483818	3.75993	0.37226	0.999999
chr14	-	21499025	21499137	METTL3	0.000635123	1.32352	0.372264	0.999999
chr7	+	151119987	151120015	AGAP3	0.000460926	0.643621	0.372273	0.999999
chr4	-	102722926	102722962	MANBA	-0.000643933	-0.0194662	0.372277	0.999999
chr17	-	4014378	4014515	ZZEF1	0.000378496	0.991685	0.37228	0.999999
chr16	+	31273365	31273518	ITGAM	-0.000881007	0.863004	0.372281	0.999999
chr9	-	72952968	72953014	ALDH1A1	-0.000574171	3.34966	0.372286	0.999999
chr7	-	88206456	88206504	SRI	0.000403008	2.60272	0.372288	0.999999
chr1	-	1387232	1387542	CCNL2	0.00102684	3.39241	0.372297	0.999999
chr12	-	113960059	113960178	RBM19	-0.00054964	-0.256406	0.372302	0.999999
chr8	+	98003661	98003734	MATN2	-0.000833008	0.901827	0.372309	0.999999
chr3	+	119401822	119402397	ARHGAP31	-0.000615472	2.66754	0.372312	0.999999
chr20	+	41164933	41165101	PLCG1	-0.000492338	1.55855	0.372317	0.999999
chr7	-	5986759	5987086	PMS2	-0.000536867	0.0267478	0.372322	0.999999
chr7	-	5987087	5987620	PMS2	0.000536867	0.522459	0.372322	0.999999
chr20	+	3223450	3223618	ITPA	0.000443778	2.19879	0.372323	0.999999
chr2	+	27376106	27376183	SNX17	0.000407541	3.158	0.372329	0.999999
chr4	-	75981933	75982037	SDAD1	-0.000395662	0.213821	0.37233	0.999999
chr14	+	24305581	24305733	NOP9	-0.000297833	0.717671	0.372335	0.999999
chr10	+	28589736	28589841	WAC	-0.000385182	2.64987	0.372343	0.999999
chr10	-	93685246	93685252	FRA10AC1	-0.000619395	-0.271573	0.372352	0.999999
chr17	+	7342416	7342474	ACAP1	-0.00122465	-0.536169	0.372353	0.999999
chr14	+	105476764	105477601	CRIP2	-0.000952022	0.488484	0.372355	0.999999
chr13	-	77098885	77099013	MYCBP2	-0.000637204	0.107271	0.37236	0.999999
chr11	-	10805950	10806010	EIF4G2	-0.000443765	4.28916	0.37236	0.999999
chr11	+	111985232	111985321	DIXDC1	0.000769166	0.02276	0.372364	0.999999
chrX	+	45078400	45078493	KDM6A	-0.000394836	0.150125	0.372368	0.999999
chr5	-	151117758	151117837	ANXA6	0.000430804	4.20517	0.372385	0.999999
chr2	+	113183045	113183512	PSD4	-0.000479738	1.46847	0.372402	0.999999
chr5	-	132875395	132881186	AFF4	0.000627143	5.44124	0.372412	0.999999
chr1	+	77877053	77878325	MIGA1	0.000454532	1.56834	0.372415	0.999999
chrX	-	77633322	77633352	ATRX	0.000641993	0.0898465	0.372428	0.999999
chr9	+	5765414	5765572	RIC1	-0.000448398	0.574767	0.372431	0.999999
chr8	+	22618827	22618873	CCAR2	0.000282048	1.46642	0.372432	0.999999
chr19	-	19132352	19132401	TMEM161A	-0.000421956	0.226603	0.372435	0.999999
chr14	+	88602828	88602900	ZC3H14	-0.00033439	0.89376	0.372437	0.999999
chr15	-	74461108	74461118	UBL7	-0.000475938	0.650172	0.37244	0.999999
chr7	-	44569130	44569203	DDX56	0.000419877	1.48945	0.372454	0.999999
chr3	-	49302438	49302542	USP4	-0.000290323	1.47089	0.372464	0.999999
chr19	-	13107751	13107774	TRMT1	0.000690961	-0.175165	0.372486	0.999999
chr17	-	68883791	68883882	ABCA8	0.000707506	1.28956	0.372487	0.999999
chr11	+	108095530	108095691	CUL5	-0.000431593	0.599886	0.372487	0.999999
chr20	-	34103462	34103565	EIF2S2	-0.000344831	2.79803	0.37249	0.999999
chr15	-	90091553	90091644	IDH2	-0.000508092	1.41423	0.372493	0.999999
chr9	+	128390735	128392016	URM1	-0.000425836	0.324945	0.372504	0.999999
chr1	-	220182257	220182354	RAB3GAP2	-0.000460388	-0.0320959	0.372505	0.999999
chr1	+	207144544	207144972	C4BPA	0.00131832	4.6382	0.372508	0.999999
chr17	+	80108290	80108409	GAA	-0.000575562	2.74857	0.372509	0.999999
chr12	+	132147657	132147782	NOC4L	-0.000573655	-0.0324187	0.372511	0.999999
chr11	+	65126179	65126302	MRPL49	-0.000283909	1.91637	0.372529	0.999999
chr2	-	10445155	10445264	ODC1	-0.000670282	1.60149	0.372534	0.999999
chr11	+	46371487	46371603	DGKZ	-0.000471398	1.19778	0.372547	0.999999
chr19	-	4704152	4704257	DPP9	-0.000361164	1.08142	0.372549	0.999999
chr3	+	50174052	50174114	SEMA3F	-0.00067533	0.578021	0.372553	0.999999
chr8	+	141422018	141422180	PTP4A3	-0.000755453	2.03642	0.372574	0.999999
chr4	-	1171381	1171382	SPON2	0.00121539	-0.598252	0.372603	0.999999
chr1	+	116389439	116389707	ATP1A1	-0.00056596	5.45656	0.372614	0.999999
chr14	-	21211904	21211923	HNRNPC	0.00034961	4.27288	0.372631	0.999999
chr17	-	1684780	1684807	PRPF8	-0.000589521	0.838559	0.372637	0.999999
chr22	-	50312343	50312417	DENND6B	0.000866041	-0.203751	0.372652	0.999999
chr5	-	179621254	179621335	HNRNPH1	-0.00067249	4.03304	0.372652	0.999999
chr9	+	101540490	101540628	RNF20	-0.000413878	0.730219	0.372654	0.999999
chr14	-	77736971	77737007	SNW1	-0.00027047	1.20771	0.372664	0.999999
chr17	+	50746619	50746702	LUC7L3	0.000786421	2.4263	0.372692	0.999999
chr3	-	168048291	168048365	GOLIM4	-0.000559558	0.786865	0.372697	0.999999
chr7	-	41685114	41689515	INHBA	0.00116125	3.91703	0.372703	0.999999
chr3	-	15255004	15255588	SH3BP5	0.000593954	4.34186	0.372709	0.999999
chr13	+	19648422	19648521	MPHOSPH8	-0.000400027	1.05541	0.372718	0.999999
chr20	+	49070205	49070297	CSE1L	-0.000446681	0.72732	0.372723	0.999999
chr15	-	89790460	89790541	ANPEP	0.00110367	1.497	0.372724	0.999999
chr3	-	13371834	13372032	NUP210	-0.000726156	-0.207588	0.372737	0.999999
chr11	+	43901516	43901544	ALKBH3	-0.000398034	0.158549	0.372749	0.999999
chr20	+	32159992	32160111	TM9SF4	0.000310878	1.90358	0.372761	0.999999
chr3	-	100838210	100838284	ABI3BP	0.00118773	-0.157195	0.372765	0.999999
chr9	+	37422714	37422724	GRHPR	-0.000432421	0.944347	0.372767	0.999999
chr19	+	47784649	47784654	SELENOW	0.000556921	2.25548	0.372771	0.999999
chr10	-	97369425	97369582	RRP12	-0.000868767	-0.00657329	0.372793	0.999999
chr2	-	237371732	237372337	COL6A3	-0.000913928	3.65354	0.3728	0.999999
chr1	+	201997319	201997554	RNPEP	-0.000360138	2.87742	0.372801	0.999999
chr7	+	30601059	30601128	GARS1	-0.000442247	1.22818	0.372806	0.999999
chr19	-	12715711	12715739	TNPO2	-0.000418568	0.113616	0.372819	0.999999
chr2	-	43976143	43976229	LRPPRC	-0.000417418	0.978345	0.372847	0.999999
chr7	+	72928385	72928465	POM121	-0.00048049	0.516462	0.372847	0.999999
chr11	+	112017777	112017885	DIXDC1	-0.000658039	0.493054	0.372848	0.999999
chr6	-	75154416	75154537	COL12A1	0.00120049	-0.208097	0.372872	0.999999
chr19	-	38879108	38879257	SIRT2	0.00029072	2.6318	0.372927	0.999999
chr17	+	49826002	49826146	KAT7	-0.000316894	1.07125	0.372931	0.999999
chr7	-	113118528	113118534	SMIM30	-0.000420958	0.658013	0.372952	0.999999
chr1	-	9749461	9749487	CLSTN1	-0.000442397	1.96475	0.372963	0.999999
chr9	+	35377468	35377695	UNC13B	-0.000611183	2.07488	0.37297	0.999999
chr2	-	179978190	179978318	CWC22	-0.000455094	0.0917653	0.372971	0.999999
chr2	+	186508543	186508690	ZC3H15	0.000351322	2.15387	0.372977	0.999999
chr3	+	4847294	4847304	ITPR1	-0.000855253	-0.676184	0.372998	0.999999
chr15	+	40856968	40856969	SPINT1	0.000548377	1.97146	0.373001	0.999999
chr2	+	233170026	233170164	INPP5D	-0.000559818	0.680853	0.373017	0.999999
chr10	+	122514191	122514894	HTRA1	0.000645475	4.4393	0.373018	0.999999
chr2	+	178503962	178516463	PLEKHA3	0.000279956	2.33335	0.373021	0.999999
chr22	-	37832958	37832992	ANKRD54	-0.000531268	-0.0940787	0.373028	0.999999
chr16	-	2268095	2268095	RNPS1	-0.000460863	0.242989	0.373032	0.999999
chr9	-	136462962	136463132	SEC16A	-0.000353774	1.35398	0.373047	0.999999
chr3	-	49128661	49128740	LAMB2	-0.000577632	2.62449	0.373062	0.999999
chr16	-	11851408	11851508	RSL1D1	-0.000376775	1.62865	0.373073	0.999999
chr14	+	73147795	73147876	PSEN1	-0.000394247	1.11757	0.373075	0.999999
chr16	+	31039748	31039803	STX4	0.000460963	1.87453	0.373077	0.999999
chr22	+	41141048	41141222	EP300	-0.000564755	0.966059	0.373089	0.999999
chr6	+	42676783	42676873	UBR2	0.000394907	1.00157	0.373092	0.999999
chr16	+	47696381	47696471	PHKB	0.000359934	2.14084	0.373119	0.999999
chr19	+	7549907	7550099	PNPLA6	-0.000657699	2.40005	0.373124	0.999999
chr16	-	48546182	48546254	N4BP1	0.000428387	1.61075	0.373147	0.999999
chr5	-	141634857	141634953	HDAC3	-0.000287767	1.04566	0.373149	0.999999
chr7	+	99450766	99450795	CPSF4	-0.000419748	-0.143851	0.373154	0.999999
chr21	-	29062169	29062208	CCT8	0.000347391	3.04314	0.373158	0.999999
chr1	-	54850342	54850875	DHCR24	0.000802614	6.29396	0.373163	0.999999
chr19	+	5133883	5134061	KDM4B	-0.000415673	0.334308	0.373168	0.999999
chr12	+	110128950	110129130	IFT81	-0.000754846	-0.263106	0.373175	0.999999
chr3	+	53192559	53192577	PRKCD	0.000638668	-0.291867	0.373176	0.999999
chr8	+	10054501	10054658	MSRA	-0.00049204	0.063436	0.373176	0.999999
chr6	+	37435624	37435762	CMTR1	-0.000363148	0.632919	0.373186	0.999999
chr2	-	53908784	53908840	PSME4	-0.000697396	-0.117164	0.373195	0.999999
chr1	-	55092821	55092916	USP24	-0.000485898	0.0102584	0.373202	0.999999
chr7	+	7605942	7606071	MIOS	0.000336142	0.821008	0.373208	0.999999
chr4	-	87382255	87382362	HSD17B11	-0.000502658	3.41396	0.373213	0.999999
chr17	-	35779312	35779323	MMP28	-0.000722538	0.224399	0.373219	0.999999
chr18	-	36033708	36033751	RPRD1A	-0.000470547	0.266904	0.373222	0.999999
chr4	-	151670944	151671135	GATB	0.000420117	0.128931	0.373235	0.999999
chr19	-	1611249	1611313	TCF3	-0.000486458	0.477017	0.373253	0.999999
chr6	+	33690034	33690198	ITPR3	0.00057551	2.27557	0.373258	0.999999
chr6	+	31945187	31945391	C2	0.000697445	3.71183	0.373264	0.999999
chr2	-	61204527	61204601	USP34	0.000435355	1.46196	0.373265	0.999999
chr7	+	100063788	100063979	ZSCAN21	-0.000466275	-0.215387	0.373271	0.999999
chr2	-	224503675	224503822	CUL3	-0.000342707	2.25957	0.373273	0.999999
chr8	-	143834064	143835017	NRBP2	0.000645804	3.02498	0.373294	0.999999
chr16	-	19706356	19707164	KNOP1	0.000493223	0.7268	0.373295	0.999999
chr14	+	20996209	20996292	METTL17	0.000577614	1.53427	0.373301	0.999999
chr5	-	154818494	154819749	FAXDC2	0.000819603	4.25354	0.373305	0.999999
chr10	+	20068170	20068239	PLXDC2	-0.000467734	1.76604	0.373312	0.999999
chr8	-	140739018	140739107	PTK2	-0.000406238	1.77701	0.373322	0.999999
chrX	+	147948735	147948830	FMR1	0.000381336	0.927282	0.373326	0.999999
chr5	-	39388305	39388367	DAB2	-0.000499111	2.13742	0.373336	0.999999
chr17	+	31374130	31374287	NF1	0.000427165	0.532334	0.373346	0.999999
chr9	+	128163891	128163924	C9orf16	0.0010726	-0.341019	0.37336	0.999999
chr5	-	87412851	87412871	CCNH	-0.000719536	0.17787	0.373367	0.999999
chr17	-	823632	823645	NXN	-0.00049291	0.811301	0.373367	0.999999
chr2	-	187387399	187387465	CALCRL	-0.00115355	2.42888	0.373386	0.999999
chr15	+	63044027	63044140	TPM1	0.000657348	1.81275	0.373388	0.999999
chr1	+	151683356	151683445	SNX27	-0.000585236	-0.261498	0.373403	0.999999
chr2	-	224805206	224805320	DOCK10	-0.000768738	-0.223057	0.373408	0.999999
chr16	-	71748251	71748267	AP1G1	0.000464167	0.426923	0.373418	0.999999
chr9	-	132296887	132297054	SETX	-0.000450979	1.4679	0.373424	0.999999
chr6	-	32844279	32844557	PSMB8	0.000530415	0.776445	0.373427	0.999999
chr10	+	97455974	97456018	ZDHHC16	0.000385177	1.39568	0.373432	0.999999
chr19	+	19194052	19194133	RFXANK	-0.000415226	1.75464	0.373439	0.999999
chr7	+	32558929	32559464	AVL9	-0.000318353	1.22708	0.373447	0.999999
chr11	+	64361134	64361241	RPS6KA4	-0.000532249	0.925011	0.373453	0.999999
chr1	+	183223135	183223324	LAMC2	-0.000712985	1.77171	0.373467	0.999999
chr7	-	100802568	100803590	EPHB4	0.000585323	3.87621	0.373491	0.999999
chr2	+	73243083	73243108	CCT7	-0.000301202	2.96533	0.373497	0.999999
chr17	-	28912482	28912786	PHF12	0.000321288	1.80105	0.373501	0.999999
chr2	+	54617608	54617688	SPTBN1	-0.000710252	3.49714	0.373502	0.999999
chr14	+	77710881	77710896	SLIRP	0.00049048	1.20202	0.373518	0.999999
chr17	+	5001222	5001401	KIF1C	-0.000422658	3.45616	0.373518	0.999999
chr17	-	1083522	1083590	ABR	-0.000371582	1.29331	0.37352	0.999999
chr17	+	40349819	40349925	RARA	-0.000552073	2.33961	0.373523	0.999999
chr8	-	140761165	140761181	PTK2	-0.000451455	0.901526	0.373535	0.999999
chr6	-	113956119	113956151	HDAC2	-0.000311862	1.62767	0.373549	0.999999
chr2	-	178431654	178431965	PRKRA	0.000303025	2.01642	0.373563	0.999999
chr11	+	28332423	28333507	METTL15	0.000426288	0.88008	0.373566	0.999999
chr16	-	119126	119255	NPRL3	-0.000477039	0.226403	0.37357	0.999999
chr7	+	139297787	139301994	UBN2	-0.000702813	1.50432	0.373582	0.999999
chr13	-	94583094	94583236	TGDS	-0.000504348	-0.0635149	0.373599	0.999999
chr3	+	150558388	150558462	EIF2A	-0.000393718	1.9979	0.373599	0.999999
chr17	-	8480402	8480525	MYH10	0.000820893	3.23252	0.373604	0.999999
chr2	-	88574666	88575077	EIF2AK3	0.000389958	1.79432	0.373618	0.999999
chr4	+	122333629	122333809	KIAA1109	-0.000586382	1.22092	0.373627	0.999999
chr14	+	22771268	22771348	OXA1L	0.000387055	2.83562	0.373629	0.999999
chr3	-	58564126	58565460	FAM107A	0.00130628	5.16551	0.373639	0.999999
chr9	+	125350713	125350872	GAPVD1	0.000373413	1.03383	0.373649	0.999999
chr1	-	44875618	44875622	EIF2B3	0.000419111	0.0323462	0.373656	0.999999
chr9	+	125323798	125323923	GAPVD1	-0.000426783	0.473837	0.373661	0.999999
chr11	+	698869	698888	TMEM80	-0.000835356	-0.320789	0.373678	0.999999
chr14	+	99501356	99501413	CCNK	-0.000376085	1.10072	0.373687	0.999999
chr4	-	105691976	105692135	INTS12	-0.000280584	1.0809	0.373707	0.999999
chr2	+	169798880	169798976	SSB	-0.000320209	1.82087	0.373711	0.999999
chrX	+	47226812	47226909	CDK16	-0.000278118	2.09648	0.373711	0.999999
chr5	+	151791030	151791062	G3BP1	-0.000442602	1.73145	0.373723	0.999999
chr3	+	41220954	41222333	CTNNB1	-0.000750593	-0.247498	0.373723	0.999999
chr1	+	193085041	193085235	RO60	-0.000477241	0.178231	0.373724	0.999999
chr22	+	31096998	31097060	SMTN	0.000721765	0.942951	0.373734	0.999999
chr1	-	20950006	20950108	EIF4G3	-0.00053661	0.0722861	0.373745	0.999999
chr1	+	182874854	182874954	DHX9	-0.000419365	2.41274	0.373749	0.999999
chr2	+	112028525	112028563	MERTK	0.00066998	-0.0960306	0.37375	0.999999
chr17	-	28546711	28547409	UNC119	0.000459279	2.12904	0.37376	0.999999
chr12	-	112210015	112210252	HECTD4	-0.000730152	-0.420857	0.373765	0.999999
chr15	-	42162053	42162166	VPS39	0.000362236	1.89053	0.37381	0.999999
chr11	-	119054499	119054536	HYOU1	-0.000465101	0.863496	0.373813	0.999999
chr22	-	40840626	40840692	ST13	-0.000288538	4.02121	0.373818	0.999999
chr7	+	117667109	117668562	CFTR	0.000780418	2.00821	0.37382	0.999999
chr4	+	87451589	87451714	NUDT9	0.000290192	2.10963	0.373823	0.999999
chr13	-	33109873	33110090	STARD13	0.000526921	1.53472	0.373826	0.999999
chr3	-	146071042	146071167	PLOD2	0.000585864	0.9265	0.37383	0.999999
chr11	+	70185590	70185695	ANO1	0.000696713	0.76053	0.373838	0.999999
chr12	+	6922093	6922164	ENO2	0.000459864	1.35512	0.373844	0.999999
chr12	+	120563810	120563815	RNF10	0.000238869	2.16487	0.373852	0.999999
chr2	+	219285197	219285262	DNAJB2	-0.000401157	0.38734	0.37386	0.999999
chr5	-	78781852	78781974	ARSB	-0.000557691	0.167624	0.373862	0.999999
chr11	-	85957175	85957683	PICALM	0.000663603	0.282227	0.373863	0.999999
chr16	+	47547548	47547548	PHKB	0.000495151	0.170567	0.373866	0.999999
chr9	+	137613615	137613678	ARRDC1	-0.000596359	1.32311	0.373874	0.999999
chr7	+	77583555	77583650	PTPN12	-0.000514706	2.33976	0.373879	0.999999
chr22	-	20465334	20465391	KLHL22	-0.000440416	-0.0103406	0.37388	0.999999
chr13	-	20788486	20788616	XPO4	0.000503196	0.0760982	0.373881	0.999999
chr5	-	132998705	132998832	ZCCHC10	0.000376167	0.680346	0.373895	0.999999
chr10	-	814762	814850	LARP4B	0.000391987	1.2459	0.373901	0.999999
chrX	+	71567500	71567752	OGT	0.000829051	3.30696	0.373903	0.999999
chr19	+	7440344	7440482	ARHGEF18	-0.000467593	0.232204	0.373912	0.999999
chr2	-	113719245	113719280	SLC35F5	0.000471109	0.292474	0.373927	0.999999
chr9	+	36190937	36190962	CLTA	0.000843668	-0.28514	0.373929	0.999999
chr19	-	10115782	10115820	EIF3G	0.000467827	2.8007	0.37393	0.999999
chr7	+	40092785	40092964	CDK13	0.000445348	-0.0464335	0.373938	0.999999
chr19	-	55092790	55092865	PPP1R12C	0.000590101	1.36314	0.373939	0.999999
chr1	+	15876202	15876575	SPEN	-0.000671408	0.0136012	0.373939	0.999999
chr6	-	85677096	85677185	SNHG5	0.00071507	2.86844	0.373942	0.999999
chr1	+	6588060	6588105	ZBTB48	0.000542415	0.266856	0.373942	0.999999
chr22	+	31411061	31411081	DRG1	-0.000331893	1.24078	0.373964	0.999999
chr14	-	20454569	20454793	OSGEP	-0.00050313	0.846152	0.373965	0.999999
chr5	+	134552052	134552209	JADE2	-0.000413511	0.89188	0.373971	0.999999
chr4	-	16176151	16176228	TAPT1	-0.000493063	0.878357	0.373979	0.999999
chr12	-	79774406	79775540	PPP1R12A	0.000471885	3.3317	0.373991	0.999999
chr11	+	34133026	34133142	NAT10	-0.000400297	0.347449	0.374021	0.999999
chr14	-	68892228	68892283	ACTN1	-0.000536279	2.93637	0.374024	0.999999
chr7	-	26199189	26200142	HNRNPA2B1	-0.000714232	0.612847	0.374053	0.999999
chr20	+	16732164	16732336	SNRPB2	-0.000315003	2.47628	0.374054	0.999999
chr2	+	219206970	219207042	ZFAND2B	-0.000468982	0.480372	0.374059	0.999999
chr12	+	120736986	120737135	ACADS	-0.000510417	1.49246	0.374062	0.999999
chr11	+	11933831	11933935	USP47	-0.000405912	1.00555	0.374065	0.999999
chr17	-	81846443	81846469	P4HB	-0.000577085	4.59527	0.374073	0.999999
chr15	+	90074116	90074290	ZNF710	-0.000460239	0.534183	0.374075	0.999999
chr14	-	67350618	67350631	ATP6V1D	-0.000384062	1.67525	0.374083	0.999999
chr17	-	5410703	5410789	NUP88	-0.000376153	0.332776	0.374093	0.999999
chr3	-	51412993	51413066	DCAF1	0.000355488	0.503004	0.374093	0.999999
chr17	-	78838587	78838750	USP36	-0.000760298	-0.315111	0.374096	0.999999
chr12	+	123747607	123747725	ATP6V0A2	-0.000507688	-0.228021	0.374111	0.999999
chr2	+	170949539	170949659	GORASP2	-0.000355257	1.97704	0.374122	0.999999
chr12	-	121248606	121248734	CAMKK2	0.000388926	0.904732	0.374124	0.999999
chr5	+	5466334	5466502	ICE1	-0.000487921	0.656795	0.374147	0.999999
chr15	-	72202054	72202453	PKM	0.000727175	-0.240114	0.374165	0.999999
chr20	+	18763360	18766644	DTD1	0.000438549	2.07145	0.37417	0.999999
chr6	-	82216076	82216250	IBTK	-0.000446993	0.771316	0.374171	0.999999
chr17	-	39924049	39924077	ORMDL3	-0.000368729	1.77291	0.374177	0.999999
chr19	-	36014660	36016035	CLIP3	0.000622886	1.69002	0.374179	0.999999
chr20	+	62286583	62286711	OSBPL2	0.000271336	1.16871	0.374183	0.999999
chr11	+	125576255	125576315	EI24	-0.000334575	2.31445	0.374184	0.999999
chr10	-	96656798	96656934	PIK3AP1	-0.000973666	0.129747	0.374205	0.999999
chrX	+	48816470	48816472	HDAC6	-0.000529452	-0.239147	0.374211	0.999999
chr20	+	45898569	45898605	CTSA	0.000553579	2.85561	0.374212	0.999999
chr11	-	61308983	61309077	DDB1	0.000369941	2.78937	0.374213	0.999999
chr1	+	66745086	66751139	SGIP1	-0.000768837	0.66668	0.374214	0.999999
chr22	+	37621633	37621696	GGA1	-0.000404498	0.840414	0.374216	0.999999
chr17	+	39659461	39659553	STARD3	-0.000435631	1.96349	0.374216	0.999999
chr7	+	138554698	138554769	TRIM24	0.000520409	-0.0381331	0.374223	0.999999
chr16	-	66732448	66732474	DYNC1LI2	-0.000482318	1.82822	0.374231	0.999999
chr8	-	67199011	67199098	ARFGEF1	0.000427016	1.02818	0.374246	0.999999
chr5	+	141122031	141123154	PCDHB4	-0.000832903	0.542369	0.374254	0.999999
chr20	-	1598822	1598936	SIRPB1	0.00531253	-3.9538	0.374272	0.999999
chr9	-	110434336	110434506	SVEP1	-0.000831637	0.762117	0.374274	0.999999
chr14	+	93218587	93218674	UBR7	-0.000289606	0.780962	0.374278	0.999999
chr12	+	64420186	64420254	XPOT	-0.000407441	0.763408	0.374296	0.999999
chr19	-	5708342	5708403	LONP1	-0.000414879	1.01954	0.374301	0.999999
chr8	+	17966036	17966218	PCM1	-0.000467479	1.98012	0.37431	0.999999
chr12	-	120155241	120155347	GCN1	-0.0004014	0.442357	0.374319	0.999999
chr4	+	102613425	102613581	NFKB1	0.000530003	2.56665	0.374338	0.999999
chr13	-	32404321	32404397	N4BP2L1	-0.00055745	0.275908	0.37434	0.999999
chr5	+	150027063	150027117	HMGXB3	-0.000427941	0.179642	0.374343	0.999999
chr6	-	33320461	33320591	DAXX	-0.000334713	1.86457	0.37435	0.999999
chr17	-	1535471	1535506	PITPNA	-0.000245124	1.86316	0.374353	0.999999
chr6	+	152697897	152697960	MYCT1	-0.00118161	-0.576318	0.374355	0.999999
chr9	+	87641969	87642058	DAPK1	-0.000570025	1.74839	0.374371	0.999999
chr16	+	67201742	67201873	ELMO3	-0.000696985	-0.279268	0.374379	0.999999
chr11	-	64838654	64838902	CDC42BPG	-0.000620792	0.496251	0.374379	0.999999
chr12	+	113191310	113192361	RITA1	0.000479625	1.83449	0.374382	0.999999
chr12	+	6800458	6800471	CD4	-0.000544379	2.15536	0.374383	0.999999
chr12	-	10699317	10699426	YBX3	0.000770473	3.4327	0.374403	0.999999
chr20	+	5176648	5176745	CDS2	-0.000338755	1.59123	0.374405	0.999999
chrX	-	154785051	154785056	MPP1	0.000540105	0.675955	0.374408	0.999999
chr9	-	115059740	115060002	TNC	-0.00130138	0.41156	0.374417	0.999999
chr7	+	43953060	43953567	UBE2D4	0.000343861	1.35325	0.374424	0.999999
chr10	-	37957420	37957546	ZNF25	-0.00057704	-0.116588	0.374434	0.999999
chr12	+	67304682	67304746	CAND1	-0.000477252	1.31295	0.37444	0.999999
chr19	+	49171578	49171769	TRPM4	-0.000490703	1.05662	0.374442	0.999999
chr16	-	11779290	11779363	ZC3H7A	-0.000511103	0.151308	0.374449	0.999999
chr2	+	230814052	230814114	CAB39	-0.00048763	1.83758	0.374454	0.999999
chr20	+	1164398	1164476	PSMF1	0.000325079	3.2076	0.374457	0.999999
chr10	+	17700242	17700279	STAM	0.000397524	0.36295	0.374458	0.999999
chr12	-	121345840	121345923	ANAPC5	-0.000424555	2.13583	0.374463	0.999999
chr12	+	112455950	112456063	PTPN11	-0.000567339	1.67822	0.374467	0.999999
chr22	-	41675152	41675195	SNU13	0.00036725	3.14278	0.374467	0.999999
chr1	-	155679465	155679512	YY1AP1	-0.000327279	0.913227	0.374467	0.999999
chr17	+	6641043	6641059	TXNDC17	-0.000557933	0.614623	0.374472	0.999999
chr19	-	49446551	49446595	PIH1D1	0.000424471	0.820813	0.374482	0.999999
chr9	-	108903659	108903669	ELP1	-0.00056725	-0.295334	0.374487	0.999999
chr1	-	1257122	1257130	UBE2J2	-0.000477572	0.861884	0.374487	0.999999
chr6	+	109715080	109715176	FIG4	-0.000611008	-0.0180067	0.374513	0.999999
chr11	+	12477847	12477924	PARVA	-0.000361196	2.21645	0.374521	0.999999
chr2	-	183003233	183003325	NCKAP1	-0.00059493	1.42778	0.37453	0.999999
chr21	+	33559877	33560667	SON	0.000496467	1.43286	0.374533	0.999999
chr19	-	38881432	38881491	SIRT2	0.000295119	1.85037	0.374534	0.999999
chr3	-	48419244	48419366	PLXNB1	-0.000707005	0.505919	0.374537	0.999999
chr16	+	56834734	56834778	NUP93	0.000300317	0.844996	0.374537	0.999999
chr3	+	52513883	52513981	STAB1	-0.000989527	0.125923	0.374543	0.999999
chr9	+	35835011	35835218	TMEM8B	-0.000593591	-0.160751	0.37455	0.999999
chr14	+	55641749	55641760	KTN1	-0.000447757	1.75279	0.37455	0.999999
chr10	+	74398471	74398579	ADK	-0.000382869	1.63802	0.374554	0.999999
chr1	+	198639288	198639334	PTPRC	-0.000827662	1.72105	0.374572	0.999999
chr3	-	15668306	15669791	ANKRD28	0.000538734	2.43728	0.37458	0.999999
chr19	-	43733344	43733423	SMG9	0.000366067	1.06758	0.374584	0.999999
chr12	+	112418959	112419081	PTPN11	0.000908533	-0.411592	0.374588	0.999999
chr9	-	34636997	34637089	SIGMAR1	-0.000402721	1.20879	0.374589	0.999999
chr19	-	5928062	5928087	RANBP3	-0.000294826	1.03387	0.374591	0.999999
chr15	-	75364116	75364134	MAN2C1	-0.000726458	1.25346	0.374604	0.999999
chr7	+	6590144	6590475	C7orf26	-0.00039804	-0.190577	0.37461	0.999999
chr6	+	5613169	5613320	FARS2	0.000384363	0.756897	0.374621	0.999999
chr1	-	213013093	213013418	ANGEL2	-0.00041117	0.569773	0.374623	0.999999
chr14	+	60124274	60124305	PCNX4	0.000526636	-0.0550136	0.374625	0.999999
chr10	-	12014024	12014184	UPF2	-0.000490389	0.125994	0.374642	0.999999
chr21	-	28935109	28935329	LTN1	0.000434157	0.584486	0.374645	0.999999
chr18	+	2769694	2769807	SMCHD1	-0.000494436	0.989179	0.374667	0.999999
chrX	+	71132073	71132206	MED12	-0.000374692	0.547254	0.374669	0.999999
chr11	+	2570628	2570754	KCNQ1	-0.000510455	0.411741	0.374678	0.999999
chr12	+	32731062	32731134	DNM1L	-0.000342695	0.869313	0.374688	0.999999
chr3	+	9433879	9433950	SETD5	-0.00061517	0.0374805	0.374691	0.999999
chr11	-	111737877	111741054	PPP2R1B	0.000392298	2.3573	0.374696	0.999999
chr17	+	50746614	50746618	LUC7L3	0.000802793	1.70825	0.374703	0.999999
chr14	+	74778447	74778683	YLPM1	-0.000464231	0.140282	0.374707	0.999999
chr12	+	113268778	113268852	TPCN1	-0.000474342	0.345283	0.374722	0.999999
chr17	+	39745913	39746000	GRB7	0.000722205	-0.149115	0.374724	0.999999
chr9	+	129863186	129863299	USP20	-0.000510608	-0.0895117	0.374735	0.999999
chr20	+	41350055	41350397	LPIN3	-0.000840319	-0.0904184	0.374741	0.999999
chr22	+	31192684	31192702	RNF185	-0.000361049	0.545237	0.374747	0.999999
chr16	-	11692050	11692082	TXNDC11	-0.000388375	1.86405	0.374751	0.999999
chr11	+	83167415	83167505	PCF11	-0.000634723	0.516453	0.374764	0.999999
chr2	+	190905004	190905167	GLS	-0.000484808	2.77077	0.374782	0.999999
chr4	+	2928347	2928431	ADD1	0.00039951	2.82732	0.374789	0.999999
chr9	+	126503177	126507040	MVB12B	0.000650814	4.35394	0.374795	0.999999
chr10	+	45779016	45779135	WASHC2C	-0.000464771	0.549326	0.37481	0.999999
chr1	+	180196600	180196681	QSOX1	0.000475571	3.82809	0.374814	0.999999
chr1	-	46635634	46635707	ATPAF1	0.000304099	1.54116	0.374814	0.999999
chrX	-	40629937	40630162	CXorf38	-0.000386521	0.465647	0.374815	0.999999
chr17	-	82092455	82092589	FASN	-0.0009596	0.837621	0.374816	0.999999
chr19	+	58547889	58547906	TRIM28	-0.000331702	2.48601	0.374823	0.999999
chr12	+	101726405	101726501	CHPT1	0.00072545	-0.0680537	0.374824	0.999999
chr1	+	225828725	225828842	EPHX1	-0.000496812	3.8567	0.374834	0.999999
chr5	+	157382590	157382662	CYFIP2	0.000457891	0.547557	0.374834	0.999999
chr7	+	151134425	151134481	AGAP3	0.000455096	0.703557	0.374835	0.999999
chr7	-	100099023	100099203	MCM7	-0.00036388	2.23884	0.374839	0.999999
chr3	-	48473080	48473103	SHISA5	-0.000398283	1.46065	0.37484	0.999999
chr6	-	83210402	83212094	ME1	0.000476789	1.94719	0.374844	0.999999
chr1	+	35920020	35920958	AGO1	-0.000339782	1.60974	0.374858	0.999999
chr16	+	22080798	22083675	MOSMO	-0.000578019	2.35708	0.374865	0.999999
chr6	+	33413196	33413294	PHF1	-0.000422803	2.22983	0.374877	0.999999
chr3	-	146525605	146525647	PLSCR1	-0.000515541	2.16688	0.374883	0.999999
chr6	-	111719858	111720062	FYN	-0.000438795	2.17888	0.374889	0.999999
chr16	-	89649351	89649377	CHMP1A	-0.000362942	1.92891	0.374908	0.999999
chr16	+	57025762	57026422	NLRC5	-0.000641841	1.44105	0.374913	0.999999
chr16	-	23486746	23486790	GGA2	-0.00041254	1.96019	0.374918	0.999999
chr16	+	4442268	4442308	DNAJA3	-0.000308199	0.523711	0.374928	0.999999
chr19	-	10003565	10003714	COL5A3	-0.0008026	0.148241	0.374928	0.999999
chr1	+	150505591	150505705	TARS2	0.000356668	0.331287	0.374936	0.999999
chr14	-	24268369	24268386	RABGGTA	0.000364866	0.496557	0.374948	0.999999
chr19	+	14039508	14039665	IL27RA	-0.000468879	0.460191	0.37495	0.999999
chr11	+	72216796	72216825	FOLR2	-0.000965713	0.914905	0.374951	0.999999
chr2	-	3189460	3189508	EIPR1	0.000375737	0.574897	0.374955	0.999999
chr4	-	39549505	39549812	SMIM14	-0.000373393	2.84999	0.374967	0.999999
chr10	-	109871792	109871795	XPNPEP1	0.000312692	0.909808	0.374968	0.999999
chr2	+	73225796	73225881	SMYD5	0.000336327	0.476654	0.374975	0.999999
chr17	-	64593440	64593573	SMURF2	-0.000589366	0.855688	0.374976	0.999999
chr22	+	50423605	50423614	PPP6R2	-0.000510629	0.349574	0.374978	0.999999
chr15	+	85693277	85693451	AKAP13	-0.00065309	1.9325	0.374996	0.999999
chr8	+	37751698	37751715	ERLIN2	0.000434036	0.203689	0.375006	0.999999
chr3	-	134356185	134356374	AMOTL2	0.00067922	2.61832	0.375011	0.999999
chr20	-	62337627	62337727	LAMA5	-0.00105417	-0.0680419	0.375027	0.999999
chr17	+	49826000	49826001	KAT7	-0.000469177	-0.236687	0.37505	0.999999
chr9	+	128107648	128109244	SLC25A25	0.0012301	3.77294	0.375056	0.999999
chr22	-	50463283	50463432	SBF1	-0.00049993	0.752533	0.375062	0.999999
chr20	+	56474760	56474771	RTF2	-0.00026369	2.25034	0.375068	0.999999
chr1	+	74764401	74766283	TYW3	-0.000254323	2.57344	0.375075	0.999999
chr7	+	107186569	107186681	HBP1	-0.00039317	2.61219	0.375083	0.999999
chr6	+	41587009	41587156	FOXP4	-0.000513687	0.483423	0.375084	0.999999
chr1	-	77969925	77970015	FUBP1	-0.000477918	1.23452	0.375088	0.999999
chr22	+	28744615	28744704	HSCB	-0.000450979	-0.0658673	0.375088	0.999999
chr5	-	865414	865581	BRD9	0.000307987	1.29694	0.375094	0.999999
chr12	-	110724660	110724714	PPP1CC	-0.000360615	2.7443	0.375103	0.999999
chr13	-	36326624	36326698	SPART	-0.000358162	2.1403	0.375105	0.999999
chr15	-	76311397	76311402	ETFA	-0.000358901	1.04052	0.37511	0.999999
chr18	+	23481366	23481500	RIOK3	0.000345947	2.19188	0.375111	0.999999
chr14	-	24809662	24812086	STXBP6	-0.00112366	3.31188	0.375124	0.999999
chr4	+	6621188	6621354	MAN2B2	0.000410591	1.96019	0.375124	0.999999
chr5	+	87332507	87332642	RASA1	-0.00046379	0.480448	0.375125	0.999999
chr13	-	110644385	110644386	CARS2	0.000478289	0.494495	0.375126	0.999999
chr19	-	38831767	38831775	ECH1	-0.000391214	2.39856	0.375127	0.999999
chr12	+	68702736	68702784	NUP107	-0.000495142	-0.237871	0.375131	0.999999
chr2	+	85035016	85035125	KCMF1	-0.000274639	1.76666	0.375133	0.999999
chr3	-	151443151	151443884	IGSF10	-0.000720169	2.637	0.375143	0.999999
chr17	-	51177427	51180694	MBTD1	0.000570934	2.75804	0.375146	0.999999
chr11	-	47173781	47173840	ARFGAP2	-0.000267309	1.77373	0.37515	0.999999
chrX	+	55717885	55718419	RRAGB	-0.000309559	1.28748	0.375153	0.999999
chr11	+	67281650	67281683	GRK2	-0.000426815	2.03428	0.375159	0.999999
chr4	+	39244470	39244552	WDR19	-0.00076074	-0.241438	0.375175	0.999999
chr12	-	108530223	108530310	SART3	0.000310512	0.82546	0.375179	0.999999
chr19	-	33521744	33521749	PEPD	-0.000483894	1.14441	0.375184	0.999999
chr19	-	48104588	48104724	PLA2G4C	-0.000669956	0.0301388	0.375192	0.999999
chr15	-	40303288	40303356	PLCB2	-0.000983806	0.133634	0.375198	0.999999
chr11	-	10804916	10804926	EIF4G2	-0.000437894	4.04556	0.375201	0.999999
chr16	+	55505760	55506001	MMP2	0.000770516	5.3656	0.375205	0.999999
chr19	+	49182578	49182755	TRPM4	-0.000514067	0.728114	0.375207	0.999999
chr6	-	56497856	56498053	DST	-0.000689232	2.75383	0.375212	0.999999
chr7	-	75064582	75064648	RCC1L	-0.000349094	0.989714	0.375212	0.999999
chr7	-	76000890	76001002	STYXL1	0.000519456	0.509006	0.375222	0.999999
chr10	-	119070886	119071085	EIF3A	-0.000485409	2.71985	0.375236	0.999999
chr5	+	43175836	43176244	ZNF131	0.000529438	-0.332426	0.375239	0.999999
chr12	-	53665202	53665238	ATP5MC2	0.000463796	2.94241	0.375242	0.999999
chr8	-	129970943	129970972	CYRIB	-0.000543454	0.316233	0.375246	0.999999
chr4	+	122334344	122334440	KIAA1109	-0.000595393	1.05728	0.37525	0.999999
chr1	+	110899317	110899514	CD53	0.000711651	4.37841	0.375254	0.999999
chrX	+	1378659	1378764	IL3RA	0.000739574	1.37206	0.375255	0.999999
chr17	-	47823583	47824458	MRPL10	0.000359804	3.21706	0.375259	0.999999
chr6	-	159788058	159788143	TCP1	-0.000359624	2.4397	0.375263	0.999999
chr11	+	65865275	65865323	MUS81	0.000391952	1.10042	0.375273	0.999999
chr11	+	120409394	120409450	ARHGEF12	0.00127127	-0.303822	0.375274	0.999999
chr17	-	28633549	28633653	KIAA0100	-0.000402263	1.63652	0.375276	0.999999
chr8	+	23566966	23568258	SLC25A37	-0.000559562	2.00313	0.375279	0.999999
chr2	-	237396727	237396817	COL6A3	-0.00093692	1.70793	0.37528	0.999999
chr4	+	85972036	85972168	ARHGAP24	-0.00044093	0.952107	0.375284	0.999999
chr17	-	35128753	35132070	NLE1	-0.00046049	0.832943	0.3753	0.999999
chr2	+	169749805	169751878	KLHL23	0.000581468	1.91195	0.375301	0.999999
chr11	+	77020828	77021346	ACER3	-0.000442975	1.2764	0.375305	0.999999
chr11	-	118196735	118196821	JAML	0.000719727	2.73989	0.375327	0.999999
chr10	+	99732281	99732395	CUTC	-0.000422115	-0.135928	0.375338	0.999999
chr3	+	51948604	51948724	PARP3	0.0003809	0.505613	0.375367	0.999999
chr1	+	183551818	183552263	SMG7	0.000350358	2.12025	0.375374	0.999999
chr3	+	4983269	4985323	BHLHE40	0.00113682	5.89115	0.375375	0.999999
chr1	+	243274543	243274656	SDCCAG8	-0.000358646	1.03171	0.375378	0.999999
chr1	+	26442806	26442835	DHDDS	-0.000311265	0.21033	0.375383	0.999999
chr19	-	54364837	54364849	LAIR1	-0.000742044	1.52449	0.375384	0.999999
chr13	+	102840164	102840370	BIVM	-0.000507116	0.462078	0.375422	0.999999
chr2	-	160274460	160274479	RBMS1	0.000544439	0.793292	0.375424	0.999999
chr11	+	57690031	57690203	ZDHHC5	-0.000335152	2.08416	0.375437	0.999999
chr19	+	4499629	4499704	HDGFL2	0.000464025	1.32761	0.375443	0.999999
chr2	+	62135831	62135844	COMMD1	0.000421172	0.663265	0.375445	0.999999
chr22	+	29288606	29288679	EWSR1	-0.000453334	3.17316	0.375451	0.999999
chr17	+	40168203	40168255	CASC3	0.000367702	1.31101	0.3755	0.999999
chr1	+	23749021	23749077	ELOA	-0.000409201	0.582069	0.375526	0.999999
chr12	+	57608520	57608737	DTX3	0.000483216	1.78161	0.375545	0.999999
chr6	-	499645	499700	EXOC2	0.000361956	0.466648	0.375547	0.999999
chr2	+	158621023	158621121	PKP4	-0.000470971	0.984766	0.375548	0.999999
chrX	-	20169402	20169491	RPS6KA3	-0.000477164	1.60075	0.375548	0.999999
chr7	+	77581427	77581465	PTPN12	-0.000534528	1.65694	0.375561	0.999999
chr1	-	108932106	108932311	CLCC1	0.000293607	0.75241	0.375576	0.999999
chr19	-	6381359	6381412	GTF2F1	0.000347909	1.4161	0.375599	0.999999
chr14	+	39326864	39327022	MIA2	0.000343289	1.58181	0.375632	0.999999
chr1	+	63654446	63654466	PGM1	0.000545165	2.08714	0.375632	0.999999
chr6	-	31792757	31792895	VARS1	-0.000477242	0.383369	0.375632	0.999999
chr12	-	53307890	53307929	AAAS	0.000449223	0.870325	0.375636	0.999999
chr5	+	122999985	123000006	SNX24	0.000484016	0.161863	0.375655	0.999999
chr16	-	67949907	67949918	SLC12A4	-0.000424076	1.32147	0.375672	0.999999
chr16	+	31473835	31473939	TGFB1I1	-0.000584015	2.33072	0.375679	0.999999
chr9	-	98243994	98244129	TBC1D2	-0.000539121	1.65419	0.375696	0.999999
chr3	+	9445048	9445300	SETD5	-0.00046487	1.08434	0.3757	0.999999
chr11	+	490721	491120	PTDSS2	0.000398546	1.14016	0.375711	0.999999
chr6	+	33442889	33443960	SYNGAP1	-0.000495581	1.12056	0.375715	0.999999
chr1	-	46281125	46281161	LRRC41	0.000311742	1.4968	0.375728	0.999999
chr5	-	62394484	62394607	DIMT1	-0.000381784	1.22395	0.375731	0.999999
chr8	+	11802784	11802910	FDFT1	-0.000446206	2.43688	0.375744	0.999999
chr12	+	2799088	2799244	FKBP4	-0.000409578	2.12878	0.375746	0.999999
chr12	-	116717449	116717893	SPRING1	0.000566522	3.26392	0.375757	0.999999
chr8	-	144400354	144400493	CPSF1	-0.000636479	0.787192	0.375759	0.999999
chr1	-	186338033	186338186	TPR	-0.000488955	1.63214	0.375764	0.999999
chr11	-	68891283	68891395	MRPL21	0.000478389	0.459207	0.37578	0.999999
chr8	+	86442619	86442778	WWP1	-0.000389484	1.67372	0.375796	0.999999
chr4	+	6291197	6291308	WFS1	-0.000680194	1.91293	0.3758	0.999999
chr9	-	134041795	134041951	BRD3	-0.0005102	0.152307	0.375802	0.999999
chr7	-	140027319	140027406	PARP12	0.000427569	1.5157	0.375805	0.999999
chr14	-	93242038	93243088	BTBD7	-0.000350409	1.60399	0.375806	0.999999
chr15	+	41477189	41477249	RTF1	0.000272309	1.20016	0.375817	0.999999
chr11	-	57235792	57237201	APLNR	-0.0015163	2.47853	0.375818	0.999999
chr5	-	134157392	134157473	SKP1	-0.000322431	3.10949	0.375825	0.999999
chr12	+	57184085	57184214	LRP1	-0.00068082	2.37528	0.375827	0.999999
chr14	-	22952406	22952459	HAUS4	-0.000350594	1.56311	0.375828	0.999999
chr11	+	66220678	66220791	PACS1	-0.000339272	1.74801	0.375832	0.999999
chr5	+	150387943	150388088	TCOF1	-0.000420207	0.158873	0.375832	0.999999
chr5	+	96772787	96772798	CAST	0.000450818	2.18134	0.375833	0.999999
chr13	-	32521450	32522181	N4BP2L2	0.000590231	1.11947	0.375835	0.999999
chr9	-	108917547	108917662	ELP1	-0.000419483	0.43163	0.375835	0.999999
chr1	-	64886259	64886341	JAK1	-0.000564469	0.779295	0.37584	0.999999
chr1	-	235720661	235720905	LYST	-0.000593506	0.31672	0.375847	0.999999
chrX	+	49248633	49248734	CCDC22	-0.000368898	0.516354	0.375853	0.999999
chr4	+	186082934	186084172	TLR3	-0.000536497	2.20371	0.375855	0.999999
chr5	+	66076316	66076408	ERBIN	0.000468006	1.67136	0.375859	0.999999
chr3	+	185617510	185617611	SENP2	-0.000354201	0.842906	0.375865	0.999999
chr12	+	120725861	120725931	ACADS	-0.000622315	0.201477	0.37587	0.999999
chr12	-	79689729	79690017	PAWR	-0.000648575	-0.317063	0.375878	0.999999
chr5	-	138160895	138160967	BRD8	0.000380402	1.20137	0.375886	0.999999
chr2	+	200899385	200899468	NIF3L1	0.000389767	0.560118	0.375886	0.999999
chr6	+	35320884	35320974	DEF6	0.000595426	0.753924	0.375901	0.999999
chr12	+	57515015	57515058	MARS1	0.000355202	1.67721	0.375915	0.999999
chr20	+	2863371	2863398	VPS16	0.000368407	0.389728	0.375939	0.999999
chr1	+	180806062	180806211	XPR1	-0.000539887	0.360426	0.375949	0.999999
chr20	-	10412530	10412700	MKKS	-0.000391901	1.16924	0.375951	0.999999
chr17	+	7907439	7907488	CHD3	0.000434723	2.11974	0.375967	0.999999
chr8	-	123013170	123014148	DERL1	0.000351908	3.32215	0.37597	0.999999
chr5	+	43677725	43677778	NNT	0.00043688	0.789112	0.37597	0.999999
chr20	-	63945651	63945696	UCKL1	-0.000493521	0.704722	0.375972	0.999999
chr16	+	68078749	68078866	DUS2	0.000479283	-0.0130993	0.375984	0.999999
chr10	-	86472288	86472344	WAPL	-0.00042969	0.771633	0.375984	0.999999
chr10	+	104267405	104267455	GSTO1	0.000602759	1.89773	0.375996	0.999999
chr9	+	128587606	128587698	SPTAN1	-0.000511852	2.59465	0.375997	0.999999
chr9	+	93451891	93452383	FAM120A	-0.000438029	1.42528	0.375997	0.999999
chr16	-	1349240	1349425	TSR3	0.000600917	1.28024	0.376002	0.999999
chr16	-	682958	683087	JMJD8	-0.000336182	2.28872	0.376004	0.999999
chr5	+	134390437	134390573	UBE2B	0.000391931	2.67263	0.376004	0.999999
chr19	+	54574731	54574910	LILRA2	-0.000864615	0.173566	0.376018	0.999999
chr15	+	44731716	44734000	TRIM69	0.000561728	4.00064	0.376018	0.999999
chr19	-	1123534	1123639	SBNO2	-0.00084477	1.268	0.376034	0.999999
chr18	-	331668	331777	COLEC12	0.000557651	2.83285	0.376035	0.999999
chr17	+	55767335	55767452	PCTP	-0.00053652	0.832955	0.37604	0.999999
chr2	-	61241766	61241819	USP34	0.000515642	0.521321	0.37604	0.999999
chr14	-	21408704	21408825	CHD8	-0.000501265	0.105491	0.376051	0.999999
chr11	+	34143445	34143499	NAT10	0.000359125	0.733431	0.376058	0.999999
chr15	+	74798891	74798938	CSK	-0.000465831	1.82696	0.376061	0.999999
chr15	+	43746612	43746706	PDIA3	-0.00034425	3.18483	0.376064	0.999999
chr22	+	20089669	20089811	DGCR8	-0.000404922	0.406772	0.376065	0.999999
chr2	+	98568571	98568668	INPP4A	0.00045172	0.0611407	0.376076	0.999999
chr9	-	35717146	35717440	TLN1	-0.000500049	3.8131	0.376079	0.999999
chr7	+	39572277	39572353	YAE1	-0.000427271	-0.16594	0.376084	0.999999
chr14	+	102027507	102027544	DYNC1H1	-0.000542841	1.57917	0.37609	0.999999
chr16	-	47365788	47365869	ITFG1	-0.000298788	2.31464	0.376091	0.999999
chr16	+	53481671	53481835	RBL2	0.000547014	3.00878	0.37611	0.999999
chr11	-	71441348	71441359	DHCR7	-0.000693974	0.266052	0.376115	0.999999
chr20	+	35869438	35869529	PHF20	-0.000494721	0.204089	0.376121	0.999999
chr1	+	43972722	43972763	DPH2	0.000519722	0.0436023	0.376123	0.999999
chr22	+	38057753	38057819	PICK1	-0.000431404	0.498088	0.376136	0.999999
chr15	+	40853124	40853195	SPINT1	-0.00054274	2.17996	0.376142	0.999999
chr8	+	22618617	22618728	CCAR2	0.000271009	1.97435	0.376143	0.999999
chr6	+	116435587	116435765	DSE	-0.000527989	1.26683	0.376163	0.999999
chr17	-	4937763	4937896	SLC25A11	0.00036728	2.60205	0.376164	0.999999
chr1	-	89052359	89053299	GBP1	0.000894778	4.07273	0.376164	0.999999
chr6	+	44151846	44152008	TMEM63B	0.000469124	2.27748	0.376186	0.999999
chr2	+	190370844	190371041	INPP1	0.000511868	2.26691	0.376193	0.999999
chr1	-	151874055	151874376	THEM4	0.000516672	0.606108	0.376197	0.999999
chr4	+	147965024	147965129	ARHGAP10	-0.000441469	0.608809	0.376197	0.999999
chr10	+	48832573	48832709	WDFY4	-0.000876217	-0.217809	0.376197	0.999999
chr12	+	110629283	110630052	TCTN1	-0.000570552	0.330395	0.376209	0.999999
chr9	-	77431321	77431449	GNA14	-0.000799537	0.219344	0.376212	0.999999
chr1	-	155964988	155965128	ARHGEF2	-0.000466542	2.3299	0.376224	0.999999
chr5	-	157492973	157493177	ADAM19	-0.000831537	-0.0641441	0.376236	0.999999
chr3	+	9747166	9747491	BRPF1	0.000313334	1.22235	0.376237	0.999999
chr5	-	138511045	138511103	ETF1	0.000504961	2.67222	0.376251	0.999999
chr12	-	71611058	71611097	ZFC3H1	0.000740198	0.011574	0.376258	0.999999
chrX	-	53396379	53396380	SMC1A	0.000442237	0.459749	0.376265	0.999999
chr1	-	208082412	208082508	PLXNA2	-0.000703213	0.195405	0.376266	0.999999
chr18	+	74513559	74513565	CNDP2	-0.000362201	2.23013	0.376282	0.999999
chr12	-	6110866	6110968	VWF	-0.000834294	2.84852	0.376285	0.999999
chr12	-	6121177	6121338	VWF	-0.000830724	2.96283	0.376286	0.999999
chr1	+	20648995	20649231	PINK1	0.000367518	3.46309	0.376287	0.999999
chr1	+	70250611	70250725	SRSF11	0.000653111	3.07904	0.376296	0.999999
chr17	-	30289373	30289413	BLMH	-0.000426103	-0.0791134	0.376314	0.999999
chr16	+	15006394	15006410	PDXDC1	-0.000373907	1.09019	0.376324	0.999999
chr16	+	2072241	2072363	TSC2	-0.000543728	0.084055	0.376324	0.999999
chr22	-	50466350	50466430	SBF1	-0.00056506	0.290042	0.376328	0.999999
chrX	-	154546160	154546163	G6PD	-0.000543638	0.446521	0.376329	0.999999
chr16	+	66386828	66386903	CDH5	-0.000840991	3.16069	0.37633	0.999999
chr17	-	64020608	64020618	ICAM2	-0.000617652	0.998509	0.376334	0.999999
chr11	+	65113509	65113523	TM7SF2	-0.000836167	-0.311095	0.376349	0.999999
chr14	+	24407869	24408527	NYNRIN	-0.000706291	0.809765	0.376355	0.999999
chr3	-	124796388	124796539	ITGB5	0.000441295	3.31744	0.376359	0.999999
chr16	-	74909607	74909657	WDR59	-0.000514535	-0.272531	0.376367	0.999999
chr1	+	32274993	32275002	LCK	-0.00128576	-0.557708	0.376368	0.999999
chr6	-	75254599	75255062	TMEM30A	0.000537564	3.37667	0.376369	0.999999
chr19	-	9980648	9980692	COL5A3	-0.000870366	-0.105303	0.376379	0.999999
chr11	+	72216826	72216830	FOLR2	-0.000954343	0.974653	0.376391	0.999999
chr5	+	179724657	179724662	CANX	0.000447065	3.5744	0.376398	0.999999
chr11	-	3093746	3093835	OSBPL5	0.000426358	0.866591	0.376404	0.999999
chr22	-	50456589	50456673	SBF1	0.000580716	0.0468037	0.376425	0.999999
chrX	-	53546436	53546592	HUWE1	0.000458784	1.75906	0.376432	0.999999
chr5	+	447533	447594	EXOC3	-0.000360697	0.745731	0.376432	0.999999
chr17	-	19846737	19846910	ULK2	-0.00046992	0.157494	0.376438	0.999999
chr1	-	27107648	27107865	SLC9A1	-0.00041566	1.12299	0.376448	0.999999
chr17	+	67893557	67893678	BPTF	-0.000688904	-0.0788439	0.376451	0.999999
chr6	-	33416619	33416660	CUTA	0.000434559	2.3616	0.376477	0.999999
chr1	+	15730532	15730722	PLEKHM2	0.000326683	2.59491	0.376508	0.999999
chr7	+	16681301	16681404	BZW2	-0.000582844	1.0997	0.376509	0.999999
chr16	-	8868966	8869006	CARHSP1	0.000591135	1.55387	0.37651	0.999999
chr1	+	150491598	150491662	TARS2	-0.000429138	-0.124605	0.376521	0.999999
chr5	-	95537108	95537141	TTC37	-0.000569342	0.00478892	0.376526	0.999999
chr14	+	76202008	76202788	GPATCH2L	-0.000438134	0.307313	0.376535	0.999999
chr1	+	244705556	244705951	DESI2	-0.000495277	1.84577	0.376548	0.999999
chr5	+	160036691	160036803	TTC1	-0.000317104	2.03239	0.376552	0.999999
chr1	-	42757783	42757922	P3H1	-0.000479278	0.928914	0.376556	0.999999
chr2	-	1653628	1653785	PXDN	-0.000695014	1.41553	0.376559	0.999999
chr19	-	4043303	4047741	ZBTB7A	0.000501445	3.69875	0.376561	0.999999
chr17	+	18233778	18233901	LLGL1	-0.000491195	0.0067952	0.376563	0.999999
chrX	+	155898112	155898249	VAMP7	-0.000405117	1.61438	0.376567	0.999999
chr9	+	106927378	106929679	ZNF462	-0.000633713	0.898529	0.376567	0.999999
chr16	+	67166185	67166256	HSF4	-0.00173462	-1.02709	0.376571	0.999999
chr6	+	43139136	43139150	PTK7	-0.000468484	1.17972	0.376571	0.999999
chr7	-	74254271	74254309	RFC2	-0.000454349	-0.233367	0.376588	0.999999
chr13	+	23673372	23676093	TNFRSF19	0.000695183	4.07981	0.376592	0.999999
chr11	+	119112328	119112392	C2CD2L	-0.000467708	-0.0225507	0.376595	0.999999
chr2	-	10783393	10783860	PDIA6	0.00036695	3.16638	0.376601	0.999999
chr3	-	49122599	49122703	LAMB2	0.000759583	0.225222	0.376609	0.999999
chr2	-	96602753	96602862	KANSL3	0.0003699	1.01498	0.376617	0.999999
chr9	-	113187793	113187899	FKBP15	-0.000471505	0.868616	0.37662	0.999999
chr10	-	1043394	1043998	IDI1	-0.000920821	-0.281875	0.376632	0.999999
chr14	+	103529950	103530309	TRMT61A	-0.000772147	0.328446	0.376635	0.999999
chr7	+	45064463	45064494	CCM2	-0.000442137	1.14285	0.376639	0.999999
chr8	+	141430927	141431520	PTP4A3	0.000747748	2.67475	0.376642	0.999999
chr15	+	92979214	92979283	CHD2	-0.000656403	0.0902431	0.376649	0.999999
chr22	+	35406553	35406725	MCM5	-0.000422241	1.05706	0.376658	0.999999
chr11	+	46644337	46644360	ATG13	-0.000366	0.469246	0.376662	0.999999
chr2	+	3577927	3579818	RPS7	-0.000620114	-0.19212	0.376664	0.999999
chr1	-	182385557	182385698	GLUL	0.00072375	1.62837	0.376678	0.999999
chr19	-	2763663	2763757	SGTA	-0.000351296	1.76272	0.376682	0.999999
chr16	-	58551132	58551272	CNOT1	-0.000458878	1.59562	0.376687	0.999999
chr11	-	68903723	68903778	MRPL21	-0.000441714	1.01642	0.376713	0.999999
chr3	-	129572609	129572748	PLXND1	-0.000520072	2.26011	0.376718	0.999999
chr4	+	955817	955890	TMEM175	0.000421556	0.783283	0.376725	0.999999
chr19	+	10670516	10670536	ILF3	-0.000444105	0.828417	0.376727	0.999999
chr19	-	48390424	48390524	KDELR1	-0.000382558	3.5623	0.376735	0.999999
chr18	-	57573246	57573365	FECH	-0.000515277	-0.110727	0.376748	0.999999
chr1	-	1649499	1649637	CDK11B	-0.000347006	1.13726	0.376762	0.999999
chr10	-	73541429	73541521	USP54	-0.000752534	0.209006	0.376764	0.999999
chr8	+	42403311	42403441	VDAC3	0.000286121	3.03029	0.37678	0.999999
chr10	-	93329664	93329773	MYOF	0.000557677	2.54437	0.37678	0.999999
chr22	-	38740267	38740291	SUN2	0.000380954	2.56658	0.376783	0.999999
chr4	-	24532952	24533054	DHX15	0.000429745	2.39791	0.376783	0.999999
chrX	+	23785686	23786000	SAT1	0.000973335	6.62896	0.376786	0.999999
chr11	+	34079628	34079765	CAPRIN1	-0.000419896	2.90415	0.376806	0.999999
chr1	+	150552898	150553253	ADAMTSL4	-0.000690235	1.57178	0.376823	0.999999
chr3	-	38127786	38127866	ACAA1	-0.000408023	2.71044	0.376832	0.999999
chr9	-	83975462	83975505	HNRNPK	-0.000333421	4.61469	0.376835	0.999999
chr7	-	128400333	128400536	IMPDH1	-0.000469964	2.24379	0.376842	0.999999
chr10	+	97717628	97718150	MARVELD1	0.000508164	3.2836	0.376843	0.999999
chrX	+	154467057	154467150	PLXNA3	-0.000796329	-0.44812	0.376848	0.999999
chr16	-	27501307	27501344	GTF3C1	-0.000521412	-0.139403	0.376855	0.999999
chr10	+	17644208	17644379	STAM	-0.000448776	0.110095	0.376883	0.999999
chr3	+	100176327	100176415	CMSS1	0.000434374	0.162566	0.376884	0.999999
chr8	-	141207174	141210600	SLC45A4	0.000445253	1.99971	0.376885	0.999999
chr16	+	28873170	28873269	SH2B1	0.000574621	1.16691	0.376897	0.999999
chr22	-	45197106	45197216	KIAA0930	0.000622184	1.14693	0.376904	0.999999
chr17	+	17171843	17171865	MPRIP	0.000420763	2.10902	0.376919	0.999999
chr12	-	96003838	96003920	LTA4H	0.000747074	4.21388	0.376928	0.999999
chrX	-	153913409	153913516	ARHGAP4	-0.000715725	1.09801	0.37693	0.999999
chr5	-	146149622	146149657	LARS1	-0.000377776	1.01956	0.37697	0.999999
chr8	-	102266947	102267007	UBR5	0.00041665	1.32626	0.376975	0.999999
chr19	-	4682696	4682838	DPP9	0.000338851	1.51889	0.376976	0.999999
chr2	+	69849652	69849742	GMCL1	-0.000431305	0.221635	0.376976	0.999999
chr22	+	23793559	23793688	SMARCB1	-0.000302317	2.18966	0.376979	0.999999
chr1	-	209638534	209638648	LAMB3	-0.000744807	1.81846	0.376979	0.999999
chr9	+	93655934	93656021	PHF2	-0.000453219	1.13254	0.37699	0.999999
chr9	+	32419038	32419177	ACO1	-0.000523932	1.35383	0.377001	0.999999
chr8	-	123503127	123503462	FBXO32	0.000841059	0.0215408	0.377006	0.999999
chr4	+	75806556	75806572	USO1	0.000425146	1.73479	0.377009	0.999999
chr11	+	20054080	20054240	NAV2	-0.000710286	0.0450906	0.377011	0.999999
chr3	-	100810412	100810477	ABI3BP	0.000822433	0.866963	0.377022	0.999999
chr3	-	179602738	179602797	MRPL47	-0.000423945	1.1377	0.377024	0.999999
chr17	+	17158432	17158496	MPRIP	0.000419454	2.22568	0.377029	0.999999
chr8	+	143991556	143991602	GRINA	-0.000453358	2.24846	0.377034	0.999999
chr1	-	151369190	151369441	SELENBP1	-0.000664374	1.7144	0.377037	0.999999
chr2	-	174081924	174082009	OLA1	0.000336679	1.68695	0.37704	0.999999
chr11	+	46367655	46367656	DGKZ	-0.000612737	0.0138956	0.377043	0.999999
chr9	+	128713499	128713642	PKN3	-0.000659288	-0.336776	0.377043	0.999999
chr9	-	35061015	35061179	VCP	-0.0004306	4.18616	0.377058	0.999999
chr7	-	128970148	128970315	TNPO3	0.000337877	1.52036	0.377061	0.999999
chr17	+	32481025	32481310	PSMD11	-0.000335421	1.56869	0.377062	0.999999
chr10	-	103097375	103097971	NT5C2	-0.000591489	-0.253348	0.377077	0.999999
chr19	-	16529648	16529900	CHERP	-0.000388436	0.362285	0.377086	0.999999
chr17	-	47151814	47151918	CDC27	-0.000362851	0.960746	0.377094	0.999999
chr6	-	111694375	111694528	FYN	0.000432907	2.89873	0.377096	0.999999
chr18	-	47152834	47154798	IER3IP1	-0.000648856	-0.0987174	0.377116	0.999999
chr18	-	47154888	47156117	IER3IP1	0.000648856	3.37985	0.377116	0.999999
chr1	-	155236460	155236469	GBA	0.000418275	1.26281	0.377127	0.999999
chr3	-	185534765	185535132	LIPH	-0.000668172	1.74279	0.377131	0.999999
chr2	+	95667917	95668554		-0.00171142	1.82408	0.377135	0.999999
chr6	-	33780100	33780179	LEMD2	-0.000292538	1.39665	0.377156	0.999999
chr16	-	88645430	88645964	CYBA	-0.00106359	0.432898	0.377171	0.999999
chr1	-	1295447	1295554	ACAP3	0.00076189	-0.0587762	0.377174	0.999999
chr11	-	62608201	62608296	EML3	-0.000411235	1.85668	0.37718	0.999999
chr14	+	20455329	20455338	APEX1	-0.000317853	2.21757	0.377183	0.999999
chr15	-	75356903	75356957	MAN2C1	0.00134905	-0.834368	0.377199	0.999999
chr4	+	56471720	56471843	SRP72	-0.000325324	2.13712	0.3772	0.999999
chr1	+	23053761	23053839	KDM1A	-0.000323576	0.754523	0.377222	0.999999
chr3	+	183775991	183776123	YEATS2	-0.000643615	-0.280324	0.377228	0.999999
chr15	+	63044141	63044152	TPM1	0.000692609	1.13547	0.377228	0.999999
chr7	-	128967280	128967392	TNPO3	0.000350918	1.13942	0.377232	0.999999
chr20	-	33412575	33412782	SNTA1	-0.000533917	0.77232	0.377236	0.999999
chr12	+	71917776	71917797	TBC1D15	0.000382938	1.41611	0.377243	0.999999
chr1	-	169978085	169978183	KIFAP3	0.000325793	1.30803	0.377244	0.999999
chr6	-	99545168	99545204	CCNC	0.000396521	1.37718	0.377253	0.999999
chr3	+	49014825	49014981	WDR6	0.000475758	2.89619	0.377253	0.999999
chrX	+	41342543	41342639	DDX3X	-0.000692991	3.70797	0.377257	0.999999
chr5	-	138189633	138189669	CDC23	0.000411507	-0.12726	0.37727	0.999999
chr7	+	38215028	38215105	STARD3NL	-0.000346665	2.02295	0.377271	0.999999
chr12	-	56172428	56172490	SMARCC2	-0.000406843	1.46929	0.377274	0.999999
chr18	-	21042097	21042235	ROCK1	-0.000566295	1.32741	0.377298	0.999999
chr12	+	53058074	53058102	TNS2	-0.000583103	1.8006	0.377302	0.999999
chr7	-	152146599	152146735	KMT2C	0.000518867	1.09908	0.377313	0.999999
chr12	-	95786939	95787468	NTN4	-0.000566298	3.14312	0.377332	0.999999
chr3	+	179333731	179333829	ZNF639	0.000313027	1.13941	0.37734	0.999999
chrX	+	129587002	129587118	OCRL	-0.000378727	0.595736	0.377343	0.999999
chr17	+	48862838	48863050	CALCOCO2	0.000330015	3.71759	0.377346	0.999999
chr11	-	62789971	62790915	TMEM223	-0.00074391	1.17221	0.37735	0.999999
chr17	+	80319313	80321463	RNF213	0.00063263	0.982907	0.37736	0.999999
chr9	-	108889332	108889393	ELP1	0.000379041	0.690409	0.37736	0.999999
chr9	+	128437184	128437184	CERCAM	0.000938536	-0.145136	0.377373	0.999999
chr6	+	10723070	10723108	TMEM14C	0.000545784	-0.00124384	0.377373	0.999999
chr20	-	34295395	34295428	AHCY	-0.000421836	1.08894	0.377373	0.999999
chr19	+	47270553	47270587	CCDC9	-0.000486663	0.36229	0.377378	0.999999
chr14	-	21212960	21212960	HNRNPC	0.000343082	3.99459	0.377396	0.999999
chr12	-	49793734	49793896	NCKAP5L	0.000459488	0.304524	0.377412	0.999999
chr11	+	65411781	65413522	FRMD8	0.000443927	3.36002	0.377441	0.999999
chr2	-	160286978	160287084	RBMS1	-0.000461953	2.53703	0.377441	0.999999
chr5	+	6754751	6755030	TENT4A	0.000442612	0.637558	0.377442	0.999999
chrX	+	71392875	71392994	TAF1	-0.000474788	0.0822998	0.377445	0.999999
chr10	+	68913231	68913279	DDX50	-0.000327446	0.762663	0.377449	0.999999
chr9	-	14087882	14088303	NFIB	0.000533288	1.39807	0.377477	0.999999
chr4	+	2914884	2914941	ADD1	0.000399803	3.38593	0.377485	0.999999
chr12	+	6870572	6870939	TPI1	0.000420789	4.6947	0.377489	0.999999
chr17	-	1083591	1083627	ABR	-0.000388475	0.915139	0.377496	0.999999
chr2	+	200822147	200822243	BZW1	0.000473498	1.42543	0.377517	0.999999
chr16	+	3485575	3485578	NAA60	0.000352316	0.466677	0.37752	0.999999
chr10	+	20211669	20211729	PLXDC2	0.000452213	2.06821	0.377522	0.999999
chr12	-	54384428	54384460	ZNF385A	-0.000817242	0.359104	0.377524	0.999999
chr13	-	32521373	32521449	N4BP2L2	0.000539219	2.338	0.377528	0.999999
chr1	+	40421976	40423322	SMAP2	0.00071766	4.33705	0.377534	0.999999
chr14	+	74881956	74882016	DLST	-0.000307238	1.22692	0.37754	0.999999
chr10	-	102001971	102002064	ARMH3	-0.000345484	0.311745	0.377543	0.999999
chr10	+	130179421	130179672	GLRX3	0.000458173	0.320672	0.377566	0.999999
chr4	-	13586396	13586475	BOD1L1	-0.00044559	0.641373	0.377566	0.999999
chr1	+	43309046	43309046	TIE1	-0.000683561	1.48245	0.37757	0.999999
chr1	-	185308800	185308875	IVNS1ABP	-0.000573081	1.70869	0.377604	0.999999
chr4	+	78610364	78610386	ANXA3	0.00117467	0.0441792	0.377608	0.999999
chr15	+	73951920	73952136	LOXL1	0.000822975	0.55881	0.377625	0.999999
chr12	+	111809631	111809638	ALDH2	0.000580997	4.43724	0.37765	0.999999
chr16	+	4877385	4877474	UBN1	0.000402372	0.0306485	0.377664	0.999999
chr2	-	55645349	55645432	PNPT1	-0.000423524	0.372273	0.377672	0.999999
chr11	-	62631030	62631183	GANAB	-0.000397224	3.66814	0.377699	0.999999
chr12	-	6977367	6977525	LPCAT3	0.000416124	2.72913	0.377712	0.999999
chr7	-	106091699	106091939	SYPL1	0.000380171	3.64163	0.377714	0.999999
chr2	+	71574198	71574371	DYSF	-0.000574556	0.574063	0.377718	0.999999
chr1	-	153612952	153613137	S100A16	0.000596867	1.51373	0.377729	0.999999
chr12	+	112477651	112477730	PTPN11	-0.000568818	1.55215	0.377729	0.999999
chr8	+	38105550	38105738	ASH2L	-0.000327395	1.07481	0.377741	0.999999
chr12	-	132726806	132727132	ANKLE2	0.000372168	1.35665	0.377743	0.999999
chr3	-	73382899	73383078	PDZRN3	0.000511648	1.18405	0.377743	0.999999
chr9	+	2656917	2660056	VLDLR	0.000840194	-0.37125	0.377743	0.999999
chr7	+	151368735	151368805	NUB1	-0.000334285	1.68327	0.377745	0.999999
chr14	+	61450873	61450885	PRKCH	-0.000477597	1.09536	0.377758	0.999999
chr17	-	80136004	80136131	EIF4A3	0.000501897	2.57585	0.377763	0.999999
chr17	+	73207257	73207701	COG1	-0.000611404	-0.645327	0.377771	0.999999
chr2	+	241157807	241157862	PPP1R7	-0.000362628	2.1697	0.377776	0.999999
chr14	+	100380910	100381746	WDR25	-0.00056249	0.590925	0.377776	0.999999
chr14	+	100529068	100529208	WDR25	0.00056249	-0.100764	0.377776	0.999999
chrY	+	12912963	12913007	DDX3Y	-0.000597101	-2.648	0.377779	0.999999
chr22	+	29268318	29268325	EWSR1	-0.000509647	0.90632	0.377801	0.999999
chrX	+	71382536	71382663	TAF1	-0.000579425	-0.289437	0.377812	0.999999
chr12	-	91179440	91179495	DCN	-0.000676436	5.82485	0.377825	0.999999
chr3	-	146544554	146544555	PLSCR1	-0.000553327	1.21164	0.377845	0.999999
chr19	-	11252482	11252550	DOCK6	-0.000783297	0.366953	0.37785	0.999999
chr11	+	18338217	18338274	GTF2H1	-0.000366698	0.317414	0.377854	0.999999
chr6	-	25109527	25109581	CMAHP	-0.00112076	0.0738617	0.377861	0.999999
chrX	+	16757162	16757309	SYAP1	0.00045668	1.99974	0.377862	0.999999
chr17	-	16065692	16065694	NCOR1	-0.00048959	0.125479	0.377867	0.999999
chr11	+	64203145	64203228	STIP1	0.000382187	2.58159	0.37787	0.999999
chr17	-	76311386	76311700	PRPSAP1	0.000448222	2.80813	0.37787	0.999999
chr2	-	38563508	38564031	HNRNPLL	0.000467557	0.0797256	0.377877	0.999999
chr17	+	31325820	31326252	NF1	-0.000420611	0.747383	0.377897	0.999999
chr17	-	45396207	45396284	ARHGAP27	0.000599601	0.0346207	0.377902	0.999999
chr16	-	71732385	71733159	AP1G1	0.000365075	3.11426	0.377904	0.999999
chr19	-	4714081	4714105	DPP9	-0.000424766	0.222155	0.377905	0.999999
chr4	-	13474346	13474406	RAB28	-0.000323825	0.304349	0.377907	0.999999
chr2	-	98675035	98675175	MGAT4A	-0.000494914	0.871511	0.377923	0.999999
chr2	-	43286985	43287061	THADA	0.000348881	0.554817	0.377925	0.999999
chr1	-	112701313	112701324	RHOC	0.000470065	3.16181	0.377925	0.999999
chr17	-	3813251	3813279	NCBP3	0.000363728	0.192732	0.377928	0.999999
chr6	+	43502283	43502293	TJAP1	-0.000504344	-0.183434	0.377929	0.999999
chr10	+	63620813	63620822	REEP3	0.000383917	0.841851	0.37793	0.999999
chr16	-	50677397	50677535	SNX20	-0.00100805	-0.162079	0.377931	0.999999
chr4	-	100397870	100398373	EMCN	0.000700058	3.58106	0.377932	0.999999
chr3	+	129267937	129268040	COPG1	0.000313683	2.88989	0.377941	0.999999
chrX	+	118410895	118410959	WDR44	0.000469072	-0.247387	0.377949	0.999999
chr1	+	182854143	182854178	DHX9	-0.000449137	1.30824	0.377965	0.999999
chr9	+	128459567	128459657	ODF2	-0.000472142	0.0409296	0.377977	0.999999
chr9	+	121332739	121332842	GSN	0.000618046	3.87518	0.377985	0.999999
chr5	+	7870770	7870917	MTRR	-0.000532725	0.890391	0.377997	0.999999
chr17	+	75706825	75708054	SAP30BP	0.00038057	2.19481	0.377998	0.999999
chrX	+	100664774	100664950	SRPX2	-0.000683917	-0.00486304	0.377998	0.999999
chr2	+	186506713	186506836	ZC3H15	0.000348314	2.07563	0.378043	0.999999
chr13	-	110210129	110210212	COL4A1	-0.000898789	3.38304	0.378048	0.999999
chr14	-	102968253	102968358	CDC42BPB	-0.000403543	1.77533	0.378058	0.999999
chr9	+	34251392	34251698	UBAP1	0.000434221	3.09286	0.378063	0.999999
chr22	+	24414745	24414752	SPECC1L	-0.000532138	0.373424	0.378067	0.999999
chr11	-	34883337	34883504	APIP	0.000462034	2.21954	0.378084	0.999999
chr9	+	136338555	136338710	GPSM1	-0.000797487	0.238527	0.378089	0.999999
chr3	-	146515181	146515801	PLSCR1	0.000536886	1.48075	0.378091	0.999999
chr10	-	114575538	114575599	ABLIM1	0.000946175	-0.0460132	0.378108	0.999999
chr15	-	74452296	74452378	UBL7	-0.000407852	1.96583	0.378109	0.999999
chr19	-	11252783	11252881	DOCK6	-0.000786357	0.344477	0.378126	0.999999
chr7	+	141652787	141652888	AGK	0.000291628	0.274666	0.378128	0.999999
chrX	+	129921194	129921587	UTP14A	-0.000357581	0.967702	0.378154	0.999999
chr15	+	92126184	92126185	SLCO3A1	-0.000380231	0.330528	0.378157	0.999999
chr3	+	37818891	37819390	ITGA9	0.000570766	1.40848	0.378159	0.999999
chr4	+	507539	507593	PIGG	-0.000455682	0.294739	0.378165	0.999999
chr4	-	184418591	184418631	IRF2	-0.000398647	1.18204	0.378167	0.999999
chr4	+	3131286	3131397	HTT	-0.000649448	-0.346673	0.378177	0.999999
chr8	-	143983312	143983811	PARP10	0.000532001	2.98787	0.378179	0.999999
chr7	-	56011544	56011869	PSPH	-0.00103439	-0.108207	0.378182	0.999999
chr15	+	78161693	78161768	IDH3A	-0.000351629	1.25367	0.378187	0.999999
chr19	+	34399556	34399631	GPI	0.000411428	3.10803	0.37819	0.999999
chr17	+	38724620	38724976	MLLT6	0.00050728	2.56952	0.378192	0.999999
chr3	+	33825187	33825240	PDCD6IP	-0.000390756	1.72142	0.378196	0.999999
chr2	-	206123111	206123818	NDUFS1	-0.000386523	0.536953	0.378201	0.999999
chr4	-	99898760	99899395	DNAJB14	-0.000496733	1.04543	0.378204	0.999999
chr1	-	114402760	114402883	TRIM33	-0.000550673	-0.0262528	0.378207	0.999999
chr14	-	23561319	23561408	AP1G2	0.00066044	1.12202	0.378222	0.999999
chr12	+	121186074	121188032	P2RX7	0.000680336	2.26952	0.378234	0.999999
chr19	+	47779497	47779647	SELENOW	-0.000861982	-0.222168	0.37824	0.999999
chr8	+	42165071	42165133	AP3M2	-0.000553869	-0.232413	0.378245	0.999999
chr19	+	41292245	41292511	HNRNPUL1	-0.000382041	4.17265	0.378253	0.999999
chr7	-	92494487	92494629	PEX1	-0.000495933	0.0446975	0.378261	0.999999
chr1	-	229540606	229540752	ABCB10	-0.000375825	0.482107	0.378266	0.999999
chr1	-	23814190	23814321	HMGCL	-0.000363156	1.91646	0.378269	0.999999
chr11	+	108138898	108138967	ACAT1	-0.000355854	2.47774	0.378273	0.999999
chr19	+	54152867	54152870	CNOT3	0.000388924	0.385825	0.37828	0.999999
chr11	+	125575309	125575408	EI24	-0.000331067	2.35758	0.378283	0.999999
chr6	-	56535189	56535292	DST	-0.000751098	1.39626	0.378285	0.999999
chr19	+	48452708	48455573	GRWD1	0.000465002	2.74204	0.378292	0.999999
chr8	+	103331787	103331892	FZD6	0.000684261	0.198404	0.378294	0.999999
chr19	+	39469262	39469398	SUPT5H	-0.000292803	2.5019	0.378296	0.999999
chr2	+	241030284	241030571	SNED1	-0.000755116	-0.306491	0.378308	0.999999
chr3	+	143016257	143016371	U2SURP	-0.000487899	0.757786	0.378309	0.999999
chr1	+	156070160	156070365	RAB25	0.000689174	2.27217	0.378316	0.999999
chr16	+	74296821	74296828	PSMD7	-0.000484034	-0.0246484	0.378335	0.999999
chr9	+	130489430	130489464	ASS1	0.000533921	2.17581	0.378337	0.999999
chr14	-	54427425	54427522	CNIH1	0.000412909	2.35312	0.378343	0.999999
chr14	-	69122217	69122360	DCAF5	-0.000333043	1.28564	0.378344	0.999999
chr11	+	47268261	47268355	NR1H3	0.000638807	1.39167	0.378345	0.999999
chr22	+	37967802	37969312	POLR2F	-0.000560239	0.0754996	0.378347	0.999999
chr17	-	81596116	81596242	NPLOC4	-0.000333227	1.78705	0.378361	0.999999
chr3	-	194644573	194644665	LSG1	0.000357519	0.727021	0.378364	0.999999
chr1	+	44213709	44213748	DMAP1	-0.00058075	-0.0169414	0.378365	0.999999
chr2	+	33217552	33217654	LTBP1	-0.000749793	1.76269	0.378365	0.999999
chr9	+	128797131	128797214	TBC1D13	-0.000417835	0.423644	0.378393	0.999999
chr14	-	20329271	20329373	CCNB1IP1	-0.000397337	1.08658	0.378397	0.999999
chr19	+	48921867	48921932	NUCB1	0.00038431	4.02205	0.378397	0.999999
chr15	+	67187365	67187447	SMAD3	0.000396586	0.848477	0.378397	0.999999
chr10	-	30309801	30313009	MTPAP	0.000377439	0.641804	0.3784	0.999999
chr13	+	102638239	102638315	TPP2	-0.000466354	0.417607	0.378403	0.999999
chr3	+	183721891	183722136	YEATS2	-0.000551128	0.109131	0.378406	0.999999
chr15	+	72544820	72544923	ARIH1	-0.000370227	0.94383	0.378425	0.999999
chr19	-	6453981	6454009	SLC25A23	-0.00041218	0.729107	0.378426	0.999999
chr16	+	3116427	3116547	ZNF205	-0.000762199	-0.172605	0.378428	0.999999
chr5	+	14330778	14330900	TRIO	-0.000660573	-0.229052	0.378447	0.999999
chr20	-	45899462	45899538	PLTP	0.000779869	3.11702	0.378456	0.999999
chr11	+	94821530	94821821	AMOTL1	-0.000551563	1.43007	0.378462	0.999999
chr3	+	9453739	9453868	SETD5	-0.000461667	1.04999	0.378469	0.999999
chr11	-	119055328	119055339	HYOU1	-0.000463217	0.827188	0.378471	0.999999
chr16	-	30116636	30116667	MAPK3	0.000456477	2.1736	0.378479	0.999999
chr3	+	180968051	180968254	FXR1	0.000273503	3.10234	0.378485	0.999999
chr11	+	18394586	18394611	LDHA	-0.000590768	3.49522	0.378493	0.999999
chr2	+	73950585	73950600	DGUOK	-0.000439196	0.27107	0.378501	0.999999
chr8	-	73673107	73673138	STAU2	-0.000406523	-0.0032898	0.378507	0.999999
chr16	+	85799654	85799682	COX4I1	0.000676348	-0.397367	0.378519	0.999999
chr19	-	54179663	54180772	MBOAT7	-0.000416938	1.10153	0.378538	0.999999
chr22	-	50285844	50285901	PLXNB2	-0.00049458	1.89744	0.378539	0.999999
chr12	+	6922886	6922918	ENO2	0.000477954	0.929277	0.378551	0.999999
chr3	+	62191469	62191653	PTPRG	-0.000731191	0.941012	0.378552	0.999999
chr20	+	45898795	45898801	CTSA	0.000783951	-0.120151	0.378558	0.999999
chr2	+	231788689	231788732	COPS7B	-0.000463901	-0.0629736	0.378566	0.999999
chr2	+	241158532	241158549	PPP1R7	-0.00036832	1.77745	0.378589	0.999999
chr16	+	29963416	29963589	TMEM219	-0.000474081	4.13123	0.378593	0.999999
chr3	-	49130950	49130964	LAMB2	-0.000584007	1.99556	0.378593	0.999999
chr20	-	47657668	47658392	SULF2	0.000699231	2.72135	0.378595	0.999999
chr12	+	57234003	57234110	SHMT2	0.000424858	1.7771	0.378607	0.999999
chr17	-	2336037	2336140	TSR1	0.000564218	-0.117681	0.378623	0.999999
chr1	-	156751343	156751496	HDGF	-0.000344756	1.91851	0.378632	0.999999
chr15	-	34142091	34142371	KATNBL1	0.000386837	1.17203	0.378633	0.999999
chr1	+	153728483	153728552	INTS3	-0.000634763	0.537319	0.378644	0.999999
chr2	+	215318157	215318233	ATIC	-0.000440009	0.821286	0.378651	0.999999
chr6	-	127327013	127327137	ECHDC1	-0.000337628	2.72043	0.378663	0.999999
chr16	+	50792597	50792705	CYLD	-0.000475026	0.735408	0.378668	0.999999
chr11	-	118205951	118205991	JAML	-0.000732234	1.89648	0.378674	0.999999
chr12	-	113320361	113320498	SLC8B1	-0.000389334	0.998896	0.378684	0.999999
chr12	+	105144287	105144448	WASHC4	-0.000485966	1.10602	0.378687	0.999999
chr2	+	58135141	58135199	VRK2	-0.000365878	0.499721	0.378712	0.999999
chr6	-	33280674	33280814	WDR46	0.000397953	1.27872	0.378717	0.999999
chr16	-	12659799	12663486	CPPED1	-0.000430029	2.01525	0.378726	0.999999
chr1	+	182881264	182881284	DHX9	0.000413534	2.19568	0.378732	0.999999
chr12	-	48925493	48925510	FKBP11	0.00146129	-0.817234	0.378736	0.999999
chr8	+	103420264	103420463	DCAF13	-0.000434063	1.35029	0.378743	0.999999
chr1	+	228743285	228746664	RHOU	0.000739384	4.42821	0.378759	0.999999
chr6	-	107893482	107893579	SEC63	0.000383265	2.26423	0.378768	0.999999
chr18	-	9614478	9614505	PPP4R1	-0.000741616	-0.174059	0.378776	0.999999
chr19	-	40741440	40741680	C19orf54	0.000486327	0.245067	0.378787	0.999999
chr12	-	56609796	56609937	BAZ2A	-0.000471764	1.19061	0.378809	0.999999
chr18	+	79967493	79967991	HSBP1L1	-0.000750539	-0.0640951	0.378817	0.999999
chr9	+	76193237	76194740	PCSK5	-0.00049732	1.89503	0.378819	0.999999
chr9	+	740792	740934	KANK1	0.000499762	1.41509	0.378824	0.999999
chr7	+	92343138	92343232	ANKIB1	-0.000499685	0.114014	0.378837	0.999999
chr1	+	1624991	1625040	MIB2	-0.00060405	0.163851	0.378839	0.999999
chr1	-	220018995	220019079	EPRS1	-0.0004297	1.26428	0.378847	0.999999
chrX	+	119468444	119468490	SLC25A5	-0.000406961	3.33976	0.378853	0.999999
chr22	+	23310324	23310433	BCR	0.000389276	1.80907	0.378859	0.999999
chr6	-	13710935	13711835	RANBP9	-0.000454205	0.0275701	0.378864	0.999999
chr19	+	17200293	17200426	MYO9B	-0.000494008	1.3243	0.378876	0.999999
chr16	+	84410704	84410765	ATP2C2	-0.0010441	-0.163834	0.378877	0.999999
chr11	-	904817	904859	CHID1	-0.000423788	1.84398	0.378898	0.999999
chr5	-	132823623	132823764	SHROOM1	0.000635376	-0.0115896	0.378904	0.999999
chr15	+	72583552	72586559	ARIH1	0.000335788	4.30872	0.378906	0.999999
chr2	+	215312498	215312624	ATIC	-0.000440776	0.799644	0.378911	0.999999
chr17	+	29482197	29482288	TAOK1	0.000846913	-0.317022	0.378912	0.999999
chr20	+	58993765	58993922	NELFCD	0.00057191	-0.667933	0.37892	0.999999
chr4	-	154546123	154546149	PLRG1	-0.000264288	1.18943	0.378922	0.999999
chr9	-	98084355	98084466	TRIM14	0.000725701	-0.223519	0.378924	0.999999
chr11	-	67993676	67993794	UNC93B1	0.000589841	1.46372	0.378927	0.999999
chr6	-	31269386	31269492	HLA-C	0.00111294	0.221565	0.378934	0.999999
chr2	+	68395718	68397453	PLEK	0.000849161	4.27303	0.378937	0.999999
chr9	+	137082637	137084538	UAP1L1	0.000625575	2.64089	0.378937	0.999999
chr12	+	103930556	103930564	HSP90B1	-0.000430077	3.24965	0.37895	0.999999
chr10	-	99396870	99397464	GOT1	0.000412692	1.35318	0.378956	0.999999
chr1	+	153770685	153770733	INTS3	0.000536618	1.46164	0.378961	0.999999
chr5	-	1081577	1081658	SLC12A7	-0.000469506	0.441678	0.378963	0.999999
chr7	+	102281840	102281920	CUX1	0.000311109	1.7893	0.378968	0.999999
chr1	+	153747071	153747278	INTS3	-0.000836224	-0.254362	0.378977	0.999999
chr11	+	111986871	111986924	DIXDC1	0.000820492	-0.146734	0.378978	0.999999
chr14	-	22901565	22901579	RBM23	0.000277674	1.96759	0.378984	0.999999
chr21	-	36036085	36036251	SETD4	-0.000619648	-0.220336	0.378989	0.999999
chr8	+	26360974	26361001	PPP2R2A	-0.000371124	0.98176	0.378995	0.999999
chr8	-	143795420	143795530	SCRIB	0.00064185	-0.115739	0.378997	0.999999
chr12	+	123744646	123744784	ATP6V0A2	-0.000451965	-0.0245711	0.379003	0.999999
chr1	+	1044109	1044257	AGRN	-0.000779598	1.41447	0.379009	0.999999
chr5	-	81473700	81473770	SSBP2	0.000391475	1.07051	0.379021	0.999999
chr10	+	75211134	75211189	VDAC2	-0.00039796	2.49891	0.379022	0.999999
chr1	+	39424028	39424194	MACF1	-0.000784044	2.99421	0.379038	0.999999
chr12	+	57183775	57183909	LRP1	-0.000675644	2.39563	0.379043	0.999999
chr10	-	32048464	32048551	KIF5B	-0.00061242	1.28329	0.379051	0.999999
chr7	+	77585572	77585581	PTPN12	-0.000522144	1.805	0.379052	0.999999
chr18	+	74513566	74513576	CNDP2	-0.00035907	2.34779	0.379065	0.999999
chr17	-	81511109	81511187	ACTG1	0.000539557	0.453009	0.379069	0.999999
chr9	-	2834031	2834166	PUM3	-0.000502617	0.696123	0.379071	0.999999
chr2	-	135911382	135911493	DARS1	0.000304818	2.55591	0.379099	0.999999
chr10	+	133420519	133421307	MTG1	-0.000842352	-0.235166	0.379113	0.999999
chr9	-	129099866	129099966	CRAT	-0.000409684	0.596498	0.379122	0.999999
chr3	-	51993723	51993749	RPL29	0.000464644	5.18047	0.379124	0.999999
chr3	-	9838165	9838207	RPUSD3	0.000515327	0.130665	0.379141	0.999999
chr3	+	58391773	58391847	PXK	-0.000443863	-0.00466133	0.379142	0.999999
chr10	-	3155591	3155729	PITRM1	-0.00036814	1.68071	0.379146	0.999999
chr16	+	31361063	31361213	ITGAX	-0.00101582	0.996197	0.379166	0.999999
chr6	-	30609077	30609163	PPP1R10	-0.000594011	0.950826	0.379169	0.999999
chr17	-	37561195	37561257	SYNRG	-0.000519018	-0.193938	0.379205	0.999999
chr3	-	146544579	146544607	PLSCR1	-0.000581317	0.838372	0.379214	0.999999
chr12	-	120176143	120176217	GCN1	-0.000536309	-0.202055	0.379224	0.999999
chr6	+	41097357	41097950	NFYA	0.000334363	1.89872	0.379226	0.999999
chr18	-	5395067	5395147	EPB41L3	0.000449784	1.36451	0.379229	0.999999
chr16	+	5071849	5072057	ALG1	-0.000590701	-0.282704	0.379241	0.999999
chr5	-	115831720	115831863	ATG12	0.000299928	1.62079	0.379246	0.999999
chr1	+	25338323	25338333	TMEM50A	0.000326895	0.721707	0.379246	0.999999
chr12	+	108569093	108569094	ISCU	-0.000492624	2.64048	0.379257	0.999999
chr8	-	124550976	124552799	MTSS1	0.000441319	3.54725	0.379259	0.999999
chr6	-	111591902	111592094	TRAF3IP2	-0.000378625	0.883294	0.37926	0.999999
chr10	+	12217414	12217467	CDC123	-0.00031029	1.96968	0.379269	0.999999
chr7	-	130652869	130652948	COPG2	-0.000560212	-0.0529584	0.379279	0.999999
chr19	+	41276287	41276298	HNRNPUL1	-0.000372815	2.54894	0.379284	0.999999
chr2	+	171976157	171976308	HAT1	0.000343195	2.32234	0.379285	0.999999
chr10	-	97476964	97477346	MMS19	0.000631292	-0.48784	0.379289	0.999999
chr6	-	33320380	33320460	DAXX	-0.000334344	1.6914	0.379291	0.999999
chr2	+	42697776	42697834	MTA3	0.000374766	0.285924	0.379296	0.999999
chr1	+	10419417	10419539	PGD	0.000617359	3.49443	0.379302	0.999999
chr2	-	97834775	97834925	TMEM131	-0.000512782	0.0322782	0.379305	0.999999
chr1	-	28176592	28176673	PTAFR	-0.00124548	-0.231631	0.379323	0.999999
chr16	-	87708388	87708466	KLHDC4	0.000624481	-0.307537	0.379328	0.999999
chr3	-	45831073	45831138	LZTFL1	-0.000469626	0.687377	0.379339	0.999999
chr12	+	123673618	123673749	TCTN2	-0.000700402	-0.0235502	0.379362	0.999999
chr6	+	36108510	36108670	MAPK14	0.000316135	2.01816	0.37937	0.999999
chr11	-	57332383	57332444	SSRP1	-0.000254413	2.09702	0.379378	0.999999
chr5	+	37063979	37064019	NIPBL	0.000665799	-0.171059	0.379381	0.999999
chr12	+	133205174	133214832	ZNF268	0.000395857	1.71139	0.379389	0.999999
chr20	-	46406548	46406559	ELMO2	-0.000456772	-0.215752	0.379401	0.999999
chr19	-	12680178	12680195	DHPS	-0.000575585	1.02436	0.379409	0.999999
chr18	-	9584776	9584828	PPP4R1	-0.000478314	1.54123	0.379442	0.999999
chr1	+	174988641	174988807	RABGAP1L	-0.000541864	0.173572	0.37946	0.999999
chr1	+	150499216	150499293	TARS2	0.00037767	0.14	0.379461	0.999999
chrX	+	48685946	48685987	WAS	-0.000582841	0.867933	0.379461	0.999999
chr11	+	119089990	119090046	HMBS	-0.000592885	-0.202767	0.379473	0.999999
chr19	-	51366367	51366388	ETFB	-0.000718466	-0.0885565	0.379478	0.999999
chr18	-	47869243	47869351	SMAD2	-0.00030344	1.92879	0.379485	0.999999
chr21	+	42225671	42225914	ABCG1	-0.000657075	1.38509	0.379485	0.999999
chr17	-	48070059	48071471	CBX1	0.000354041	4.11728	0.379497	0.999999
chr17	-	64506260	64506262	DDX5	-0.00072694	3.52422	0.379505	0.999999
chr17	-	82246198	82246317	CSNK1D	-0.000580318	0.120697	0.37951	0.999999
chr16	-	71749894	71749918	AP1G1	-0.000458576	0.476427	0.379521	0.999999
chr11	+	65125488	65125612	MRPL49	-0.000277008	2.13278	0.379533	0.999999
chr13	-	110701438	110701501	CARS2	-0.000482093	0.5236	0.379538	0.999999
chrX	+	17753258	17754985	SCML1	0.000666337	1.55873	0.379541	0.999999
chrX	+	155238962	155239044	VBP1	-0.000322812	1.16464	0.379554	0.999999
chr17	+	7221952	7221956	ACADVL	-0.000700322	3.01475	0.379555	0.999999
chr4	+	128082165	128082305	LARP1B	-0.000625752	-0.249722	0.37957	0.999999
chr11	+	2390446	2390526	CD81	-0.000419917	5.75428	0.37957	0.999999
chr17	+	50752200	50752282	LUC7L3	0.000779862	2.17969	0.379576	0.999999
chr17	+	75559346	75559410	LLGL2	-0.000594782	1.1716	0.379601	0.999999
chr16	+	10923993	10924437	CIITA	0.000652396	1.96803	0.379606	0.999999
chr5	+	146479855	146479911	TCERG1	-0.00068775	-0.226575	0.379606	0.999999
chr22	-	19037837	19039121	DGCR2	0.000431975	4.17394	0.379613	0.999999
chr5	+	134562200	134562367	JADE2	-0.000396832	1.08883	0.379619	0.999999
chr12	+	110626362	110626382	TCTN1	-0.00067595	-0.0888291	0.379621	0.999999
chr1	+	186417544	186417654	ODR4	-0.000366709	0.322525	0.379627	0.999999
chr17	-	42702381	42702384	EZH1	0.000499254	0.381214	0.379632	0.999999
chr1	+	32231115	32231120	EIF3I	0.000384827	2.9092	0.37964	0.999999
chr19	+	6850670	6850757	VAV1	0.000545274	0.761882	0.379642	0.999999
chr11	-	73407513	73407643	FAM168A	-0.000517304	-0.0446623	0.379645	0.999999
chr3	+	149155107	149155215	HPS3	-0.000465892	0.299755	0.379645	0.999999
chr17	+	7933093	7933116	CNTROB	-0.000582591	-0.110829	0.379646	0.999999
chr12	+	57166084	57166209	LRP1	-0.000718873	1.48638	0.379652	0.999999
chr10	+	21730900	21731054	MLLT10	-0.00049296	0.551393	0.379654	0.999999
chr2	+	241637710	241637724	ATG4B	-0.000486215	0.88178	0.37966	0.999999
chr3	+	15254184	15256478	SH3BP5-AS1	-0.00144227	0.312963	0.379664	0.999999
chr3	+	15258634	15260582	SH3BP5-AS1	0.00144227	1.50155	0.379664	0.999999
chr5	-	72297632	72297702	MRPS27	-0.000394948	0.303969	0.379665	0.999999
chr19	-	417200	417322	SHC2	0.000668744	0.766716	0.379682	0.999999
chr19	+	16846970	16847113	SIN3B	-0.000508955	0.693523	0.379698	0.999999
chr11	-	72840877	72840959	FCHSD2	0.000389583	1.59322	0.379701	0.999999
chr2	-	98678421	98678471	MGAT4A	-0.000590897	0.202868	0.379712	0.999999
chr14	-	74552892	74553062	LTBP2	-0.000758028	2.83904	0.379714	0.999999
chr17	-	32780576	32780784	MYO1D	-0.000501439	1.34054	0.379727	0.999999
chr6	-	31958920	31958954	NELFE	-0.000415351	0.58307	0.379731	0.999999
chr1	-	32366296	32366300	BSDC1	0.000312302	1.48162	0.379733	0.999999
chr15	-	50613707	50613841	TRPM7	-0.000660636	-0.215069	0.379734	0.999999
chr4	+	169720546	169723183	CLCN3	0.000423664	3.66096	0.379749	0.999999
chr4	-	185501751	185501877	PDLIM3	-0.00105612	0.613065	0.37975	0.999999
chr8	-	102224046	102224140	RRM2B	-0.000542632	1.13871	0.379751	0.999999
chr5	+	140668612	140668791	WDR55	-0.000341137	1.1531	0.379758	0.999999
chr17	-	75319831	75320010	GRB2	-0.000398073	3.23567	0.379759	0.999999
chr3	+	38198722	38198863	OXSR1	-0.000392435	0.706001	0.379761	0.999999
chr16	-	2040133	2040238	NTHL1	0.000581535	1.06524	0.379767	0.999999
chr2	+	64591897	64591975	AFTPH	0.000328581	1.30417	0.379774	0.999999
chr2	-	36552783	36552946	FEZ2	-0.000343498	2.08985	0.379777	0.999999
chr20	+	2861615	2861704	VPS16	-0.000365663	0.441546	0.379789	0.999999
chr6	+	127286085	127286097	RNF146	-0.000476656	0.0831841	0.37979	0.999999
chr17	-	4235772	4235890	ANKFY1	-0.000520283	0.435565	0.379793	0.999999
chr5	+	138824589	138824629	CTNNA1	-0.000376279	3.54841	0.379797	0.999999
chr16	-	57164052	57164065	PSME3IP1	0.000289289	1.59776	0.379806	0.999999
chr6	-	100606951	100607088	ASCC3	-0.000478813	0.0784218	0.379814	0.999999
chr6	+	144839173	144839284	UTRN	0.000666158	2.44333	0.379814	0.999999
chr15	-	58643886	58643978	ADAM10	-0.000475216	1.76732	0.379825	0.999999
chr22	+	31098667	31098840	SMTN	0.000668887	1.61141	0.379841	0.999999
chr17	-	78997106	78997329	CANT1	-0.000373663	1.45074	0.379843	0.999999
chr11	+	119077501	119077647	VPS11	-0.000334417	1.50388	0.379851	0.999999
chr19	-	3062174	3062190	TLE5	-0.000424446	2.60058	0.379856	0.999999
chr1	-	1374244	1374437	AURKAIP1	-0.000841536	2.44082	0.379856	0.999999
chr7	+	102425542	102426666	PRKRIP1	0.00036642	2.3294	0.379868	0.999999
chr19	+	49528626	49528714	RCN3	0.000944189	-0.0200358	0.379871	0.999999
chr10	-	119069446	119069654	EIF3A	-0.000480571	2.68218	0.379886	0.999999
chr4	+	6619927	6620044	MAN2B2	0.000411908	1.72768	0.379891	0.999999
chr13	+	100309833	100309908	PCCA	-0.000398539	0.00408406	0.379899	0.999999
chr11	+	12473913	12473983	PARVA	-0.000359939	2.0334	0.379917	0.999999
chr17	+	32454495	32454611	PSMD11	-0.000326137	1.79702	0.379918	0.999999
chr5	+	119452545	119452564	HSD17B4	-0.000469398	0.803694	0.379941	0.999999
chr12	+	57156777	57156920	LRP1	-0.000722009	1.50937	0.379948	0.999999
chr7	-	74240008	74240095	RFC2	-0.0003348	0.800722	0.379951	0.999999
chr1	-	155192248	155192274	MUC1	-0.000941828	2.84716	0.379953	0.999999
chr11	-	83265865	83265889	CCDC90B	-0.000388302	0.819182	0.379965	0.999999
chr2	-	241584718	241584725	THAP4	0.000404608	0.855855	0.379975	0.999999
chr10	+	84139509	84139593	GHITM	-0.000268354	3.10483	0.379987	0.999999
chr17	-	1593187	1593279	SLC43A2	-0.000480197	1.51282	0.379988	0.999999
chr22	+	39487347	39487588	MGAT3	-0.00131613	-0.331893	0.37999	0.999999
chr22	+	39487831	39492194	MGAT3	0.00131613	4.30446	0.37999	0.999999
chr3	-	15330504	15330566	SH3BP5	-0.000568171	2.68219	0.38	0.999999
chr16	+	27777881	27777969	KATNIP	0.000705821	-0.141048	0.380001	0.999999
chr4	+	109530289	109530464	SEC24B	0.000372811	1.70052	0.380001	0.999999
chr5	-	179621371	179621397	HNRNPH1	-0.000651005	3.26346	0.380008	0.999999
chr17	-	82080743	82080922	FASN	0.00082035	2.7949	0.380017	0.999999
chr16	-	70697139	70697173	VAC14	0.000441652	0.707951	0.380018	0.999999
chr9	-	19116359	19116649	PLIN2	0.00066147	3.94399	0.380022	0.999999
chr2	-	160282257	160282304	RBMS1	0.000594607	0.276088	0.380026	0.999999
chr3	+	13570832	13571661	FBLN2	-0.00104265	2.92404	0.380039	0.999999
chr3	-	51993629	51993722	RPL29	0.000459279	4.87223	0.380044	0.999999
chr15	+	63562895	63563008	USP3	-0.000373119	0.582299	0.38005	0.999999
chr16	-	84182336	84182440	TAF1C	-0.000729267	0.444143	0.380061	0.999999
chr19	+	17309574	17309657	DDA1	-0.000386995	1.11166	0.380068	0.999999
chr2	+	73926897	73926907	DGUOK	-0.000395853	0.748295	0.380075	0.999999
chr19	+	40583601	40583608	SHKBP1	-0.000446672	1.03671	0.380096	0.999999
chr1	+	40040765	40040766	CAP1	-0.000375553	2.19832	0.380097	0.999999
chr3	+	14933131	14933438	FGD5	0.000519278	2.43806	0.380097	0.999999
chr16	-	84981870	84981994	ZDHHC7	-0.000334915	2.04295	0.380108	0.999999
chr15	+	50498596	50498728	USP8	0.000360588	1.44976	0.38011	0.999999
chr2	+	27374346	27374407	SNX17	-0.000400642	3.19205	0.380111	0.999999
chr15	-	52600127	52600235	FAM214A	-0.000493324	0.984873	0.380115	0.999999
chr3	-	101325540	101325866	SENP7	0.000529522	0.845226	0.38014	0.999999
chr22	-	31447426	31447565	EIF4ENIF1	-0.000347315	0.400985	0.380142	0.999999
chr16	+	4651963	4652051	MGRN1	-0.000448344	0.944177	0.380147	0.999999
chr15	+	90889550	90889636	FES	-0.000443325	0.561428	0.380148	0.999999
chr19	-	5714183	5714271	LONP1	-0.000434165	0.639034	0.380153	0.999999
chr1	+	14960684	14960875	KAZN	-0.000655528	0.0906568	0.380153	0.999999
chr1	-	37865761	37865888	INPP5B	0.000429348	1.1593	0.380161	0.999999
chr12	-	56712435	56712439	NACA	0.000463907	0.606909	0.380165	0.999999
chr19	+	33381227	33382670	CEBPG	0.000491096	2.93327	0.380166	0.999999
chr5	+	113591158	113591244	YTHDC2	0.000462665	0.418365	0.380166	0.999999
chr7	-	30429374	30429457	NOD1	0.000408211	0.926566	0.380181	0.999999
chr16	-	28125689	28125768	XPO6	0.000365839	1.15268	0.380188	0.999999
chr19	-	15373786	15374065	AKAP8	-0.000449745	0.262671	0.3802	0.999999
chrX	+	154437189	154437299	GDI1	-0.000340725	1.9895	0.380208	0.999999
chr10	-	3145710	3145716	PITRM1	0.000416117	0.588105	0.380211	0.999999
chr11	+	65084290	65084328	ZFPL1	-0.000408136	0.696244	0.380244	0.999999
chr3	-	112605101	112605466	CCDC80	0.00139253	2.45181	0.380255	0.999999
chrX	-	133753708	133754176	GPC3	-0.000817013	4.52253	0.380274	0.999999
chr17	-	42810414	42810669	BECN1	0.00026867	2.33887	0.380276	0.999999
chr15	-	60397258	60397338	ANXA2	-0.000400817	2.82358	0.380276	0.999999
chr19	-	14478246	14478255	GIPC1	0.000568655	2.09517	0.380282	0.999999
chr19	-	4363720	4363821	SH3GL1	-0.000350986	1.94522	0.38029	0.999999
chr3	+	58106680	58106873	FLNB	-0.000637619	1.3189	0.380297	0.999999
chr16	-	87343686	87343745	FBXO31	-0.000608383	-0.191813	0.380303	0.999999
chr6	-	113958649	113958661	HDAC2	-0.000319852	1.22593	0.380319	0.999999
chr10	-	133373246	133373354	ECHS1	-0.0004654	1.46354	0.380327	0.999999
chr6	+	30652802	30652915	C6orf136	0.000514856	0.0331902	0.380331	0.999999
chr10	-	70597416	70597841	PRF1	0.000892456	1.84962	0.380336	0.999999
chr9	-	35744615	35744706	GBA2	-0.000518128	0.989991	0.380338	0.999999
chr4	+	47591296	47592891	ATP10D	0.000339882	2.56625	0.38034	0.999999
chr19	-	16970891	16971033	CPAMD8	-0.000744089	0.771913	0.380344	0.999999
chr15	+	57286157	57286251	TCF12	0.00041989	1.7297	0.380358	0.999999
chr2	-	54972189	54972584	RTN4	0.000490269	4.93866	0.380382	0.999999
chr11	+	68049663	68049788	TCIRG1	0.000763855	2.23315	0.38039	0.999999
chr4	+	6617448	6617492	MAN2B2	0.000431291	1.20174	0.380397	0.999999
chr17	+	28723937	28723937	RPL23A	-0.000575216	0.0380743	0.380402	0.999999
chr3	-	15579910	15580045	HACL1	-0.000349637	0.37006	0.380405	0.999999
chr3	-	185934506	185936237	TRA2B	-0.000724558	-0.141511	0.380406	0.999999
chr11	-	130910308	130910370	SNX19	-0.000364233	0.659523	0.380406	0.999999
chr16	-	3979116	3979275	ADCY9	0.000500747	0.416396	0.380407	0.999999
chr3	-	64023438	64023456	PSMD6	0.000569317	-0.2724	0.38041	0.999999
chr4	-	158719180	158719286	PPID	-0.000415972	0.63664	0.380411	0.999999
chr1	-	156483239	156483260	MEF2D	-0.000467498	0.836174	0.380412	0.999999
chr12	+	57230967	57231000	SHMT2	-0.000463381	0.927302	0.380429	0.999999
chr17	+	54960566	54960627	TOM1L1	0.000454217	0.189974	0.380439	0.999999
chr7	+	869349	869516	SUN1	0.000475178	2.53178	0.38044	0.999999
chr12	-	6022740	6022898	VWF	-0.000832566	3.90112	0.380449	0.999999
chr3	+	9683218	9683244	MTMR14	-0.000369754	1.25202	0.380452	0.999999
chr5	+	96774632	96774636	CAST	0.000554809	0.48524	0.380467	0.999999
chr15	+	57091830	57091891	TCF12	-0.000483907	0.724477	0.380468	0.999999
chr21	+	42535472	42535550	SLC37A1	-0.000526157	0.0228103	0.38047	0.999999
chr17	+	50684709	50684875	ABCC3	0.000741999	0.727544	0.380474	0.999999
chr10	+	104019734	104019922	SLK	0.000506319	2.43579	0.380479	0.999999
chr2	+	101855977	101856138	MAP4K4	-0.000418467	1.78294	0.380484	0.999999
chr1	-	161130815	161130837	DEDD	-0.000334972	0.432387	0.380485	0.999999
chr2	-	20311494	20311639	PUM2	-0.000524326	1.67258	0.380486	0.999999
chr4	+	94523724	94523724	PDLIM5	0.000688486	0.0512536	0.380496	0.999999
chr8	-	30793917	30793961	PPP2CB	0.000413234	3.65168	0.380516	0.999999
chr15	+	40810081	40810099	ZFYVE19	-0.000454099	0.0261763	0.38052	0.999999
chr4	+	38905755	38905861	FAM114A1	-0.000382988	1.206	0.380537	0.999999
chr10	-	101800242	101800400	OGA	-0.000468641	2.29238	0.380546	0.999999
chr5	+	180564683	180564743	CNOT6	0.000507883	-0.0429088	0.380551	0.999999
chr15	+	90885543	90885585	FES	-0.000491743	0.176059	0.38056	0.999999
chr19	+	51153063	51153228	SIGLEC7	0.000922841	-0.233438	0.380561	0.999999
chr16	+	262093	262139	FAM234A	0.000301686	1.31235	0.380564	0.999999
chr1	-	206603083	206603204	EIF2D	-0.000310286	1.88856	0.380565	0.999999
chr19	-	45616461	45616484	EML2	0.000396858	0.448491	0.380566	0.999999
chr7	-	130024263	130024377	ZC3HC1	0.000325494	0.243553	0.380582	0.999999
chr7	-	105117296	105117348	SRPK2	0.000370633	0.121183	0.380596	0.999999
chr11	+	65122355	65122424	MRPL49	-0.000292133	1.34503	0.380604	0.999999
chr17	+	74837909	74838886	TMEM104	0.000433529	1.69306	0.380607	0.999999
chr1	-	21873925	21874011	HSPG2	-0.000929232	0.834804	0.380624	0.999999
chr7	+	79454886	79454909	MAGI2-AS3	0.000716678	-0.30564	0.380636	0.999999
chr20	-	17625512	17625602	RRBP1	0.000445157	2.70571	0.380637	0.999999
chr3	+	132453298	132453504	DNAJC13	-0.000496216	0.202549	0.380639	0.999999
chr6	-	33296598	33296776	RGL2	-0.000508611	2.48097	0.380645	0.999999
chr17	+	7221957	7221988	ACADVL	-0.000703356	3.36997	0.380647	0.999999
chr22	-	50287667	50287793	PLXNB2	-0.000536551	1.05292	0.380652	0.999999
chr5	-	96780423	96780504	ERAP1	0.000549421	2.09868	0.38066	0.999999
chr11	-	118235424	118235589	MPZL3	-0.00110885	-0.412665	0.380661	0.999999
chr4	+	26430038	26430053	RBPJ	-0.000408542	0.921178	0.380665	0.999999
chr1	-	184693433	184694043	EDEM3	-0.000441615	1.96824	0.380681	0.999999
chr16	-	84186901	84186981	TAF1C	-0.000750019	0.344089	0.380702	0.999999
chr13	-	46779954	46780033	ESD	0.000315156	3.54698	0.380723	0.999999
chr14	-	24267870	24267903	RABGGTA	0.000345453	0.707234	0.380759	0.999999
chr1	-	223109406	223110705	TLR5	0.000674756	0.942085	0.38076	0.999999
chr1	-	223110706	223112967	TLR5	-0.000674756	2.3327	0.38076	0.999999
chr9	-	72900671	72901280	ALDH1A1	0.000585786	4.72363	0.380771	0.999999
chr1	+	28738330	28738338	YTHDF2	-0.000433434	0.805155	0.380777	0.999999
chr18	-	55350376	55350394	TCF4	0.000720227	0.394317	0.380814	0.999999
chr12	+	57165805	57165945	LRP1	-0.000722243	1.4365	0.380823	0.999999
chr15	-	65166631	65166650	CLPX	-0.000402876	-0.0199432	0.380833	0.999999
chr1	+	207757014	207757202	CD46	-0.00061254	3.75642	0.380837	0.999999
chr1	+	156794805	156794808	PRCC	0.000359741	0.986384	0.380839	0.999999
chr18	-	9550301	9550315	PPP4R1	0.000469143	1.56943	0.380843	0.999999
chr13	-	24459972	24460136	PARP4	-0.000527789	1.58951	0.380844	0.999999
chr3	-	49044443	49044504	QRICH1	-0.000315401	1.35776	0.380851	0.999999
chr16	-	2093811	2093873	PKD1	-0.000642296	0.475311	0.380854	0.999999
chr14	-	54441247	54441340	CNIH1	-0.000419403	1.79284	0.380854	0.999999
chr2	+	233147471	233147594	INPP5D	-0.000602759	0.344382	0.380861	0.999999
chrX	+	118442244	118442345	WDR44	0.000356204	0.401257	0.380861	0.999999
chrX	+	54807755	54807802	MAGED2	-0.000364337	2.36514	0.380862	0.999999
chr5	-	141656064	141656099	ARAP3	0.000616241	0.908062	0.380869	0.999999
chr17	+	35710234	35710320	AP2B1	0.000425788	2.44022	0.38087	0.999999
chr16	+	89963363	89963443	DEF8	-0.000390556	0.382827	0.380886	0.999999
chr6	+	37011706	37011854	FGD2	-0.000751467	0.376793	0.38089	0.999999
chr1	-	111118124	111118212	DRAM2	0.000501153	2.00647	0.380892	0.999999
chr15	-	58879980	58880107	SLTM	0.000359116	1.96804	0.380904	0.999999
chr17	-	65851804	65851860	CEP112	0.000495716	-0.208001	0.380905	0.999999
chr7	+	150372243	150372945	REPIN1	0.000467501	2.17589	0.380907	0.999999
chr6	-	33004182	33006606	HLA-DOA	0.000777315	5.26962	0.380927	0.999999
chr18	+	23819841	23819997	LAMA3	-0.00104625	0.0975429	0.380932	0.999999
chr7	-	99493249	99494578	ZNF394	0.00033529	2.64212	0.380936	0.999999
chr2	+	227533549	227533681	AGFG1	-0.000401586	1.77341	0.380966	0.999999
chr10	+	87931046	87931089	PTEN	-0.000390435	1.71567	0.380971	0.999999
chrX	-	19746412	19746441	SH3KBP1	-0.000387636	0.310078	0.380972	0.999999
chr10	+	110601637	110601884	SMC3	0.000354941	2.2559	0.380975	0.999999
chr12	+	57524743	57524764	MBD6	-0.000710621	-0.144212	0.38098	0.999999
chr4	-	150310229	150310384	LRBA	0.00042498	1.35224	0.380985	0.999999
chr18	-	50276378	50276418	MBD1	-0.000299419	1.1615	0.381006	0.999999
chr4	-	88750609	88750637	FAM13A	-0.000840113	-0.319011	0.381022	0.999999
chr1	-	21865717	21865809	HSPG2	-0.000935843	0.827511	0.381025	0.999999
chr17	-	81860481	81860493	P4HB	0.000681451	0.371752	0.381028	0.999999
chr9	-	34634819	34635317	SIGMAR1	0.000371933	2.78565	0.38103	0.999999
chr1	-	205769447	205769702	RAB29	0.000361847	1.31252	0.381049	0.999999
chr14	-	45231141	45231298	MIS18BP1	-0.00060849	-0.000141848	0.381054	0.999999
chr5	-	75425495	75425499	CERT1	0.000508728	0.18952	0.381057	0.999999
chr1	+	46405723	46405789	FAAH	-0.000672922	-0.204249	0.381062	0.999999
chr15	-	40553595	40553941	CCDC32	0.00031342	1.72566	0.381062	0.999999
chr14	+	22606422	22606533	ABHD4	-0.000381839	1.01899	0.381099	0.999999
chr14	+	39294925	39295029	MIA2	-0.000373414	0.892739	0.381103	0.999999
chr15	-	42184517	42184700	VPS39	-0.000363388	1.75426	0.381112	0.999999
chr4	-	119296419	119298779	C4orf3	-0.000413817	5.80432	0.381118	0.999999
chr4	-	119300336	119300645	C4orf3	0.000413817	4.65308	0.381118	0.999999
chr8	-	116863130	116863259	RAD21	-0.000457109	2.35072	0.381134	0.999999
chr15	+	73702953	73703086	CD276	-0.000531491	0.980776	0.381134	0.999999
chr17	-	38777687	38777800	PIP4K2B	0.00039585	1.68152	0.381146	0.999999
chr11	+	13700317	13700492	FAR1	-0.000562285	0.950619	0.381163	0.999999
chr15	-	78980700	78981666	RASGRF1	0.00141903	-0.424553	0.381176	0.999999
chr4	-	39291639	39291738	RFC1	0.000364373	1.42764	0.381177	0.999999
chr8	-	100924989	100925039	YWHAZ	-0.000433852	4.49995	0.381197	0.999999
chr15	+	34225037	34225037	EMC4	-0.000309384	1.70381	0.381207	0.999999
chr2	+	181062921	181063029	UBE2E3	0.000290517	2.51049	0.381216	0.999999
chr7	-	151056908	151056975	CDK5	-0.000529647	-0.0785387	0.381222	0.999999
chr5	+	75584760	75584926	POLK	-0.000416691	0.607618	0.381223	0.999999
chr3	-	49284466	49284535	USP4	0.000272709	1.97468	0.381245	0.999999
chr2	+	109398590	109398943	SH3RF3	-0.000774494	-0.293231	0.381253	0.999999
chr11	+	61343921	61343966	TKFC	-0.000435287	0.133211	0.381255	0.999999
chr17	+	28686654	28686789	SUPT6H	-0.000341155	1.86877	0.381267	0.999999
chr2	-	99404444	99404677	REV1	0.000403975	1.56854	0.381273	0.999999
chr1	+	161158683	161158856	UFC1	0.000429224	2.56769	0.381275	0.999999
chr11	+	4106046	4106147	RRM1	-0.000395324	0.465863	0.381278	0.999999
chr5	-	159158299	159158426	RNF145	0.000563397	3.87033	0.381285	0.999999
chr2	-	9591392	9591515	YWHAQ	-0.000515801	3.86443	0.381288	0.999999
chr1	-	44002313	44002416	SLC6A9	-0.000659822	-0.176163	0.381307	0.999999
chr3	+	45739587	45739644	SACM1L	0.0004343	1.62534	0.38132	0.999999
chr12	+	68727351	68727389	NUP107	-0.00042198	0.0687173	0.381322	0.999999
chr7	+	151138143	151138286	AGAP3	0.000476868	0.429001	0.381333	0.999999
chr11	+	68411436	68411620	LRP5	-0.000528876	2.03883	0.381336	0.999999
chr6	+	144523016	144523188	UTRN	-0.000685894	2.07818	0.381339	0.999999
chr8	-	11853329	11853462	CTSB	-0.000811966	5.6674	0.381341	0.999999
chr6	-	30689276	30689452	NRM	-0.000598924	0.0647779	0.381341	0.999999
chr13	+	48381250	48381443	RB1	-0.000508161	1.19379	0.381342	0.999999
chr19	+	12943963	12943988	CALR	0.000503437	4.13551	0.381343	0.999999
chr16	+	29841791	29841840	MVP	0.00040302	3.22167	0.381343	0.999999
chr1	-	235213917	235214026	ARID4B	-0.000582807	0.139315	0.381349	0.999999
chr8	+	116771784	116774684	UTP23	0.000341653	2.71319	0.381359	0.999999
chr17	-	49607874	49607929	SPOP	-0.000293751	1.88539	0.381377	0.999999
chr5	-	177513353	177513398	DDX41	0.000311032	1.17582	0.381382	0.999999
chr19	+	42294299	42294304	CIC	0.000561628	0.24465	0.381383	0.999999
chr19	+	39466675	39466720	SUPT5H	-0.000299142	1.80189	0.381387	0.999999
chr12	-	14800752	14800783	WBP11	-0.000342951	1.20387	0.3814	0.999999
chr1	-	52896403	52896547	ECHDC2	0.000657368	1.91972	0.381402	0.999999
chr10	+	68756273	68756483	CCAR1	-0.000452749	1.0863	0.381402	0.999999
chr1	-	223806846	223806910	TP53BP2	-0.000636285	0.630719	0.381406	0.999999
chr17	-	82080536	82080590	FASN	0.000825734	2.04302	0.381406	0.999999
chr11	-	64224100	64224162	TRPT1	0.000486199	0.468773	0.38142	0.999999
chr5	-	151100712	151100962	ANXA6	0.000635403	-0.228964	0.381426	0.999999
chr15	+	30904591	30905169	FAN1	-0.00045784	0.501243	0.381427	0.999999
chr19	+	12943942	12943962	CALR	0.00050437	4.19859	0.381428	0.999999
chrX	-	153920715	153920738	ARHGAP4	-0.000905076	-0.00612614	0.381428	0.999999
chr9	+	134141949	134141974	WDR5	-0.000360474	0.0760766	0.381444	0.999999
chr17	+	41822223	41822293	FKBP10	0.000613637	1.82662	0.381445	0.999999
chr19	-	1816039	1816093	REXO1	0.000573596	-0.168459	0.381454	0.999999
chr4	+	109513747	109513856	SEC24B	-0.000423751	0.752998	0.381463	0.999999
chr10	+	13586968	13587152	PRPF18	-0.000320616	0.523607	0.381479	0.999999
chr20	-	483765	483790	CSNK2A1	-0.000378451	0.206631	0.381495	0.999999
chr1	-	26282305	26282569	UBXN11	0.00086878	0.965127	0.381498	0.999999
chr19	+	16877545	16877639	SIN3B	0.000548741	0.264271	0.381506	0.999999
chr6	+	36075865	36075962	MAPK14	-0.000320582	1.75893	0.381518	0.999999
chr7	+	100884740	100884753	SRRT	-0.00050066	0.938528	0.381521	0.999999
chr2	+	100576354	100576739	PDCL3	0.000374254	1.61873	0.381528	0.999999
chr2	-	69356496	69356557	GFPT1	-0.000493076	0.666252	0.381537	0.999999
chr4	+	26995403	26995490	STIM2	-0.000413696	0.273609	0.381562	0.999999
chr10	+	126990455	126990603	DOCK1	-0.000437755	0.649302	0.381563	0.999999
chr11	+	73914413	73914447	PAAF1	-0.000449433	-0.10896	0.381567	0.999999
chr1	-	202958265	202958285	ADIPOR1	0.000635451	-0.98504	0.381574	0.999999
chr9	-	128180415	128180447	CIZ1	-0.000312071	1.33781	0.381585	0.999999
chr4	-	99072152	99072185	ADH5	-0.000365166	1.1122	0.381589	0.999999
chr14	-	50665179	50665365	SAV1	-0.00035933	1.77716	0.381608	0.999999
chr16	+	90032791	90032858	GAS8	-0.000602851	-0.0907771	0.381613	0.999999
chr2	-	97775843	97776018	TMEM131	0.000363278	1.04874	0.381618	0.999999
chr19	+	8251076	8251109	CERS4	-0.000551613	0.358543	0.38162	0.999999
chr4	-	87529045	87529092	SPARCL1	-0.000681599	5.02065	0.381635	0.999999
chr18	+	35041490	35041649	MAPRE2	-0.000522979	1.6789	0.381636	0.999999
chr4	-	118815028	118815155	SEC24D	-0.000527187	0.883739	0.381646	0.999999
chr7	+	30923813	30923826	AQP1	-0.000664581	5.27856	0.381652	0.999999
chr2	+	37096208	37099243	GPATCH11	0.000595809	2.59749	0.381679	0.999999
chr2	+	37091916	37092036	GPATCH11	-0.000595809	-0.288248	0.381679	0.999999
chr6	-	15522843	15523054	DTNBP1	0.000368306	1.06695	0.38168	0.999999
chr20	-	41204245	41204561	ZHX3	-0.000508635	0.538197	0.381707	0.999999
chr1	+	21553978	21554142	ALPL	-0.000942286	1.4787	0.381707	0.999999
chr14	+	103466053	103466091	MARK3	-0.000395432	1.26787	0.381717	0.999999
chr17	-	29576078	29576131	GIT1	0.000383739	1.06214	0.381719	0.999999
chr7	+	67183126	67183236	TYW1	-0.000334674	0.157727	0.381735	0.999999
chr4	-	56966620	56966736	NOA1	0.00041723	0.859132	0.381749	0.999999
chr1	+	150552205	150552308	ADAMTSL4	-0.000794239	0.569447	0.381766	0.999999
chr17	-	74771695	74771727	NAT9	0.000433283	0.418167	0.381767	0.999999
chr15	-	65702873	65703008	DENND4A	-0.00059693	0.0493699	0.381771	0.999999
chr8	-	73291114	73291137	RPL7	0.000454603	5.13433	0.381788	0.999999
chr18	+	24437955	24438040	IMPACT	-0.000406298	0.666712	0.381799	0.999999
chr6	+	43784950	43786439	VEGFA	0.000806726	5.23992	0.381817	0.999999
chr4	-	82425563	82425582	HNRNPDL	0.000618386	1.54401	0.381823	0.999999
chr7	+	92454502	92454685	GATAD1	-0.000570861	1.41962	0.381824	0.999999
chr13	+	113138457	113138481	F10	-0.000714034	0.0792091	0.381825	0.999999
chr15	-	50748113	50748202	SPPL2A	-0.000389777	1.66945	0.381844	0.999999
chr19	+	47713422	47713538	EHD2	0.000831216	0.320276	0.381857	0.999999
chr4	+	25390911	25391015	ANAPC4	-0.000529949	0.144257	0.381858	0.999999
chr5	+	168430159	168430223	WWC1	-0.000600542	0.948894	0.381872	0.999999
chr19	-	15191745	15191867	NOTCH3	-0.000709396	2.06855	0.381874	0.999999
chr11	-	18483936	18484061	TSG101	0.000283787	3.12015	0.381875	0.999999
chr20	+	34072206	34072330	RALY	-0.000410384	3.98977	0.381902	0.999999
chr7	-	17793420	17793763	SNX13	0.000370034	1.7818	0.381904	0.999999
chr11	+	65645854	65645957	SIPA1	-0.00053473	1.38539	0.381907	0.999999
chr22	-	35746473	35746561	RBFOX2	0.000386863	0.799465	0.381908	0.999999
chr19	-	19026014	19026226	SUGP2	-0.000797931	0.923893	0.381912	0.999999
chr22	+	41216139	41216262	L3MBTL2	-0.00030715	0.679297	0.38192	0.999999
chr12	+	57515992	57516138	MARS1	0.000652458	-0.71649	0.381941	0.999999
chr20	-	51596514	51601347	ATP9A	0.000447777	4.47378	0.38196	0.999999
chr7	+	74068764	74069677	ELN	0.000903578	5.40431	0.381964	0.999999
chr1	+	51761867	51761964	OSBPL9	-0.000362773	2.40394	0.381965	0.999999
chr17	-	50866058	50866354	TOB1	0.000926985	-0.22932	0.381976	0.999999
chr13	-	109782042	109786583	IRS2	-0.0011964	1.56885	0.381994	0.999999
chr13	-	109752695	109756308	IRS2	0.0011964	3.776	0.381994	0.999999
chr16	+	4857990	4858076	UBN1	-0.00046252	-0.175066	0.381996	0.999999
chr12	+	123758016	123758220	ATP6V0A2	0.000425608	0.0920337	0.382007	0.999999
chr7	-	111728274	111728420	DOCK4	0.000661087	0.60449	0.382012	0.999999
chr1	-	6645800	6645870	DNAJC11	-0.00028685	0.708467	0.382013	0.999999
chr4	-	3512933	3513036	LRPAP1	0.000545352	3.38579	0.382025	0.999999
chr17	-	50140093	50140228	PPP1R9B	-0.000397465	2.77946	0.382026	0.999999
chr2	+	33188577	33188676	LTBP1	-0.000758434	1.54383	0.382028	0.999999
chr11	+	119018795	119018943	TRAPPC4	-0.000360115	2.3701	0.38203	0.999999
chr2	-	96595512	96595585	KANSL3	0.000371917	0.893954	0.382031	0.999999
chr17	-	44854918	44854974	EFTUD2	0.000342654	1.71371	0.382033	0.999999
chr22	-	41437042	41437407	TOB2	-0.000681356	2.05317	0.382038	0.999999
chr4	+	56478592	56478649	SRP72	-0.000333322	1.61326	0.382048	0.999999
chr1	-	235453090	235453146	B3GALNT2	-0.00062197	-0.229971	0.382048	0.999999
chr17	-	57993480	57994850		-0.000881443	0.252407	0.382062	0.999999
chr10	-	122930903	122932408	C10orf88	0.000517597	0.561821	0.382064	0.999999
chr10	-	122937705	122938159	C10orf88	-0.000517597	0.413025	0.382064	0.999999
chr11	+	86266083	86266216	EED	-0.000371795	0.43211	0.382064	0.999999
chr12	+	21506885	21506976	GOLT1B	-0.00046293	0.460226	0.382064	0.999999
chr20	+	63282819	63282851	ARFGAP1	-0.000486101	0.74681	0.382067	0.999999
chr19	+	6825053	6825121	VAV1	-0.000786148	-0.279557	0.382067	0.999999
chr4	+	37846931	37847039	PGM2	-0.000379999	0.995217	0.382085	0.999999
chr16	+	10923228	10923325	CIITA	0.000682713	1.28444	0.382085	0.999999
chr14	+	22872304	22872337	LRP10	-0.000349492	1.79608	0.382092	0.999999
chr16	+	54111890	54112087	FTO	0.000539471	1.50937	0.382104	0.999999
chr19	+	10258235	10258328	MRPL4	-0.000544752	1.29445	0.382109	0.999999
chrX	-	120540370	120540473	CUL4B	-0.000421876	0.841896	0.382113	0.999999
chr7	-	87219627	87219630	TMEM243	0.000533386	0.820386	0.382117	0.999999
chr18	-	47868323	47868325	SMAD2	0.00032332	1.06642	0.382143	0.999999
chr19	-	58551906	58551967	CHMP2A	0.000388777	3.27417	0.382145	0.999999
chr15	-	63155716	63155731	RPS27L	0.000468563	3.28672	0.382145	0.999999
chr14	+	100139334	100139369	EVL	0.00109892	-0.2631	0.382159	0.999999
chr8	+	43056508	43056546	FNTA	0.000454872	0.434655	0.382164	0.999999
chr1	+	43438699	43438817	SZT2	-0.000644427	-0.271984	0.382171	0.999999
chr21	+	37512922	37512947	DYRK1A	-0.000623852	-0.244919	0.382173	0.999999
chr14	+	85621139	85623689	FLRT2	-0.00106593	1.18463	0.382184	0.999999
chr17	-	45287154	45287364	MAP3K14	-0.000724117	0.0978423	0.382184	0.999999
chrX	-	71242170	71242424	ZMYM3	0.000475576	0.695992	0.382185	0.999999
chr1	+	110873156	110873182	CD53	-0.000685747	2.17188	0.382187	0.999999
chr19	-	3028357	3028382	TLE2	-0.000623727	0.125931	0.382188	0.999999
chr12	+	6831843	6831914	P3H3	-0.000692402	0.310064	0.38219	0.999999
chr18	-	9584721	9584775	PPP4R1	-0.00048046	1.43442	0.3822	0.999999
chr2	+	27638210	27638255	GPN1	-0.00031736	0.75596	0.38221	0.999999
chr4	+	143438257	143438600	GAB1	-0.000551832	1.35707	0.382212	0.999999
chr13	-	51365503	51365702	INTS6	0.000712976	-0.485882	0.382214	0.999999
chr10	-	5641813	5641961	ASB13	-0.000580666	0.20487	0.382214	0.999999
chr13	-	47973264	47973392	SUCLA2	-0.000277961	1.46938	0.382223	0.999999
chr6	-	15523055	15523219	DTNBP1	0.00035324	1.52025	0.382242	0.999999
chr4	+	183684007	183684054	TRAPPC11	-0.00045671	-0.0570714	0.382243	0.999999
chr16	+	4509780	4509836	HMOX2	0.000398136	1.1844	0.382285	0.999999
chr2	-	217803446	217803797	TNS1	0.000767503	5.1412	0.38229	0.999999
chr10	+	110582007	110582098	SMC3	-0.000424582	0.699925	0.382318	0.999999
chr1	-	37492575	37493310	MEAF6	0.000333341	0.771058	0.382321	0.999999
chr6	+	26458607	26458718	BTN2A1	-0.000491813	0.518333	0.382327	0.999999
chr6	-	159784799	159784810	TCP1	-0.000355652	2.18986	0.382329	0.999999
chr17	-	8548644	8548787	MYH10	-0.000820202	2.41147	0.382334	0.999999
chr12	-	50986164	50987945	SLC11A2	0.000357533	3.3407	0.382351	0.999999
chr1	+	117523323	117525088	MAN1A2	0.000392532	2.45936	0.382352	0.999999
chr12	+	67305104	67305312	CAND1	-0.000444003	2.00559	0.382366	0.999999
chr19	-	45778127	45778220	DMPK	-0.000643553	1.44069	0.382368	0.999999
chr11	-	67498638	67498846	PITPNM1	-0.000573436	0.754706	0.38237	0.999999
chr4	-	13587699	13587771	BOD1L1	-0.000452394	0.543471	0.382382	0.999999
chr10	-	93482107	93482194	MYOF	-0.000693842	0.576881	0.382389	0.999999
chr17	+	16432055	16432065	TRPV2	0.000616812	1.23447	0.382391	0.999999
chr12	-	22472744	22472807	C2CD5	0.000476857	0.297367	0.382398	0.999999
chr19	-	46838446	46838446	AP2S1	0.000562982	1.2699	0.382429	0.999999
chr2	+	170081726	170081855	UBR3	0.000392955	0.599323	0.382432	0.999999
chr10	+	68757350	68757377	CCAR1	-0.000548551	0.198811	0.382434	0.999999
chr14	+	88602035	88602083	ZC3H14	-0.000338837	0.712769	0.382438	0.999999
chr3	-	52231191	52231231	TWF2	-0.000553106	2.12044	0.382446	0.999999
chr2	+	176337631	176337679	MTX2	0.000373321	0.953918	0.382448	0.999999
chr1	+	108629588	108629657	FAM102B	-0.00074724	-0.268206	0.382454	0.999999
chr9	+	111653100	111654345	DNAJC25	0.00056969	0.89414	0.382463	0.999999
chr9	+	111649453	111649923	DNAJC25	-0.00056969	0.820969	0.382463	0.999999
chr3	+	37997483	37997685	VILL	-0.000616129	-0.0424252	0.382464	0.999999
chr12	-	57310264	57310339	R3HDM2	-0.000411414	0.480905	0.382467	0.999999
chr5	-	90515626	90518290	LYSMD3	0.000563112	3.06137	0.382471	0.999999
chr3	-	129880309	129880466	TMCC1	0.000389589	0.119616	0.382476	0.999999
chr2	+	73243109	73243129	CCT7	-0.000295354	2.89876	0.382477	0.999999
chr2	+	235052562	235052750	SH3BP4	0.000507075	1.42955	0.382483	0.999999
chr20	-	3699202	3699459	SIGLEC1	-0.00117578	-0.0578704	0.38251	0.999999
chr17	-	44880631	44880644	EFTUD2	-0.000387007	0.777551	0.382518	0.999999
chr5	+	181234350	181234818	TRIM41	0.00040348	0.880378	0.38252	0.999999
chr12	-	109451641	109451681	KCTD10	0.000455961	1.11898	0.382522	0.999999
chr16	+	28835555	28835594	ATXN2L	0.00045849	1.04118	0.382524	0.999999
chr12	-	7080481	7080740	C1R	0.000729315	5.29694	0.382529	0.999999
chr17	-	45437916	45437969	PLEKHM1	0.000320721	0.601584	0.382555	0.999999
chr6	+	36470052	36470257	KCTD20	-0.000530893	1.11383	0.382563	0.999999
chr10	+	89003029	89003194	FAS	-0.000494146	1.77068	0.382566	0.999999
chr6	-	100642581	100642749	ASCC3	-0.00050994	-0.0580233	0.382566	0.999999
chr17	-	2697896	2698547	CLUH	-0.000403544	1.23136	0.382576	0.999999
chr17	-	3813117	3813250	NCBP3	0.000305324	0.990856	0.382581	0.999999
chr16	+	69163083	69163178	UTP4	0.000476104	0.967787	0.382585	0.999999
chr12	-	57532213	57532315	DCTN2	0.00030826	3.01263	0.382601	0.999999
chr6	-	116666634	116666912	ZUP1	-0.000425351	0.0980915	0.382629	0.999999
chr14	-	100293860	100293986	SLC25A29	-0.00110011	-0.335309	0.382631	0.999999
chr2	+	190900564	190900663	GLS	-0.000487091	2.1162	0.382635	0.999999
chr14	+	60115941	60115981	PCNX4	-0.000456984	0.298366	0.382646	0.999999
chr13	+	110449679	110449789	COL4A2	-0.000749702	3.80556	0.382647	0.999999
chr17	+	63811076	63811173	DDX42	-0.000328844	2.36253	0.382648	0.999999
chr12	-	45948437	45948529	SCAF11	-0.000543012	0.697193	0.382657	0.999999
chr2	-	144429769	144429787	ZEB2	-0.000607769	1.08794	0.382658	0.999999
chr12	+	119680248	119680841	PRKAB1	0.000449022	3.14675	0.382665	0.999999
chr6	-	56466078	56466113	DST	0.000671612	2.50312	0.382665	0.999999
chr15	-	48487075	48487200	FBN1	-0.000935109	0.716807	0.382677	0.999999
chr1	+	171207543	171207717	FMO2	0.0017846	-0.335927	0.38269	0.999999
chr2	-	224797832	224797969	DOCK10	-0.000611698	0.272368	0.382691	0.999999
chr8	+	106706382	106706982	OXR1	-0.000453613	1.90718	0.382692	0.999999
chr3	-	14945024	14946154	FGD5-AS1	-0.000358357	4.74102	0.382696	0.999999
chr11	-	18483870	18483935	TSG101	0.000281954	2.69516	0.382699	0.999999
chr15	-	83005298	83005692	C15orf40	-0.000425092	0.857515	0.382704	0.999999
chr1	-	153668453	153668557	ILF2	-0.000342402	2.97135	0.382721	0.999999
chr2	+	73926908	73927052	DGUOK	-0.000350375	2.03537	0.382727	0.999999
chr2	-	24270671	24270768	ITSN2	-0.000513396	0.786115	0.382747	0.999999
chr11	-	78469247	78469313	NARS2	-0.000501418	0.19278	0.382751	0.999999
chr19	+	45052071	45052097	CLASRP	-0.00080577	0.0550189	0.382753	0.999999
chr11	-	18298792	18298970	HPS5	-0.000547862	1.09179	0.38276	0.999999
chr9	-	136518591	136518824	NOTCH1	-0.000703118	0.471716	0.382764	0.999999
chr2	-	202210735	202210783	SUMO1	-0.000301223	2.76223	0.382764	0.999999
chr1	+	75790152	75790274	RABGGTB	-0.000621891	-0.210121	0.382769	0.999999
chr4	+	42086377	42090461	SLC30A9	0.000365865	3.25361	0.382773	0.999999
chr17	-	60451880	60452045	APPBP2	-0.000373471	1.21225	0.382779	0.999999
chr20	+	48998336	48998446	ARFGEF2	-0.000509342	0.0587776	0.382795	0.999999
chr2	-	100393245	100393782	CHST10	-0.000534884	0.866266	0.382798	0.999999
chr2	-	100391860	100393244	CHST10	0.000534884	1.82045	0.382798	0.999999
chr1	-	94168905	94174603	ARHGAP29	0.000801595	5.04546	0.382799	0.999999
chr13	-	112556052	112556224	TUBGCP3	-0.000340175	0.305499	0.382805	0.999999
chr5	+	119527133	119527157	HSD17B4	0.00040129	3.13007	0.382805	0.999999
chr1	-	11199258	11199403	MTOR	-0.000482628	-0.247933	0.382809	0.999999
chr7	+	103366076	103366163	PSMC2	0.000273648	2.92508	0.382835	0.999999
chr17	-	28906856	28906994	PHF12	0.00032294	1.40543	0.382842	0.999999
chr10	+	13600244	13600348	PRPF18	-0.000298006	0.968452	0.382845	0.999999
chr1	-	156310950	156311195	CCT3	0.000362769	4.05986	0.382855	0.999999
chr12	-	122341088	122341256	CLIP1	-0.000500363	1.50076	0.382857	0.999999
chr3	-	47105997	47106120	SETD2	-0.000448446	0.859907	0.382863	0.999999
chr2	-	63920446	63920627	VPS54	-0.000351045	1.14707	0.382868	0.999999
chr1	+	32031524	32031640	KHDRBS1	-0.000308722	2.87798	0.38287	0.999999
chr22	+	24187959	24188135	SUSD2	0.000816902	4.02072	0.382877	0.999999
chr14	+	101983019	101983290	DYNC1H1	-0.00062392	0.823483	0.38288	0.999999
chr11	+	47580525	47580622	NDUFS3	-0.000522313	2.08696	0.38288	0.999999
chr9	+	33303191	33303268	NFX1	-0.000335161	0.518804	0.382881	0.999999
chr12	+	62384078	62384302	USP15	-0.000453877	1.26451	0.382884	0.999999
chr7	-	135168931	135168968	CYREN	0.000409713	0.0497576	0.382891	0.999999
chr17	+	75492984	75493102	TMEM94	-0.00038887	1.1184	0.382899	0.999999
chr20	-	10672701	10673006	JAG1	-0.000742157	0.351468	0.382913	0.999999
chr6	+	75908561	75908627	MYO6	0.00050582	1.42219	0.382916	0.999999
chr7	-	75538083	75538224	HIP1	-0.000531134	1.48529	0.382916	0.999999
chr1	-	35444161	35444164	KIAA0319L	0.000391636	1.13238	0.382933	0.999999
chr1	-	230839621	230839908	C1orf198	-0.000679932	3.53504	0.382944	0.999999
chr2	-	98640121	98640228	MGAT4A	0.000488918	0.72583	0.382952	0.999999
chr3	+	46358117	46358468	CCR2	-0.00110012	-0.0235702	0.38297	0.999999
chr4	+	3140510	3140656	HTT	-0.000582526	-0.150816	0.382973	0.999999
chr3	+	134537212	134537268	CEP63	0.000342343	0.111594	0.382974	0.999999
chr5	-	141587177	141587197	DIAPH1	-0.000682061	0.00196823	0.382976	0.999999
chr11	+	34453090	34453194	CAT	-0.000523083	4.25617	0.382978	0.999999
chr10	-	125859603	125859975	DHX32	-0.000337207	1.42342	0.382983	0.999999
chr11	-	103066488	103066567	DCUN1D5	-0.000445652	0.638685	0.382986	0.999999
chr20	-	36891795	36891801	SAMHD1	0.000591882	2.38914	0.382993	0.999999
chr6	+	36914554	36914693	C6orf89	0.000249644	2.18882	0.382993	0.999999
chr6	+	43778172	43778459	VEGFA	0.000894196	0.673343	0.382995	0.999999
chr13	+	113235063	113235145	CUL4A	-0.000298735	1.408	0.383007	0.999999
chr3	+	23919553	23920856	RPL15	-0.000404622	7.14944	0.383008	0.999999
chr8	-	81702858	81702865	ZFAND1	0.000358753	0.389515	0.383018	0.999999
chr11	+	11942950	11943112	USP47	0.000356861	1.95822	0.383021	0.999999
chr8	-	61576772	61576858	ASPH	-0.000509576	1.21732	0.383031	0.999999
chr15	-	44534527	44535068	EIF3J-DT	0.00049465	0.332728	0.383047	0.999999
chr6	+	17556796	17557780	CAP2	-0.000746712	0.253237	0.383053	0.999999
chr1	+	186939008	186939230	PLA2G4A	-0.000595341	-0.11477	0.383071	0.999999
chr11	+	125579030	125579068	EI24	-0.000329413	2.19491	0.383088	0.999999
chr17	-	29577184	29577247	GIT1	-0.000373189	1.30857	0.3831	0.999999
chr16	-	2278943	2279130	ABCA3	0.00103678	4.38891	0.383107	0.999999
chr17	+	7936701	7936796	CNTROB	-0.000444325	0.692475	0.383118	0.999999
chr21	-	33467010	33467122	TMEM50B	-0.000402086	2.50961	0.383119	0.999999
chr16	-	70381574	70381862	ST3GAL2	0.000455374	1.06185	0.38312	0.999999
chr7	+	30157970	30158985	MTURN	-0.000509679	2.77533	0.383126	0.999999
chr2	-	233559811	233559924	USP40	-0.00053581	-0.277797	0.383162	0.999999
chr19	-	8324630	8324830	KANK3	-0.000768115	2.93941	0.383163	0.999999
chr22	+	35323875	35323914	TOM1	-0.00037332	1.2636	0.383166	0.999999
chr12	-	8940870	8940903	M6PR	0.000671998	-0.589597	0.383177	0.999999
chr1	+	179094093	179094121	TOR3A	-0.00044599	1.08668	0.383184	0.999999
chr3	+	39391853	39392021	SLC25A38	-0.000339429	1.69905	0.383192	0.999999
chr18	-	46104137	46104227	ATP5F1A	-0.000439801	-0.214909	0.3832	0.999999
chr3	-	65356378	65357132	MAGI1	0.000434682	1.28961	0.383208	0.999999
chr9	+	136916541	136916615	TRAF2	-0.000479306	-0.148803	0.38321	0.999999
chr5	+	151804092	151804141	G3BP1	0.000428599	1.82201	0.383211	0.999999
chr4	-	13581020	13581048	BOD1L1	0.000478129	0.289828	0.383251	0.999999
chr9	-	133789258	133789343	VAV2	-0.000412054	0.76772	0.383252	0.999999
chr6	-	88844357	88844521	RNGTT	-0.000504727	-0.271804	0.383271	0.999999
chr2	+	85369739	85369830	ELMOD3	-0.000621672	-0.193555	0.383291	0.999999
chr11	+	65865858	65865894	MUS81	0.000395979	0.883062	0.3833	0.999999
chr15	+	74032699	74032714	PML	-0.000522011	0.365413	0.383314	0.999999
chr8	-	73946534	73946699	ELOC	0.00042665	2.36954	0.383314	0.999999
chr19	+	14564058	14564073	TECR	-0.00040559	2.35241	0.383318	0.999999
chr13	+	110424802	110424861	COL4A2	-0.000740712	3.35694	0.383321	0.999999
chr15	-	70829130	70832881	LARP6	0.000672194	1.82157	0.383326	0.999999
chr22	-	19122128	19122407	DGCR2	-0.000475	0.855669	0.383328	0.999999
chr1	+	182829603	182829679	NPL	0.000955102	0.527085	0.383342	0.999999
chr11	-	72576874	72577153	PDE2A	0.000613296	1.49778	0.383355	0.999999
chr11	+	72229737	72229752	INPPL1	-0.000449211	1.12332	0.383358	0.999999
chr2	+	128172573	128172762	UGGT1	-0.000415622	0.597528	0.383362	0.999999
chr19	+	10713124	10713197	QTRT1	0.000715177	0.262082	0.383363	0.999999
chr9	-	114345863	114346009	AKNA	0.000494716	1.81903	0.383365	0.999999
chr17	-	45117994	45118055	PLCD3	-0.000621583	-0.109007	0.383376	0.999999
chrX	+	154776273	154776324	DKC1	0.000423391	0.897758	0.383388	0.999999
chr3	-	52403416	52403551	BAP1	0.000253137	1.76108	0.383425	0.999999
chr11	+	100987513	100987592	ARHGAP42	0.000594994	-0.173912	0.383426	0.999999
chr16	-	1819115	1819223	HAGH	-0.000371496	2.52873	0.383432	0.999999
chr3	-	125498059	125498194	SNX4	-0.00030207	1.52614	0.383454	0.999999
chr1	+	161165506	161165627	USP21	-0.000507487	0.0330881	0.383456	0.999999
chr6	+	75855139	75855283	MYO6	-0.000551258	1.00364	0.383463	0.999999
chr4	-	39498788	39499910	UGDH	0.000610936	1.82942	0.383475	0.999999
chr14	+	76212804	76214343	GPATCH2L	0.000408262	0.545567	0.383515	0.999999
chr8	+	39091259	39091263	ADAM9	0.000500778	2.37915	0.383579	0.999999
chr14	-	103736003	103736202	PPP1R13B	0.000404476	1.51316	0.383581	0.999999
chr14	-	96325649	96325922	ATG2B	-0.000581534	-0.349063	0.383582	0.999999
chr16	-	67950654	67950711	SLC12A4	-0.000399176	1.86219	0.383586	0.999999
chr4	+	99034233	99034342	METAP1	-0.000340745	0.580484	0.383598	0.999999
chr3	+	11299362	11299400	ATG7	-0.000550932	-0.105616	0.383608	0.999999
chr16	+	67626555	67626715	CTCF	0.000364971	1.67689	0.383613	0.999999
chr4	-	82424884	82425562	HNRNPDL	0.000594646	3.10572	0.383638	0.999999
chr1	+	24839908	24840041	CLIC4	-0.000560601	3.95796	0.383641	0.999999
chr17	+	59647448	59647502	CLTC	-0.000574478	1.83716	0.383653	0.999999
chr5	+	139683386	139683578	CXXC5	0.000504879	1.5829	0.383679	0.999999
chr19	+	10545010	10545119	ATG4D	-0.000489641	-0.12206	0.38369	0.999999
chr12	+	53057013	53057096	TNS2	-0.000566892	2.10889	0.383691	0.999999
chr20	-	62338468	62338608	LAMA5	-0.000925822	0.295029	0.383698	0.999999
chr2	-	237575481	237575884	RAB17	0.00100594	-0.422468	0.383699	0.999999
chr4	-	13614196	13614810	BOD1L1	-0.00055631	0.0869332	0.383702	0.999999
chr3	+	139346878	139346880	MRPS22	-0.0003889	-0.0239945	0.383743	0.999999
chr1	-	220073967	220074067	BPNT1	-0.000290848	1.16206	0.383749	0.999999
chr12	-	132795852	132796220	GOLGA3	-0.00041827	1.1254	0.383766	0.999999
chr11	-	46818310	46818503	CKAP5	-0.00047865	-0.0146887	0.383776	0.999999
chr7	+	30601129	30601200	GARS1	-0.000420257	1.50657	0.383786	0.999999
chr19	-	49450837	49450848	PIH1D1	-0.000395456	1.28217	0.383792	0.999999
chr15	-	72265081	72265171	PARP6	-0.000498205	1.08416	0.383808	0.999999
chr5	-	180013279	180013311	RNF130	-0.00045412	2.8729	0.383824	0.999999
chr2	+	24726589	24726706	NCOA1	-0.000453899	1.22323	0.383825	0.999999
chr12	+	7069855	7070113	C1S	0.000676659	5.77928	0.383827	0.999999
chr10	-	73505323	73505426	USP54	0.0005701	1.22729	0.383833	0.999999
chr10	-	87241182	87245855	NUTM2A-AS1	-0.000781119	1.98739	0.383841	0.999999
chr3	+	41233409	41233420	CTNNB1	-0.000436836	3.51571	0.383846	0.999999
chr1	-	30995054	30995059	PUM1	-0.000494069	0.520311	0.38385	0.999999
chr12	-	7936170	7936184	SLC2A3	-0.00144988	0.62546	0.38387	0.999999
chr17	+	57106411	57106718	AKAP1	-0.000419618	1.98471	0.383872	0.999999
chr11	+	65107629	65107727	VPS51	-0.000555366	1.77812	0.383875	0.999999
chr12	-	54419128	54419220	ITGA5	0.00106252	-0.518933	0.383879	0.999999
chr16	-	67992064	67992172	DPEP2	-0.000643123	0.714933	0.383891	0.999999
chr4	+	17606885	17606938	LAP3	0.000519144	3.55389	0.383894	0.999999
chr14	-	106675017	106675318	IGHV3-66	0.00327905	0.38133	0.383899	0.999999
chr14	-	106675420	106675544	IGHV3-66	-0.00327905	-0.747314	0.383899	0.999999
chr1	-	150999862	150999964	MINDY1	-0.000420696	0.822439	0.383913	0.999999
chr9	+	90895528	90898549	SYK	0.000566597	4.36981	0.383915	0.999999
chr9	-	136495736	136497558	NOTCH1	0.0005524	3.32595	0.383918	0.999999
chr4	-	169268976	169269093	SH3RF1	-0.00063617	-0.0296938	0.38392	0.999999
chr10	+	17700191	17700221	STAM	0.000395381	0.319046	0.383923	0.999999
chr20	+	41028914	41029100	TOP1	-0.000821943	0.24639	0.383923	0.999999
chr17	-	76473839	76473902	RHBDF2	-0.000636133	0.0442637	0.383926	0.999999
chr6	+	31586277	31586315	LST1	-0.000689195	1.91722	0.383929	0.999999
chr15	+	34229753	34229980	EMC4	0.000302383	3.43824	0.38393	0.999999
chr15	+	24974435	24974456	SNRPN	-0.000360303	3.06733	0.383932	0.999999
chr19	-	11204200	11204331	DOCK6	0.000610485	1.51386	0.383936	0.999999
chr19	-	6383311	6383495	GTF2F1	-0.000327927	2.26044	0.383939	0.999999
chr7	+	140679155	140679283	ADCK2	-0.000432765	1.20036	0.383954	0.999999
chr3	+	150627659	150627693	SELENOT	0.000305685	2.88778	0.383958	0.999999
chr2	+	148761782	148761809	EPC2	0.000539155	-0.0990905	0.383959	0.999999
chr2	+	206159895	206159912	EEF1B2	-0.000441377	1.2575	0.383963	0.999999
chrX	-	149932201	149932578	EOLA2	0.000456131	0.7762	0.383964	0.999999
chr10	-	31843461	31843556	ARHGAP12	-0.000507155	0.220199	0.383965	0.999999
chr15	-	61908992	61909125	VPS13C	-0.000504869	1.19999	0.383972	0.999999
chr11	-	66563936	66563965	CTSF	0.00047709	2.39774	0.383989	0.999999
chr5	-	54977867	54978486	ESM1	0.00199578	-0.322795	0.384004	0.999999
chr16	+	69786996	69787080	WWP2	-0.000388929	0.740833	0.384008	0.999999
chr6	+	136913458	136913829	PEX7	0.000420698	0.376639	0.384022	0.999999
chr19	-	54364850	54364865	LAIR1	-0.00073906	1.36334	0.384037	0.999999
chr19	+	43846939	43848809	ZNF283	0.000602157	0.0984313	0.384037	0.999999
chr19	+	43848899	43852017	ZNF283	-0.000602157	-0.321219	0.384037	0.999999
chr14	-	99459113	99459185	SETD3	-0.000307582	1.87634	0.384052	0.999999
chr5	+	75350042	75350148	HMGCR	-0.000635208	0.790675	0.384062	0.999999
chr11	-	3020220	3020332	CARS1	-0.000313436	1.19924	0.384068	0.999999
chr1	+	1051728	1051815	AGRN	0.000720397	2.59402	0.384075	0.999999
chr16	+	19463776	19464024	TMC5	-0.000794318	1.207	0.384079	0.999999
chr4	+	169719907	169720278	CLCN3	0.000417394	2.25567	0.384081	0.999999
chr17	-	82080370	82080535	FASN	0.000811365	2.77857	0.384085	0.999999
chr7	+	151074118	151074293	SLC4A2	0.000336485	2.2347	0.38409	0.999999
chr20	-	34856806	34856893	GGT7	-0.00042527	0.356319	0.384106	0.999999
chr9	-	133356269	133356320	SURF1	0.000651995	-0.322195	0.384111	0.999999
chr9	+	15422879	15423141	SNAPC3	0.000540605	-0.293289	0.38412	0.999999
chr2	+	63588973	63588978	MDH1	-0.00050754	0.125935	0.384126	0.999999
chr1	-	224389136	224389183	WDR26	-0.000388559	0.615085	0.384134	0.999999
chr2	+	202284438	202284481	NOP58	-0.000532759	0.9544	0.384139	0.999999
chr3	-	49123728	49123754	LAMB2	0.000561792	2.59364	0.384143	0.999999
chr19	+	50377733	50377811	NR1H2	-0.000400112	2.4823	0.38415	0.999999
chr11	+	72216831	72216896	FOLR2	-0.000880225	1.53796	0.384156	0.999999
chr4	-	1241464	1241519	CTBP1	-0.000529584	1.08352	0.384157	0.999999
chr19	-	54360960	54360981	LAIR1	-0.000741255	1.32615	0.384158	0.999999
chr17	+	62688858	62688960	MRC2	0.000545573	2.73823	0.384171	0.999999
chr20	+	16738852	16738902	SNRPB2	0.000310958	2.02855	0.384179	0.999999
chr1	-	246877158	246877302	AHCTF1	-0.000596227	-0.126899	0.384182	0.999999
chr1	-	156338230	156338245	CCT3	-0.000374462	1.38063	0.384195	0.999999
chr13	-	28322790	28322946	FLT1	0.000819318	0.610186	0.384204	0.999999
chrX	-	119943220	119943604	NKAP	-0.000319474	1.02316	0.384211	0.999999
chr17	-	35352876	35352984	SLFN11	0.00048559	1.82949	0.384217	0.999999
chr3	+	37335053	37335166	GOLGA4	0.00049418	1.84195	0.384218	0.999999
chr12	-	70515870	70521315	PTPRB	0.000973914	5.06324	0.384227	0.999999
chr17	-	43769582	43769814	DUSP3	-0.00037888	2.83248	0.384229	0.999999
chr5	-	139482297	139482299	STING1	-0.000419783	1.52321	0.384245	0.999999
chr8	+	109564439	109564442	EBAG9	0.000319078	1.1331	0.384253	0.999999
chr19	-	10334160	10334228	ICAM3	0.000691229	1.37121	0.384258	0.999999
chr1	+	2184583	2184698	PRKCZ	0.000600542	2.05032	0.384265	0.999999
chr19	-	6682142	6682229	C3	0.000954282	5.78647	0.384265	0.999999
chr11	-	65887600	65887726	FIBP	-0.000434165	2.04703	0.384266	0.999999
chr5	-	176908633	176908694	UIMC1	0.000314193	0.745174	0.384274	0.999999
chr4	-	82871944	82871950	SEC31A	-0.000417673	1.72196	0.384287	0.999999
chr15	-	78944891	78944985	CTSH	-0.000899561	4.59492	0.384288	0.999999
chr11	-	119051819	119051951	HYOU1	-0.000405166	2.02106	0.384298	0.999999
chr3	-	33602952	33603125	CLASP2	-0.000405138	0.759705	0.384312	0.999999
chr19	+	17720936	17720985	MAP1S	-0.000617638	0.122719	0.384314	0.999999
chr3	-	44924846	44926522	ZDHHC3	0.000480106	4.07095	0.384317	0.999999
chr3	+	52484204	52484512	NISCH	-0.000953961	-0.786859	0.384327	0.999999
chr2	-	43976994	43977052	LRPPRC	-0.000422184	0.806063	0.384337	0.999999
chr11	-	118224995	118225011	JAML	-0.000972468	0.226958	0.384342	0.999999
chr13	+	52652839	52652958	SUGT1	-0.00034551	0.678811	0.384347	0.999999
chr6	+	35087050	35088605	ANKS1A	0.000589593	0.850434	0.384353	0.999999
chr17	+	18234273	18234408	LLGL1	-0.000470918	0.0849524	0.384359	0.999999
chr19	-	54364866	54364867	LAIR1	-0.000752499	1.1861	0.384365	0.999999
chr5	-	138951820	138951884	SIL1	0.000427225	1.73123	0.384367	0.999999
chr12	+	123660629	123660829	GTF2H3	0.000318341	0.738272	0.384367	0.999999
chr2	-	27445307	27445443	IFT172	0.000646951	0.269669	0.384382	0.999999
chr6	-	32197299	32197594	NOTCH4	0.000788078	2.2236	0.384386	0.999999
chr14	+	101856686	101856757	PPP2R5C	-0.000298718	1.84662	0.384392	0.999999
chr16	-	67237475	67237569	FHOD1	-0.000518286	0.947541	0.384418	0.999999
chr13	+	113635997	113636128	TFDP1	-0.000307732	1.85241	0.384438	0.999999
chr12	-	109939165	109939239	GIT2	-0.000360021	0.55023	0.38444	0.999999
chr4	-	2952275	2952397	NOP14	-0.000451892	0.517422	0.384456	0.999999
chr21	+	36359955	36360049	MORC3	-0.000441768	0.793737	0.38446	0.999999
chr14	-	103737694	103737696	PPP1R13B	0.00054807	0.0148931	0.384468	0.999999
chr17	-	68433572	68433575	WIPI1	-0.000439587	0.62639	0.384468	0.999999
chr2	-	37028681	37028920	HEATR5B	-0.00043303	0.86026	0.384478	0.999999
chr22	-	50465215	50465328	SBF1	-0.000524337	0.471615	0.384507	0.999999
chr7	+	16674412	16674588	BZW2	-0.000575324	1.06912	0.384508	0.999999
chr1	-	111188702	111188786	DENND2D	0.000474587	1.34961	0.38452	0.999999
chr14	-	100369186	100369258	WARS1	-0.00070415	3.70273	0.384548	0.999999
chr4	+	54739012	54740715	KIT	0.000815809	3.99285	0.384549	0.999999
chr12	-	109559096	109559155	MMAB	0.000490418	1.09842	0.38455	0.999999
chr11	-	46796812	46796940	CKAP5	-0.000499369	-0.130433	0.384556	0.999999
chr2	-	53920889	53921104	PSME4	-0.000550669	0.43972	0.384572	0.999999
chr2	-	171787789	171787947	SLC25A12	0.000351607	0.699449	0.384581	0.999999
chr1	-	6644558	6644674	DNAJC11	-0.000272113	1.00937	0.384591	0.999999
chr2	-	218773	218779	SH3YL1	0.000588529	0.494204	0.384595	0.999999
chr7	-	5761011	5761087	RNF216	-0.00040707	-0.23325	0.384596	0.999999
chr11	+	18333060	18333183	GTF2H1	-0.000324845	0.728533	0.384601	0.999999
chr3	-	151212117	151212918	P2RY14	0.000693233	0.927413	0.384601	0.999999
chr1	-	74732956	74733018	CRYZ	0.000511195	0.958293	0.384605	0.999999
chr9	+	127407292	127407403	SLC2A8	0.000444842	0.652063	0.38461	0.999999
chr5	+	69234969	69235041	CDK7	-0.000370893	0.165959	0.384616	0.999999
chr15	+	75339872	75339878	COMMD4	0.000422692	1.49307	0.38463	0.999999
chr11	-	72018962	72018980	NUMA1	-0.000543786	1.66343	0.384631	0.999999
chr3	+	149024235	149024253	GYG1	0.000338718	1.52322	0.384636	0.999999
chr1	-	193015994	193016102	UCHL5	-0.000468065	-0.388113	0.384638	0.999999
chr15	+	90487495	90487582	IQGAP1	0.000590186	3.54929	0.384642	0.999999
chr20	-	1476140	1476336	SIRPB2	-0.00114873	-0.291652	0.384649	0.999999
chr2	+	191329935	191330029	MYO1B	-0.00060525	2.46418	0.384655	0.999999
chr20	+	50278422	50278422	PELATON	-0.00116646	0.070084	0.384676	0.999999
chr18	+	166787	166819	USP14	-0.000380543	0.23201	0.384677	0.999999
chr10	-	29554783	29554934	SVIL	-0.000550257	0.747079	0.384686	0.999999
chr12	-	111485794	111485818	ATXN2	-0.000427768	-0.0238162	0.384704	0.999999
chr2	+	71132898	71133168	MPHOSPH10	-0.000394992	1.10023	0.384717	0.999999
chr10	+	114835537	114835641	FAM160B1	-0.000680134	-0.237165	0.384718	0.999999
chr14	-	74493338	74493339	NPC2	-0.000687854	0.332176	0.384722	0.999999
chr4	-	139290020	139290092	NDUFC1	-0.000486022	2.07646	0.384724	0.999999
chr3	-	53105673	53105803	RFT1	-0.000354496	0.406157	0.384734	0.999999
chr2	+	151468641	151468756	RIF1	0.000559029	0.32385	0.38474	0.999999
chr14	+	20455247	20455247	APEX1	-0.000345176	1.00594	0.384745	0.999999
chr2	+	102176843	102177201	IL1R1	0.000654828	4.08739	0.384761	0.999999
chr11	-	65120634	65120637	FAU	-0.000526553	1.04262	0.384763	0.999999
chr5	+	74693639	74693704	HEXB	-0.000567377	3.1079	0.384766	0.999999
chr19	+	7912297	7912565	MAP2K7	0.000369781	0.560165	0.384774	0.999999
chr1	+	171587648	171587661	PRRC2C	0.0005383	1.10819	0.384774	0.999999
chr11	+	66638718	66638719	RBM4	-0.000375016	0.829302	0.38479	0.999999
chrX	+	48815429	48815490	HDAC6	-0.000422821	0.29031	0.384804	0.999999
chr2	-	39258523	39258587	MAP4K3	0.000414746	0.965348	0.384809	0.999999
chr1	-	21864843	21865073	HSPG2	-0.000897275	0.970247	0.384818	0.999999
chr11	-	85976623	85976648	PICALM	0.000486309	3.01981	0.384823	0.999999
chr3	-	133935774	133935897	SLCO2A1	0.000977093	3.0465	0.384829	0.999999
chr20	+	57365356	57365442	RAE1	-0.00028933	0.883979	0.384853	0.999999
chr1	-	1387543	1387582	CCNL2	0.000997819	2.08088	0.38486	0.999999
chr6	+	158585304	158585425	TMEM181	-0.00046519	0.311406	0.384872	0.999999
chr15	-	74836633	74836804	ULK3	0.000473291	1.46865	0.384875	0.999999
chr6	+	36075848	36075864	MAPK14	-0.000343693	1.01435	0.384881	0.999999
chr1	-	1324604	1324611	INTS11	-0.000428861	0.502824	0.384889	0.999999
chr12	+	2934447	2934561	TULP3	-0.000408983	0.309191	0.384889	0.999999
chr17	+	42856344	42858124	AOC3	0.000695576	6.73022	0.384893	0.999999
chr15	+	65887724	65887736	RAB11A	0.00030756	3.06275	0.384895	0.999999
chr2	+	181919376	181919446	ITPRID2	0.000564639	2.69525	0.384909	0.999999
chr19	-	38883627	38883638	SIRT2	0.000303542	1.23078	0.38491	0.999999
chr6	-	39916068	39916232	MOCS1	-0.00056525	1.13652	0.38491	0.999999
chr3	+	130992951	130993001	ATP2C1	0.000399714	2.58022	0.384916	0.999999
chr9	+	129489100	129489106	LINC00963	-0.000457938	0.325372	0.384934	0.999999
chr1	+	45615355	45615406	NASP	0.000444825	2.33495	0.384937	0.999999
chr15	+	83126819	83126847	TM6SF1	0.000587556	0.233719	0.384944	0.999999
chr19	+	14564982	14564992	TECR	0.000405803	2.12475	0.384958	0.999999
chr1	-	30936722	30936723	PUM1	0.000437546	0.979911	0.384978	0.999999
chr2	+	241343027	241343070	SEPTIN2	0.000386698	3.81741	0.385028	0.999999
chr6	+	106561342	106561500	CRYBG1	0.000582297	1.28995	0.385037	0.999999
chr3	+	100290578	100290645	TBC1D23	-0.000498948	-0.105284	0.385047	0.999999
chr9	-	34107361	34107565	DCAF12	-0.000337651	1.74994	0.385051	0.999999
chr2	+	43796718	43796795	DYNC2LI1	-0.000441868	1.07163	0.385053	0.999999
chr16	+	10901514	10901558	CIITA	-0.000786194	0.499672	0.385054	0.999999
chr8	+	38819751	38819920	TACC1	-0.000684247	3.00327	0.385061	0.999999
chr13	+	100154979	100155092	PCCA	-0.00043983	-0.189871	0.385065	0.999999
chr9	+	93096278	93096314	CARD19	0.000689518	-0.391837	0.385065	0.999999
chr1	+	151266308	151266439	PSMD4	0.000339409	3.46113	0.385069	0.999999
chr19	+	17216169	17216321	USE1	-0.000367867	1.52634	0.385076	0.999999
chr3	+	101859540	101861022	NFKBIZ	0.00134059	3.73518	0.385077	0.999999
chr15	+	73998024	73998476	PML	-0.000427266	1.90932	0.385083	0.999999
chr16	-	67481111	67481117	ATP6V0D1	-0.000452806	1.99182	0.385108	0.999999
chr1	-	119935472	119935604	NOTCH2	-0.000680134	1.38606	0.385108	0.999999
chr16	-	31496849	31496878	RUSF1	-0.000385576	1.23484	0.385118	0.999999
chr12	-	54397366	54397487	ITGA5	0.000657885	3.14271	0.385144	0.999999
chr11	-	57302074	57302224	TNKS1BP1	0.000449122	3.17932	0.38515	0.999999
chr16	+	57651243	57651246	ADGRG1	-0.000803303	-0.113707	0.385151	0.999999
chr1	-	29148671	29149226	SRSF4	0.000401625	3.80844	0.385157	0.999999
chr5	-	74634684	74636336	ENC1	-0.000647238	3.00912	0.385159	0.999999
chr11	+	13727556	13727683	FAR1	0.000511594	1.43362	0.385162	0.999999
chr10	-	3165484	3165523	PITRM1	-0.000450269	0.332127	0.385163	0.999999
chr5	-	141626013	141626025	HDAC3	0.000272629	1.19593	0.385165	0.999999
chr5	+	83519349	83522309	VCAN	-0.00148424	-0.332865	0.38517	0.999999
chr2	-	36990648	36990799	HEATR5B	0.000426502	0.737771	0.385173	0.999999
chr4	-	76175791	76175871	SCARB2	-0.000394432	3.75423	0.385178	0.999999
chr17	+	39984294	39984458	PSMD3	-0.000315647	2.23233	0.385185	0.999999
chr1	-	20776698	20776712	HP1BP3	-0.000468853	1.92106	0.385188	0.999999
chr19	-	50506378	50506445	JOSD2	0.000890147	-0.187514	0.385208	0.999999
chr8	+	25412259	25415711	DOCK5	0.000494018	3.02019	0.385208	0.999999
chr10	+	91842172	91842391	TNKS2	-0.000505937	1.37656	0.38521	0.999999
chr6	+	170391013	170391121	FAM120B	0.000296373	1.0824	0.385216	0.999999
chr20	+	49025317	49025481	ARFGEF2	0.000397548	0.744414	0.385221	0.999999
chr21	-	32745574	32745718	PAXBP1	0.00055153	0.688923	0.385233	0.999999
chr1	-	151294409	151294473	PI4KB	0.000304162	1.72307	0.385236	0.999999
chr5	-	134601149	134606428	SAR1B	-0.00033879	3.88629	0.385251	0.999999
chr9	-	83974517	83974589	HNRNPK	-0.000330019	4.83637	0.385253	0.999999
chr3	-	49813479	49813647	UBA7	-0.000613208	2.12421	0.38528	0.999999
chr14	-	20461184	20461401	PIP4P1	0.000425514	0.106943	0.38531	0.999999
chr19	+	48921265	48921324	NUCB1	0.000377171	3.8787	0.385314	0.999999
chr7	+	2364372	2364396	EIF3B	-0.000392791	2.17831	0.385319	0.999999
chr1	-	89053437	89053468	GBP1	0.00087317	1.90551	0.385319	0.999999
chr5	+	157327973	157328010	CYFIP2	-0.000537204	0.0443196	0.385321	0.999999
chr2	-	197400055	197400166	SF3B1	0.000634	3.99932	0.385325	0.999999
chr9	+	128471347	128471414	ODF2	-0.000469593	-0.00371007	0.385332	0.999999
chr3	+	52521844	52521951	STAB1	0.000738188	1.62923	0.385345	0.999999
chr1	-	112707103	112707114	RHOC	-0.000459554	2.51553	0.385356	0.999999
chr9	-	91220920	91220992	AUH	0.000324031	0.284864	0.385361	0.999999
chr1	+	35560326	35560843	NCDN	-0.000407938	1.18062	0.385367	0.999999
chr4	+	88396851	88396987	HERC6	-0.000648987	-0.025572	0.385382	0.999999
chr19	-	12701752	12701851	TNPO2	0.000317394	1.14914	0.385396	0.999999
chr10	+	5757520	5757673	TASOR2	0.000491913	1.08924	0.385397	0.999999
chr7	-	149770440	149770556	ZNF467	-0.000824872	-0.168895	0.385405	0.999999
chr12	-	57106708	57106736	STAT6	-0.000360069	2.23944	0.385412	0.999999
chr2	+	101834409	101834463	MAP4K4	-0.000446969	1.08943	0.385423	0.999999
chr22	+	35400170	35400208	MCM5	-0.000617473	-0.333319	0.385426	0.999999
chr11	+	85636129	85636159	TMEM126B	0.000334081	1.21107	0.385427	0.999999
chr6	+	33416214	33416312	PHF1	0.000424294	1.60844	0.385431	0.999999
chr1	-	145921632	145921833	RBM8A	-0.00040195	0.799165	0.385438	0.999999
chr11	+	61364316	61364432	TMEM138	-0.000423796	1.06552	0.385455	0.999999
chr2	+	63594488	63594586	MDH1	-0.000371313	3.4142	0.385457	0.999999
chr7	+	105563733	105563947	RINT1	0.000372591	0.532762	0.385464	0.999999
chr3	+	149852516	149852596	RNF13	-0.000442559	2.18219	0.385468	0.999999
chr19	+	11435673	11435706	PRKCSH	-0.000351602	2.8974	0.385473	0.999999
chr17	+	75732163	75732239	ITGB4	-0.00100347	-0.127682	0.38548	0.999999
chr22	-	20112911	20112955	TRMT2A	0.000504008	0.476311	0.385492	0.999999
chr6	-	7287923	7288681	SSR1	0.000351989	3.9354	0.385493	0.999999
chr4	-	70833118	70833217	GRSF1	-0.000289621	2.19637	0.3855	0.999999
chr5	+	50834023	50834048	PARP8	0.000495884	0.534599	0.385507	0.999999
chr7	-	111863372	111863564	DOCK4	-0.000657408	0.893668	0.385508	0.999999
chr17	-	1543020	1543027	PITPNA	-0.000257082	1.10315	0.385508	0.999999
chr3	+	58408979	58409001	PXK	0.000412017	0.0456275	0.385511	0.999999
chr20	+	32434637	32437891	ASXL1	0.000356666	4.73911	0.385519	0.999999
chr5	+	175509061	175509202	SFXN1	-0.00053958	0.0189114	0.385532	0.999999
chr1	-	160297343	160297356	COPA	0.000411549	2.30893	0.385533	0.999999
chrX	-	66040061	66040080	VSIG4	-0.000922252	2.4963	0.385534	0.999999
chr16	-	71764646	71764675	AP1G1	-0.000564855	-0.0101743	0.385547	0.999999
chr11	+	67207510	67207567	KDM2A	-0.00049194	0.592993	0.385563	0.999999
chr1	+	183884723	183884938	RGL1	-0.000465294	1.76861	0.385567	0.999999
chr4	+	147946617	147946704	ARHGAP10	-0.000447198	0.453677	0.385571	0.999999
chr4	-	1982730	1983503	NELFA	0.000378682	1.75044	0.385579	0.999999
chr10	-	80162013	80162028	ANXA11	0.000352999	3.83551	0.385599	0.999999
chr10	-	125807484	125807487	UROS	-0.000452652	0.813745	0.385612	0.999999
chr11	+	45880993	45881233	CRY2	0.000492792	2.19091	0.385614	0.999999
chr22	+	36877628	36877764	NCF4	0.000598336	1.67397	0.385623	0.999999
chr21	+	37151893	37151958	TTC3	-0.000490301	1.14506	0.385634	0.999999
chr16	+	505606	505627	RAB11FIP3	0.000416642	0.232048	0.385653	0.999999
chr6	-	52279361	52279452	MCM3	-0.000334211	1.14949	0.385654	0.999999
chr10	+	45382483	45382681	ALOX5	-0.00074467	2.99276	0.385657	0.999999
chr16	-	30364900	30365006	TBC1D10B	-0.000350719	1.13602	0.385665	0.999999
chr16	+	67881668	67881796	EDC4	0.000399016	1.15952	0.385669	0.999999
chr1	+	161164835	161164942	USP21	0.000390228	1.15725	0.38567	0.999999
chr12	-	56615219	56615308	BAZ2A	-0.000512592	0.706124	0.385691	0.999999
chr2	+	86484942	86485029	KDM3A	0.000422559	1.22043	0.385694	0.999999
chr14	-	24440138	24440176	SDR39U1	0.000513473	1.14482	0.385703	0.999999
chr10	-	4201141	4205440	LINC00702	0.00119982	1.32288	0.385704	0.999999
chr10	-	4205463	4207166	LINC00702	-0.00119982	0.193914	0.385704	0.999999
chr14	-	58427115	58427146	TIMM9	-0.000515659	-0.147855	0.38571	0.999999
chr12	+	54511949	54512105	NCKAP1L	-0.000697308	1.75308	0.385713	0.999999
chr22	+	39511288	39511422	MIEF1	-0.000423755	0.268606	0.385727	0.999999
chr1	-	113797363	113798036	RSBN1	-0.000398645	0.946264	0.385734	0.999999
chr1	+	150559761	150559905	ADAMTSL4	0.000639933	2.43477	0.385746	0.999999
chr17	-	35362993	35363438	SLFN11	-0.000475812	2.44359	0.385747	0.999999
chr7	+	87163495	87163539	DMTF1	-0.000851901	-0.0580213	0.385748	0.999999
chr3	-	100866879	100866920	ABI3BP	-0.000712623	1.92624	0.385749	0.999999
chr13	+	75856677	75856717	LMO7	0.00156263	-0.576139	0.38575	0.999999
chr6	-	36524341	36524463	STK38	-0.00039153	0.806861	0.385752	0.999999
chr1	+	32222433	32222433	EIF3I	-0.000392824	1.6394	0.385766	0.999999
chr14	-	50735516	50735617	NIN	0.00044704	0.561317	0.385769	0.999999
chr22	+	25687537	25687667	GRK3	-0.000482029	0.535916	0.385779	0.999999
chrX	-	153786355	153786449	IDH3G	0.000350052	1.90129	0.38579	0.999999
chr10	-	77805665	77805861	DLG5	-0.000459853	0.372998	0.385805	0.999999
chrX	-	136873983	136874452	RBMX	0.000452941	4.2738	0.385805	0.999999
chr6	-	56468982	56468999	DST	0.00067076	2.27094	0.385809	0.999999
chr2	+	200611384	200611493	AOX1	-0.00114563	0.116278	0.385825	0.999999
chr19	+	33379144	33380298	CEBPG	0.000485144	2.88781	0.385826	0.999999
chr17	-	74954326	74954365	HID1	0.000649503	-0.287863	0.385833	0.999999
chr6	-	131594099	131594335	MED23	-0.000353288	1.1567	0.385839	0.999999
chr8	-	70583164	70583324	TRAM1	0.000534749	4.82405	0.385847	0.999999
chr16	+	22328510	22328587	POLR3E	0.000417272	0.235776	0.385858	0.999999
chr16	+	30082746	30082847	PPP4C	-0.000446717	2.47172	0.385862	0.999999
chrX	+	47092897	47093308	RGN	0.000761672	1.19533	0.38588	0.999999
chr19	-	45769847	45769955	DMPK	0.00071191	0.561204	0.38588	0.999999
chr16	+	2235081	2235143	E4F1	0.000608256	0.145779	0.385886	0.999999
chr10	+	80509301	80509471	TSPAN14	-0.000358651	2.86331	0.38591	0.999999
chr2	+	230793213	230793331	CAB39	-0.000469178	2.00141	0.385933	0.999999
chr12	-	52897281	52897296	KRT8	0.000929357	2.99656	0.385934	0.999999
chr11	+	66822564	66822660	C11orf80	0.00061399	-0.258745	0.38594	0.999999
chr11	-	64224163	64224202	TRPT1	0.000525347	0.111313	0.385958	0.999999
chr5	+	79685199	79685233	TENT2	0.000387582	0.807098	0.385958	0.999999
chr1	+	108696277	108696337	PRPF38B	-0.000647781	0.509881	0.385961	0.999999
chr7	+	129168410	129168830	TSPAN33	0.000774497	0.793498	0.385975	0.999999
chr1	+	151401542	151401630	PSMB4	0.000513718	3.82323	0.385979	0.999999
chr17	-	82449481	82449605	CYBC1	-0.000665	-0.280459	0.385991	0.999999
chr6	-	127969896	127970112	PTPRK	0.000435157	1.62923	0.385994	0.999999
chr8	+	144106076	144106241	MAF1	-0.000370685	3.65509	0.385999	0.999999
chr5	+	119496556	119496646	HSD17B4	-0.000399114	3.0569	0.386009	0.999999
chr12	-	108784797	108789244	SSH1	-0.000506867	4.3111	0.386023	0.999999
chr3	+	141925729	141925985	ATP1B3	0.000719959	4.25176	0.386035	0.999999
chr11	+	3823916	3824056	PGAP2	-0.000453058	0.395768	0.386042	0.999999
chr1	-	43172269	43172279	EBNA1BP2	-0.000598593	-0.218964	0.38606	0.999999
chr6	+	24422937	24423050	MRS2	0.000312182	0.908161	0.386063	0.999999
chr7	+	100868108	100868141	TRIP6	-0.000542133	0.543578	0.38609	0.999999
chr6	+	7228997	7230433	RREB1	-0.000418258	1.04878	0.386094	0.999999
chr4	-	127918390	127919193	MFSD8	0.000477662	0.716059	0.386097	0.999999
chr9	-	96502612	96503564	CDC14B	-0.000403248	1.48164	0.386106	0.999999
chr8	+	63186147	63186261	YTHDF3	-0.000545329	0.8911	0.386111	0.999999
chr6	+	43018343	43018556	KLHDC3	-0.000402179	3.0083	0.386123	0.999999
chr7	+	75888584	75888884	RHBDD2	0.000530533	3.50836	0.386131	0.999999
chr11	+	7653201	7653253	PPFIBP2	0.000471672	0.191447	0.386133	0.999999
chr10	-	97476917	97476919	MMS19	-0.000518685	-0.0774819	0.386161	0.999999
chr7	-	66995294	66995294	SBDS	-0.000477974	2.30058	0.386166	0.999999
chr7	-	75559732	75559915	HIP1	-0.000562117	1.05575	0.386177	0.999999
chr7	+	103347674	103347781	PSMC2	-0.000272829	2.23251	0.386187	0.999999
chr5	-	177334309	177334336	LMAN2	0.000434465	2.67932	0.38619	0.999999
chr11	+	62888794	62888805	SLC3A2	0.000574464	0.39321	0.386209	0.999999
chr21	-	37225516	37225543	VPS26C	0.000309026	0.805476	0.386223	0.999999
chr5	+	10258111	10258140	CCT5	-0.000381435	2.60082	0.386232	0.999999
chr5	-	111499402	111499584	STARD4	-0.000706328	0.42547	0.386233	0.999999
chr19	-	19649567	19649663	ATP13A1	0.000457834	0.20692	0.386238	0.999999
chr17	+	81103575	81103579	BAIAP2	0.000621292	0.164267	0.386248	0.999999
chr3	-	49129273	49129324	LAMB2	-0.000567428	2.25194	0.38626	0.999999
chr17	+	43175791	43175901	NBR1	-0.000422806	1.79268	0.386267	0.999999
chr2	-	9555701	9555734	ADAM17	-0.000800372	-0.29532	0.386268	0.999999
chr15	-	74837199	74837212	ULK3	0.000546698	0.429721	0.38627	0.999999
chr8	-	124568428	124568536	MTSS1	-0.000536585	0.565411	0.3863	0.999999
chr3	-	12840243	12840311	RPL32	0.000521957	0.713522	0.386302	0.999999
chr5	-	41731581	41731738	OXCT1	-0.000461067	0.00429403	0.386307	0.999999
chr8	-	16192660	16192791	MSR1	0.00122292	0.623087	0.386311	0.999999
chr17	-	76103678	76103692	EXOC7	-0.000330358	1.07384	0.386323	0.999999
chr12	+	49273157	49273166	TUBA1C	0.000743945	2.36287	0.386326	0.999999
chr6	-	109453263	109453367	MICAL1	-0.000715062	0.862184	0.386329	0.999999
chr12	-	71663013	71663360	ZFC3H1	-0.000986647	-0.496388	0.386334	0.999999
chr9	-	125437394	125438468	MAPKAP1	0.000278975	2.95645	0.386338	0.999999
chr17	-	39672776	39672866	PGAP3	0.000341789	0.996176	0.386339	0.999999
chr8	-	104497754	104498076	LRP12	-0.000615443	-0.043902	0.386344	0.999999
chrX	+	48604848	48604892	WDR13	0.000454808	1.91622	0.386372	0.999999
chr11	+	72817782	72817855	ATG16L2	-0.00158732	-0.550193	0.386375	0.999999
chr2	+	9393482	9393647	ASAP2	0.000513538	0.200672	0.386399	0.999999
chr13	+	97222355	97222531	MBNL2	-0.000569116	1.54924	0.386403	0.999999
chr5	+	7875258	7875310	MTRR	-0.000523633	0.865476	0.386425	0.999999
chr16	+	25170714	25170797	LCMT1	0.000334993	1.17415	0.386433	0.999999
chrX	-	154359246	154359327	FLNA	-0.000628716	4.65481	0.386447	0.999999
chr1	-	150974619	150974826	CERS2	-0.000331708	2.6498	0.386448	0.999999
chr11	+	47259791	47259823	NR1H3	-0.000685361	0.77438	0.386457	0.999999
chr13	+	97985548	97985554	IPO5	-0.000451577	0.758855	0.386458	0.999999
chr5	-	75402972	75403058	CERT1	-0.000402739	1.1592	0.386473	0.999999
chr1	+	36291374	36291546	THRAP3	-0.000312777	2.5995	0.386503	0.999999
chr7	-	94599697	94599706	SGCE	0.000412788	1.80857	0.38652	0.999999
chr4	-	67649068	67649211	UBA6	-0.000510611	0.0333939	0.386533	0.999999
chr2	-	210024033	210024201	KANSL1L	0.000650407	-0.148487	0.386547	0.999999
chr1	+	45602279	45602365	NASP	-0.000453291	1.8061	0.386547	0.999999
chr11	+	399967	400141	PKP3	-0.000638457	0.395225	0.386548	0.999999
chr4	-	82425583	82425667	HNRNPDL	0.000592079	2.20666	0.386562	0.999999
chr12	+	121210171	121210234	P2RX4	-0.000752356	-0.336765	0.386569	0.999999
chr11	-	47470329	47470555	CELF1	0.000395784	0.871458	0.386576	0.999999
chr19	-	49872970	49873195	AKT1S1	0.000533544	-0.150971	0.386594	0.999999
chr20	+	44068915	44069612	TOX2	0.000616668	1.3415	0.386595	0.999999
chrX	+	154441766	154441794	GDI1	0.000330419	2.69993	0.386599	0.999999
chr8	-	22138926	22139061	REEP4	0.000526062	0.663968	0.386608	0.999999
chr8	-	123320681	123321175	ATAD2	0.000534996	0.0054151	0.386624	0.999999
chr10	-	103101045	103101102	NT5C2	-0.000376865	1.50491	0.386629	0.999999
chrX	+	147937466	147937493	FMR1	-0.000409277	0.492065	0.386633	0.999999
chr3	-	17160557	17161256	TBC1D5	-0.000398341	2.52961	0.386638	0.999999
chr11	+	106097299	106098695	AASDHPPT	0.000276686	2.8449	0.386641	0.999999
chr6	-	131598556	131598761	MED23	-0.000399962	0.530736	0.38666	0.999999
chrX	+	48814962	48815023	HDAC6	-0.000424067	0.285689	0.386662	0.999999
chr11	+	130196339	130196436	ST14	-0.000591399	1.34099	0.386676	0.999999
chrX	+	107650880	107651025	PRPS1	0.000444055	0.0688906	0.386681	0.999999
chr15	+	56918832	56918906	TCF12	-0.000590353	0.0267896	0.386682	0.999999
chr4	+	25390184	25390220	ANAPC4	-0.000647077	-0.322239	0.386698	0.999999
chr18	-	11897036	11897044	MPPE1	-0.000433176	0.252059	0.386699	0.999999
chr20	+	35509998	35510054	CEP250	0.00063988	-0.250304	0.386712	0.999999
chr14	+	99495548	99495628	CCNK	-0.00036305	1.1958	0.386713	0.999999
chr19	-	4685626	4685627	DPP9	0.000451235	-0.0277067	0.386721	0.999999
chr17	-	7626753	7626781	SAT2	0.000448075	2.13467	0.386722	0.999999
chr17	+	45098382	45098552	NMT1	-0.000266845	2.35806	0.386727	0.999999
chr20	-	3689962	3690264	SIGLEC1	0.000850672	1.1104	0.386728	0.999999
chr7	-	13989563	13989639	ETV1	0.000993383	-0.244966	0.386733	0.999999
chr1	+	39460747	39460794	MACF1	0.000772071	3.6212	0.386763	0.999999
chr19	-	11238045	11238115	DOCK6	-0.00072786	0.518581	0.386768	0.999999
chr4	-	102826868	102827010	UBE2D3	0.000570031	0.216109	0.386769	0.999999
chr10	-	114575416	114575537	ABLIM1	0.000783629	0.409653	0.386783	0.999999
chr20	+	58895612	58895684	GNAS	-0.000304298	5.07069	0.38679	0.999999
chr12	+	32731486	32731511	DNM1L	0.000348554	0.602596	0.386791	0.999999
chr3	+	15242178	15242253	CAPN7	-0.000415053	0.389071	0.386797	0.999999
chr3	-	48601426	48601467	UQCRC1	-0.000469165	3.15176	0.386808	0.999999
chr7	-	100686180	100686433	GIGYF1	-0.000666449	0.530887	0.386808	0.999999
chr2	-	202220032	202220106	SUMO1	-0.000298613	2.72638	0.386851	0.999999
chr7	-	26196878	26197017	HNRNPA2B1	-0.000609178	5.91504	0.386855	0.999999
chr12	-	105207971	105207989	APPL2	0.000565462	-0.256547	0.386864	0.999999
chr17	+	4880984	4881040	MINK1	-0.000482438	1.07406	0.386869	0.999999
chr6	-	33293413	33293524	RGL2	0.000500991	2.63091	0.386872	0.999999
chr2	+	159762880	159762993	MARCHF7	0.000421199	2.41192	0.386885	0.999999
chrX	+	96916438	96916574	DIAPH2	-0.000492989	-0.213874	0.386888	0.999999
chr2	+	58123101	58123233	VRK2	-0.00032594	1.12322	0.386888	0.999999
chr16	+	4673498	4673522	MGRN1	-0.000440075	0.951488	0.386902	0.999999
chr19	-	39828402	39828583	DYRK1B	-0.000484147	0.793187	0.386906	0.999999
chr19	-	35498717	35498763	DMKN	0.000524368	0.760254	0.386933	0.999999
chr19	-	4702684	4702716	DPP9	-0.000383416	0.52668	0.386943	0.999999
chr9	+	37356981	37357159	ZCCHC7	0.000323965	0.387841	0.386947	0.999999
chr5	-	146144624	146144662	LARS1	-0.000359817	1.22059	0.38695	0.999999
chr14	+	24098229	24098387	PCK2	-0.000499894	1.16631	0.386956	0.999999
chr7	+	151061979	151062038	SLC4A2	-0.000395349	0.620423	0.386973	0.999999
chr1	-	51821498	51821555	NRDC	-0.000329289	1.68913	0.386977	0.999999
chr5	+	119478936	119478943	HSD17B4	-0.000400099	2.36065	0.386982	0.999999
chrX	-	153596064	153596187	CCNQ	-0.000579133	-0.106579	0.38699	0.999999
chr11	+	67405085	67405184	TBC1D10C	-0.000733117	0.933111	0.386992	0.999999
chrX	+	43711872	43711976	MAOA	-0.000655049	3.02719	0.387002	0.999999
chr8	-	86472480	86474020	RMDN1	-0.000265544	3.00131	0.387007	0.999999
chr17	-	42333891	42334049	STAT3	-0.000517972	3.36038	0.387007	0.999999
chr17	-	81843194	81843194	P4HB	0.000536054	2.54363	0.387008	0.999999
chr15	-	42415121	42415122	ZNF106	0.00061267	0.700258	0.387022	0.999999
chr12	+	68733526	68733612	NUP107	0.000331345	0.820702	0.387022	0.999999
chr6	-	41906804	41907266	MED20	-0.000369823	0.745807	0.387027	0.999999
chr2	+	201287093	201287709	CASP8	0.000421538	1.05922	0.387027	0.999999
chr5	+	41939441	41939616	FBXO4	0.0003655	0.250673	0.38703	0.999999
chr12	-	107744543	107744661	PRDM4	-0.000354685	0.662185	0.387037	0.999999
chr6	+	129252084	129252295	LAMA2	-0.000855429	0.156423	0.387038	0.999999
chrX	+	48820181	48820203	HDAC6	0.000432698	0.145179	0.387038	0.999999
chr13	-	20525754	20525803	CRYL1	-0.000505281	0.111096	0.387048	0.999999
chr6	+	32976937	32977074	BRD2	-0.000831545	-0.568441	0.387071	0.999999
chr19	-	55096051	55096076	PPP1R12C	-0.000560747	1.65812	0.387073	0.999999
chr12	+	27030273	27030673	MED21	-0.000481615	-0.193417	0.38708	0.999999
chr3	+	182869228	182869331	ATP11B	-0.000486091	0.479446	0.387086	0.999999
chr4	+	39698328	39698390	UBE2K	-0.000340672	0.908098	0.387093	0.999999
chr15	+	65556739	65556903	HACD3	-0.000388907	1.8594	0.387097	0.999999
chr6	-	13644545	13644729	RANBP9	-0.000326645	1.81837	0.387098	0.999999
chr21	+	25709434	25709449	JAM2	0.000657174	1.31557	0.387104	0.999999
chr13	+	97985555	97985613	IPO5	-0.000417109	1.25624	0.387105	0.999999
chr12	+	15894047	15894143	STRAP	-0.000373437	2.60737	0.387106	0.999999
chr1	-	1324581	1324603	INTS11	-0.000413342	0.660183	0.387113	0.999999
chr4	+	3132814	3132911	HTT	-0.000638673	-0.372935	0.387123	0.999999
chr2	-	27200105	27200435	SLC5A6	-0.000513254	0.864672	0.387131	0.999999
chr12	-	89472168	89472275	POC1B	-0.000437475	-0.14796	0.387146	0.999999
chr19	+	985865	985975	WDR18	-0.000539239	0.672474	0.387154	0.999999
chr17	-	63825536	63825590	FTSJ3	-0.000358579	0.479287	0.387159	0.999999
chr3	-	197044560	197044622	DLG1	0.000367138	1.22287	0.387167	0.999999
chr5	-	180849517	180850914	ZFP62	-0.000423552	1.9234	0.38718	0.999999
chr17	+	50473791	50473806	ACSF2	0.000423272	1.10853	0.387185	0.999999
chr16	+	53314377	53314505	CHD9	-0.000550129	0.390493	0.387189	0.999999
chr1	-	74710098	74710108	CRYZ	-0.000548964	0.595852	0.387189	0.999999
chr8	-	144318322	144318362	DGAT1	-0.000415927	0.338322	0.387199	0.999999
chr11	+	67219288	67219403	KDM2A	-0.000437315	1.18863	0.387217	0.999999
chr13	-	79334344	79334430	RBM26	0.000400398	0.889787	0.387217	0.999999
chr17	-	7196220	7196334	DLG4	0.00042204	0.273691	0.387221	0.999999
chr19	+	45517929	45517963	VASP	-0.000515784	1.84819	0.387251	0.999999
chr14	+	102028011	102028141	DYNC1H1	-0.00050596	2.32277	0.387259	0.999999
chr8	-	67043318	67045809	COPS5	-0.000421752	0.414093	0.387265	0.999999
chr11	-	61429921	61429922	CPSF7	-0.000472436	0.104131	0.387276	0.999999
chr5	-	141954972	141957780	PCDH12	-0.00101316	4.27358	0.387277	0.999999
chr1	+	179882889	179882965	TOR1AIP1	-0.00045314	1.66856	0.387278	0.999999
chr3	+	69959273	69959373	MITF	-0.000547443	0.0778193	0.38729	0.999999
chr21	+	45512264	45512567	COL18A1	0.000856894	2.51934	0.387292	0.999999
chr3	+	180604913	180605007	TTC14	-0.000956603	0.115324	0.387315	0.999999
chrX	+	45085865	45085979	KDM6A	-0.000340561	0.546562	0.387317	0.999999
chr6	-	152231391	152231567	SYNE1	-0.000626549	1.26393	0.387328	0.999999
chr15	-	92619119	92619182	FAM174B	-0.000699236	0.805769	0.387333	0.999999
chr13	+	110357472	110357552	COL4A2	-0.000731697	3.06097	0.387386	0.999999
chr10	+	122591479	122591517	DMBT1	-0.00181543	0.148981	0.387405	0.999999
chr10	+	100536470	100536661	HIF1AN	-0.000299212	0.867182	0.387408	0.999999
chr19	-	12763759	12763778	HOOK2	0.000653636	-0.217274	0.38741	0.999999
chr12	-	120155348	120155430	GCN1	-0.000412745	0.254688	0.387413	0.999999
chr3	+	37289235	37289289	GOLGA4	-0.000837435	-0.236122	0.387424	0.999999
chr22	-	18931111	18931116	PRODH	-0.00176664	-0.54803	0.387447	0.999999
chr4	+	2914942	2915040	ADD1	0.00039461	3.71198	0.387451	0.999999
chr5	+	50829892	50829961	PARP8	0.000465272	0.896254	0.387455	0.999999
chr1	-	11681039	11681111	MAD2L2	0.000623945	-0.385172	0.387461	0.999999
chr17	+	62688852	62688857	MRC2	0.000545368	2.13001	0.387465	0.999999
chr19	-	1014248	1014304	TMEM259	-0.0006311	2.10131	0.387476	0.999999
chrX	+	13708818	13709354	RAB9A	0.000296554	2.8862	0.387481	0.999999
chr7	-	47280286	47280318	TNS3	0.000638321	2.3252	0.387502	0.999999
chr18	+	62187291	62188031	RELCH	-0.00048868	0.0265737	0.387534	0.999999
chr10	-	28120208	28120390	MPP7	-0.000551853	0.451879	0.387544	0.999999
chr6	-	53500432	53500513	GCLC	0.000622527	0.554414	0.387544	0.999999
chr16	+	19073921	19074035	COQ7	0.00030353	0.765887	0.387554	0.999999
chr16	-	54923585	54923650	CRNDE	0.000752633	0.447299	0.387579	0.999999
chr11	+	125609434	125609589	STT3A	-0.000362647	2.58252	0.387586	0.999999
chr17	+	75218293	75218306	NUP85	-0.000474749	-0.0585197	0.387608	0.999999
chr17	-	37151301	37151421	ACACA	-0.000501533	0.311219	0.387611	0.999999
chr12	-	122354453	122354556	CLIP1	-0.000520444	1.06954	0.387615	0.999999
chrX	+	55758349	55758382	RRAGB	0.000431525	-0.212826	0.387623	0.999999
chr16	-	57153736	57153736	PSME3IP1	-0.000410298	-0.14676	0.387631	0.999999
chr11	-	908542	908645	CHID1	-0.000511471	0.361236	0.387631	0.999999
chr12	+	110647211	110647262	TCTN1	0.000528259	0.473361	0.387633	0.999999
chr1	-	1301988	1302046	ACAP3	-0.000794317	-0.103699	0.387634	0.999999
chr10	-	68343519	68345144	RUFY2	0.000661315	1.39703	0.387641	0.999999
chr10	-	68345145	68345701	RUFY2	-0.000661315	0.344774	0.387641	0.999999
chr1	-	1574588	1574863	SSU72	0.000463514	0.694329	0.387646	0.999999
chr20	+	3796431	3796731	CDC25B	0.000846087	-0.388116	0.387651	0.999999
chr4	+	6640709	6640713	MRFAP1	-0.00035909	2.24328	0.387682	0.999999
chr1	+	160349549	160349575	NCSTN	-0.000346883	1.98845	0.387682	0.999999
chr12	-	120201086	120201089	RPLP0	-0.000494721	5.48523	0.387686	0.999999
chr7	-	45109084	45109222	TBRG4	-0.000336163	0.988683	0.387688	0.999999
chr9	+	113288175	113288264	PRPF4	0.000375187	0.461668	0.38769	0.999999
chr17	-	64055675	64055948	ERN1	-0.000864849	-0.4061	0.387694	0.999999
chrX	-	77520788	77520916	ATRX	0.000462653	1.37372	0.3877	0.999999
chr17	-	1478410	1478492	MYO1C	-0.000488408	2.79209	0.38771	0.999999
chr16	+	75107733	75107774	ZNRF1	0.000473844	0.444592	0.387724	0.999999
chr5	+	76606179	76606303	IQGAP2	-0.000901569	-0.370745	0.387744	0.999999
chr10	-	16817315	16817383	RSU1	-0.000313115	2.23626	0.387761	0.999999
chr11	-	33755953	33755975	FBXO3	-0.000413661	0.63455	0.387778	0.999999
chr7	-	76047812	76047953	STYXL1	-0.000507853	0.601266	0.387783	0.999999
chr2	-	130155107	130155259	SMPD4	-0.000292106	1.1846	0.387788	0.999999
chr7	+	148789750	148789826	CUL1	0.000317539	1.66005	0.387807	0.999999
chrX	-	108084775	108084829	PSMD10	-0.000341538	1.53779	0.387823	0.999999
chr3	+	47007323	47007350	NBEAL2	0.000641359	1.46653	0.387824	0.999999
chrX	+	77988242	77988731	ATP7A	-0.00065732	-0.148154	0.387873	0.999999
chr1	-	64864955	64864972	JAK1	-0.000483434	1.88764	0.387873	0.999999
chr15	-	71897461	71897813	MYO9A	-0.00048493	0.513321	0.38788	0.999999
chr11	-	72019494	72019555	NUMA1	-0.000526266	2.03267	0.387884	0.999999
chr1	+	112694453	112694584	MOV10	-0.00046173	0.592878	0.387887	0.999999
chrX	-	2291502	2291603	DHRSX	-0.000406088	0.687428	0.387901	0.999999
chr2	+	190659363	190659476	NAB1	-0.000446872	0.808436	0.387902	0.999999
chr18	+	37222308	37223678	KIAA1328	-0.00063248	0.0288949	0.387911	0.999999
chr18	+	37223679	37225283	KIAA1328	0.00063248	0.753087	0.387911	0.999999
chr13	+	25301647	25301880	NUP58	-0.000595875	0.511989	0.387911	0.999999
chr2	+	191296111	191296226	MYO1B	-0.00060283	2.37581	0.387931	0.999999
chrX	+	136499598	136499778	HTATSF1	-0.00026573	1.76683	0.387935	0.999999
chr1	-	31635261	31635472	PEF1	-0.000307987	2.95592	0.387938	0.999999
chr16	-	11776758	11776909	ZC3H7A	-0.000390361	1.10024	0.38795	0.999999
chr10	-	119059602	119059718	EIF3A	-0.000475708	2.27112	0.387958	0.999999
chr1	+	1053753	1053977	AGRN	0.00071766	3.12448	0.387985	0.999999
chrX	-	153790810	153790851	IDH3G	-0.000375128	1.05243	0.38799	0.999999
chr14	+	92659161	92659384	RIN3	-0.000380352	2.1571	0.388002	0.999999
chr6	-	149504495	149505274	PPIL4	0.000442679	0.557125	0.388002	0.999999
chr20	-	17950322	17950396	SNX5	-0.000332503	2.75092	0.388024	0.999999
chr6	-	49453585	49453756	MMUT	-0.000341795	1.38395	0.38804	0.999999
chr19	+	14406700	14406766	ADGRE5	0.000499657	2.67773	0.388051	0.999999
chr5	-	134160996	134161019	SKP1	0.000326878	4.55699	0.388078	0.999999
chr20	-	3931424	3933566	RNF24	-0.000471084	2.0859	0.388079	0.999999
chr3	-	119863419	119863605	GSK3B	0.000320712	1.43202	0.388089	0.999999
chr11	+	118532917	118532949	TMEM25	-0.000496777	-0.239935	0.388095	0.999999
chr1	+	111140223	111140307	CEPT1	-0.000686322	-0.321297	0.388096	0.999999
chr3	+	182866268	182866443	ATP11B	-0.000460973	0.689776	0.388102	0.999999
chr3	-	52548011	52548235	PBRM1	0.000393614	1.17933	0.388113	0.999999
chr5	+	71602509	71602633	MCCC2	-0.00031888	0.703408	0.388118	0.999999
chr11	+	11884467	11884499	USP47	-0.000521481	-0.00171184	0.388122	0.999999
chr18	+	32129119	32129302	RNF138	0.000414311	1.11464	0.388123	0.999999
chr9	+	113536796	113536918	RGS3	-0.000679234	0.0600028	0.388131	0.999999
chr7	-	75052711	75052796	RCC1L	0.00031737	1.64476	0.388133	0.999999
chr3	-	138755757	138755979	PIK3CB	-0.000429491	0.416491	0.388135	0.999999
chr6	+	43024985	43025132	RRP36	-0.000348381	0.764264	0.388148	0.999999
chr2	+	158603070	158603104	PKP4	-0.000538482	0.313179	0.388151	0.999999
chr4	+	38095929	38096090	TBC1D1	-0.000360368	1.87235	0.388152	0.999999
chr17	+	68250283	68250359	AMZ2	-0.000307109	1.64861	0.388179	0.999999
chr12	+	68824555	68824568	MDM2	-0.000698872	0.0605388	0.388179	0.999999
chr15	-	48142896	48143060	MYEF2	0.000677031	-0.254993	0.388189	0.999999
chr5	+	179709873	179709918	CANX	-0.000441859	3.97787	0.388196	0.999999
chr16	-	85799065	85799396	EMC8	0.000433393	0.011038	0.388204	0.999999
chr7	+	48108303	48108415	UPP1	0.000874169	0.533409	0.388213	0.999999
chr17	-	63834474	63834575	SMARCD2	-0.000320163	2.27524	0.38822	0.999999
chr2	+	29145232	29145367	CLIP4	-0.000420388	1.14874	0.388229	0.999999
chr12	-	76053205	76053327	NAP1L1	0.000378781	4.85749	0.388232	0.999999
chr11	+	244041	244075	PSMD13	-0.000336063	2.11441	0.388233	0.999999
chr11	-	61309809	61309861	DDB1	0.00035955	2.41521	0.388241	0.999999
chr15	-	34364013	34364072	LPCAT4	-0.000500918	0.455057	0.388255	0.999999
chr3	+	50647894	50648627	MAPKAPK3	0.000454039	3.42867	0.388259	0.999999
chr20	+	31569253	31569308	HM13	0.000529874	2.78821	0.388269	0.999999
chr5	+	154872649	154872651	CNOT8	0.000347894	1.6329	0.38827	0.999999
chr14	-	96279195	96285985	ATG2B	0.000330069	3.68562	0.38829	0.999999
chr7	-	65970282	65970366	GUSB	0.000407397	2.62456	0.388294	0.999999
chrX	-	154789989	154790022	MPP1	-0.000512633	0.916626	0.388295	0.999999
chr17	+	82056524	82056550	GPS1	0.000329659	1.91061	0.388298	0.999999
chr9	+	136421977	136423094	PMPCA	0.000522852	-0.57482	0.388299	0.999999
chr16	-	66621776	66622061	CMTM4	-0.000718716	0.186158	0.388303	0.999999
chr4	-	70819758	70820311	GRSF1	0.000286159	2.661	0.388305	0.999999
chr5	-	138508669	138508816	ETF1	0.000496631	3.44831	0.38831	0.999999
chr17	+	67928355	67928601	BPTF	-0.000445829	1.29485	0.388311	0.999999
chr14	+	59487674	59487828	JKAMP	-0.000297243	1.95729	0.388351	0.999999
chr11	+	57688508	57688665	ZDHHC5	-0.000329736	1.92518	0.388354	0.999999
chr11	+	64226300	64226427	NUDT22	-0.000624391	0.52054	0.388357	0.999999
chr4	-	105693299	105693317	INTS12	-0.000357314	-0.0618679	0.388358	0.999999
chr14	+	45095239	45095445	PRPF39	-0.000623148	0.20787	0.388359	0.999999
chr11	-	78139529	78139588	ALG8	-0.000449943	-0.16086	0.388366	0.999999
chr7	+	44061717	44064907	DBNL	-0.000435756	2.05774	0.388373	0.999999
chr16	-	8899175	8899188	USP7	0.000355215	1.32048	0.388374	0.999999
chr17	-	81622166	81622278	NPLOC4	-0.000355953	0.955836	0.388375	0.999999
chr6	-	32088785	32089048	TNXB	-0.000812327	0.855548	0.388384	0.999999
chr18	-	9595062	9595102	PPP4R1	-0.000547797	0.544192	0.388401	0.999999
chr13	+	99200916	99200939	UBAC2	-0.000354875	0.416264	0.388418	0.999999
chr12	+	53062620	53062691	TNS2	0.000549715	3.00701	0.388421	0.999999
chr17	+	62677269	62677486	MRC2	-0.00054528	2.46825	0.388432	0.999999
chr18	+	2914042	2916003	EMILIN2	0.000685235	0.69975	0.388439	0.999999
chr2	-	241266866	241266906	HDLBP	-0.000354546	2.47868	0.38845	0.999999
chr22	+	23313968	23313999	BCR	0.000395888	1.33006	0.388473	0.999999
chr15	+	51889056	51889145	TMOD3	-0.000483332	2.16049	0.388478	0.999999
chr6	-	109390216	109392469	PPIL6	0.00198078	-0.196058	0.388478	0.999999
chr6	-	109426847	109426952	PPIL6	-0.00198078	-0.622609	0.388478	0.999999
chr3	+	154256549	154256876	ARHGEF26	0.000811442	2.00787	0.388482	0.999999
chr9	+	137775109	137775252	EHMT1	-0.00030415	0.75261	0.388505	0.999999
chr22	-	36758211	36758409	IFT27	0.000638814	0.57382	0.388517	0.999999
chr1	-	37509455	37509542	MEAF6	-0.000289249	2.19009	0.388518	0.999999
chr9	-	113211477	113211592	FKBP15	-0.000538489	0.257409	0.388528	0.999999
chr5	+	65992710	65992907	ERBIN	-0.00052229	0.885899	0.388531	0.999999
chr14	+	51249326	51249371	TMX1	-0.000402322	1.42821	0.388535	0.999999
chr9	+	137614686	137614898	ARRDC1	0.000568626	1.48176	0.388538	0.999999
chr11	-	76657570	76658034	LRRC32	0.00108365	3.6689	0.388544	0.999999
chr1	-	155660831	155660839	YY1AP1	0.000299913	1.30004	0.388545	0.999999
chr5	-	177334284	177334308	LMAN2	0.000432145	2.54456	0.388549	0.999999
chr4	+	98418657	98418791	RAP1GDS1	0.000301737	0.982891	0.38855	0.999999
chr11	-	59659252	59659469	PATL1	-0.000406018	0.759344	0.388551	0.999999
chr16	-	88732335	88732463	PIEZO1	-0.00066021	0.834225	0.388553	0.999999
chr12	-	15669668	15669825	EPS8	-0.000503721	1.86751	0.388553	0.999999
chr14	+	55641692	55641748	KTN1	-0.000423486	2.25382	0.388555	0.999999
chr14	+	104753171	104753180	SIVA1	0.00129593	-1.18791	0.388563	0.999999
chr14	-	102968472	102968532	CDC42BPB	-0.00041374	1.33308	0.388563	0.999999
chr19	-	45790905	45791045	DMWD	-0.000482991	0.769163	0.388566	0.999999
chr22	+	25040581	25041312	KIAA1671	-0.000626513	0.955561	0.388572	0.999999
chr1	-	23338550	23338608	HNRNPR	-0.000338548	1.94044	0.388574	0.999999
chr1	+	156915149	156916426	PEAR1	0.000514268	2.81676	0.388575	0.999999
chr1	+	51760765	51760771	OSBPL9	-0.000375734	1.54593	0.388579	0.999999
chr5	+	256456	256648	SDHA	0.000415086	2.18204	0.388598	0.999999
chrX	+	71095851	71096252	FOXO4	-0.000534468	0.300422	0.388606	0.999999
chr11	+	68044132	68044204	TCIRG1	-0.00077595	1.59515	0.388621	0.999999
chr19	+	10829036	10829111	DNM2	0.000395596	2.84051	0.388634	0.999999
chr5	+	75344245	75344332	HMGCR	-0.000641923	0.79593	0.388637	0.999999
chr3	+	143010815	143010859	U2SURP	-0.000542418	0.25745	0.388646	0.999999
chr11	+	125088119	125089235	SLC37A2	0.000682952	1.98688	0.388655	0.999999
chr3	+	186575870	186575937	DNAJB11	-0.000432325	1.75669	0.388671	0.999999
chr7	+	77571091	77571152	PTPN12	-0.000515584	1.74761	0.388687	0.999999
chr3	+	50068690	50068764	RBM6	0.000691454	2.23939	0.388693	0.999999
chr15	+	50499416	50499695	USP8	0.000370358	1.16305	0.388694	0.999999
chr3	+	160431643	160431825	SMC4	0.000440642	1.08559	0.3887	0.999999
chr15	-	75362392	75362453	MAN2C1	-0.000691932	1.4491	0.3887	0.999999
chr17	-	37181201	37181356	ACACA	-0.000477426	0.471893	0.388709	0.999999
chr1	-	225486835	225495479	ENAH	0.000533112	3.96484	0.38871	0.999999
chr8	+	69659409	69660051	SULF1	0.000870736	1.49484	0.388711	0.999999
chr15	+	90466001	90466046	IQGAP1	-0.000586682	2.42716	0.388719	0.999999
chr19	-	54360959	54360959	LAIR1	-0.000766348	0.971906	0.388723	0.999999
chr9	+	2029043	2029051	SMARCA2	-0.000546187	0.214077	0.388742	0.999999
chr4	+	176320220	176322169	SPCS3	-0.000684397	-0.292976	0.388744	0.999999
chr17	+	82054739	82054741	GPS1	-0.000347547	1.27623	0.388746	0.999999
chr3	+	127006079	127006178	PLXNA1	-0.000643072	0.314044	0.388748	0.999999
chr19	-	58098174	58098203	ZSCAN18	-0.000530193	0.55246	0.388759	0.999999
chr14	-	23069526	23069617	ACIN1	-0.000482485	2.01363	0.388763	0.999999
chr6	-	111707946	111707953	FYN	-0.00044007	1.63335	0.388772	0.999999
chr15	+	67193181	67195169	SMAD3	0.000348448	3.6353	0.38878	0.999999
chr8	+	17215237	17215349	ZDHHC2	0.000431495	1.52121	0.38878	0.999999
chr1	+	45584063	45584064	NASP	-0.000647521	-0.0287032	0.388797	0.999999
chr18	-	46803218	46812279	PIAS2	0.000314953	1.95085	0.388799	0.999999
chr9	+	133468620	133470787	CACFD1	0.000419427	3.47599	0.388805	0.999999
chr17	-	76735662	76735771	SRSF2	-0.000712311	1.16306	0.38881	0.999999
chr13	-	98461774	98461897	STK24	0.000274936	3.04256	0.388817	0.999999
chr8	+	11802768	11802783	FDFT1	-0.000475962	1.08137	0.388818	0.999999
chr5	-	138198624	138198782	CDC23	-0.00031865	0.687404	0.38882	0.999999
chr3	+	41239914	41239939	CTNNB1	0.000428564	3.09894	0.388848	0.999999
chr12	-	53485056	53485214	MAP3K12	-0.000636933	0.51276	0.388858	0.999999
chr21	+	37150820	37150884	TTC3	-0.000505525	0.972001	0.388858	0.999999
chr19	+	47718509	47718606	EHD2	-0.000661725	2.39123	0.388863	0.999999
chr3	-	70958779	70959180	FOXP1	-0.000344068	2.07958	0.388864	0.999999
chr3	+	40532258	40532861	ZNF621	-0.000526049	0.683276	0.388871	0.999999
chr11	-	65131470	65131596	SYVN1	-0.00040075	1.5159	0.388875	0.999999
chr11	+	66241448	66241548	PACS1	0.000327988	1.708	0.388885	0.999999
chr6	-	113956619	113956628	HDAC2	-0.000310225	1.32772	0.388891	0.999999
chr10	-	34337365	34337426	PARD3	0.000450297	0.560241	0.388894	0.999999
chr11	-	34895010	34895110	APIP	-0.000481737	1.22521	0.388901	0.999999
chr1	+	46029831	46029953	MAST2	-0.000471329	0.456434	0.388904	0.999999
chr19	+	727008	727088	PALM	0.000830968	-0.15051	0.388906	0.999999
chr12	+	21455995	21456062	PYROXD1	-0.00046857	0.0536619	0.388915	0.999999
chr1	-	182391774	182391774	GLUL	-0.00070167	3.99824	0.388926	0.999999
chr17	+	67739553	67739608	NOL11	0.00033511	0.799735	0.388941	0.999999
chr22	-	31342897	31342960	PATZ1	-0.000429075	1.02715	0.388945	0.999999
chrX	+	41337691	41338780	DDX3X	0.00101412	-0.038825	0.388964	0.999999
chr3	+	195683866	195685817	MUC20-OT1	0.00160582	0.0923183	0.388965	0.999999
chr3	+	195700321	195701122	MUC20-OT1	-0.00160582	0.345718	0.388965	0.999999
chr11	+	13719903	13721729	FAR1	0.000645358	0.335998	0.38898	0.999999
chr17	+	59668777	59668940	CLTC	-0.000548922	2.84203	0.388981	0.999999
chr3	-	38008235	38008273	PLCD1	0.000437503	0.497762	0.38899	0.999999
chr2	-	20624732	20624773	HS1BP3	0.000325466	0.878251	0.388992	0.999999
chr13	-	72768785	72768912	DIS3	-0.00043384	1.17457	0.388992	0.999999
chr5	+	150037400	150037527	HMGXB3	-0.000358687	0.714168	0.389023	0.999999
chr19	+	40609746	40609871	LTBP4	-0.000786799	2.30368	0.389037	0.999999
chr11	+	68519563	68519634	PPP6R3	-0.000501335	0.482038	0.38904	0.999999
chr17	+	27310173	27310174	WSB1	0.000929663	2.70348	0.389049	0.999999
chr2	+	205683091	205683259	NRP2	-0.000576822	0.874476	0.389054	0.999999
chr19	+	48905883	48905885	NUCB1	-0.000368682	3.39156	0.389061	0.999999
chr4	-	39551610	39551642	SMIM14	0.000389014	1.33109	0.389063	0.999999
chr11	+	120446403	120446508	ARHGEF12	-0.000697475	1.99261	0.389064	0.999999
chr11	+	112082823	112082945	NKAPD1	-0.00029173	0.918625	0.389071	0.999999
chr1	-	151889214	151889373	THEM4	-0.000524318	0.439589	0.389071	0.999999
chr1	+	155055802	155055852	ADAM15	-0.000431683	2.46375	0.389073	0.999999
chr8	-	124518818	124518881	TATDN1	-0.000335838	0.566539	0.38908	0.999999
chr7	+	74380806	74380863	CLIP2	0.000545874	-0.214598	0.389093	0.999999
chr15	-	75412990	75413045	SIN3A	-0.000438283	0.272388	0.389097	0.999999
chr1	-	169690667	169691680	SELL	0.000863894	2.4498	0.38912	0.999999
chr19	-	55242376	55242488	PPP6R1	-0.000349115	2.13419	0.389122	0.999999
chr7	-	44984427	44985377	SNHG15	-0.00114583	-0.431213	0.389131	0.999999
chr17	-	18285142	18285307	TOP3A	-0.000372472	0.0705791	0.389133	0.999999
chr20	+	45425574	45425826	PIGT	0.000367609	3.43806	0.389136	0.999999
chr7	-	100435848	100436064	PPP1R35	0.00081925	-0.346856	0.389138	0.999999
chr6	+	44250021	44250154	HSP90AB1	-0.000380096	5.43604	0.389143	0.999999
chr9	+	2039757	2039857	SMARCA2	-0.000631239	-0.103551	0.389161	0.999999
chr5	+	179823026	179823053	SQSTM1	-0.000417983	3.28881	0.389163	0.999999
chr11	+	44619710	44620358	CD82	0.000502249	3.54955	0.389171	0.999999
chr2	+	231276636	231276775	ARMC9	-0.000592869	0.277958	0.389184	0.999999
chr12	-	53484257	53484365	MAP3K12	-0.000670752	0.317997	0.389213	0.999999
chr19	-	35497337	35497337	DMKN	0.000686048	-0.20671	0.389235	0.999999
chr6	+	18207398	18207529	KDM1B	-0.000500638	0.0881871	0.389252	0.999999
chr16	+	14667635	14667837	BFAR	0.00030172	2.03472	0.389253	0.999999
chr1	-	113898718	113898763	AP4B1	-0.000503263	-0.194695	0.389256	0.999999
chr20	+	34913441	34913496	ACSS2	-0.000433963	1.30747	0.389258	0.999999
chr1	+	23050387	23050424	KDM1A	-0.000359741	0.220806	0.38927	0.999999
chr2	-	218265020	218265174	AAMP	0.000258068	3.25604	0.389272	0.999999
chr19	+	10985273	10985405	SMARCA4	-0.000440361	0.0992782	0.389273	0.999999
chr1	-	21218584	21219813	ECE1	0.000533238	5.08751	0.389275	0.999999
chr1	+	31348829	31348968	ZCCHC17	0.000272982	1.54995	0.389278	0.999999
chr15	+	90486095	90486132	IQGAP1	0.000580798	2.94835	0.38928	0.999999
chr9	+	129489131	129489153	LINC00963	-0.000405955	0.85968	0.389286	0.999999
chr8	+	47396376	47396626	SPIDR	-0.000315123	1.33143	0.389293	0.999999
chr3	+	136260479	136260535	PCCB	-0.000389109	0.587063	0.389305	0.999999
chr11	+	14869461	14869894	PDE3B	0.00050574	1.9163	0.389313	0.999999
chr15	-	72351133	72351234	HEXA	-0.000431743	3.61805	0.389316	0.999999
chr19	+	10671358	10671423	ILF3	-0.000379463	2.27431	0.389322	0.999999
chr16	+	70355485	70355535	DDX19A	-0.000371783	0.527466	0.389334	0.999999
chr17	-	37536086	37536127	SYNRG	0.000380918	0.41163	0.389342	0.999999
chr1	-	202745913	202745982	KDM5B	-0.00047265	-0.0543717	0.389351	0.999999
chr16	-	67943190	67943212	LCAT	-0.000928717	-0.103016	0.389352	0.999999
chr6	-	152974907	152975621	FBXO5	-0.000601179	0.165956	0.389366	0.999999
chr6	-	152970535	152971414	FBXO5	0.000601179	-0.223418	0.389366	0.999999
chr1	+	78642394	78642685	IFI44L	0.000848628	0.743152	0.389374	0.999999
chr12	-	54400846	54400858	ITGA5	0.000650357	2.26274	0.389375	0.999999
chr12	+	106971503	106971576	TMEM263	-0.000499207	0.833319	0.389377	0.999999
chr19	-	15263420	15263548	BRD4	-0.000386653	1.0063	0.38938	0.999999
chr1	-	100995110	100995149	DPH5	-0.000403996	0.23367	0.389398	0.999999
chr12	-	297041	297200	KDM5A	0.000379996	0.867848	0.389416	0.999999
chr19	+	47001715	47002137	ARHGAP35	-0.00038332	2.06105	0.389417	0.999999
chr5	+	75596222	75597113	POLK	-0.000340916	2.21279	0.389419	0.999999
chr19	+	4475275	4475348	HDGFL2	-0.00061813	-0.121024	0.389424	0.999999
chr5	+	138430249	138430425	KDM3B	0.000352699	2.07832	0.389428	0.999999
chr2	+	30148335	30148541	YPEL5	-0.000559919	-0.373052	0.389434	0.999999
chr10	+	69485141	69485215	TSPAN15	-0.000530339	2.07919	0.389438	0.999999
chr19	-	19202845	19202881	NR2C2AP	-0.00047226	-0.0992631	0.389439	0.999999
chrX	+	71382991	71383164	TAF1	-0.00052821	-0.178597	0.389455	0.999999
chr15	-	72760418	72760442	ADPGK	-0.000445139	1.12479	0.389462	0.999999
chr17	+	59664787	59664909	CLTC	-0.00054758	2.69493	0.389466	0.999999
chr12	+	95300922	95301168	VEZT	0.000353781	0.869591	0.389476	0.999999
chr3	+	46996954	46997046	NBEAL2	-0.000795552	0.361537	0.38948	0.999999
chr19	-	46727960	46728007	STRN4	-0.000340295	1.55824	0.389481	0.999999
chr2	+	108471845	108472116	GCC2	-0.000530321	0.772983	0.38951	0.999999
chr18	-	46087065	46087232	ATP5F1A	0.000294381	5.33486	0.389519	0.999999
chr16	-	89653904	89653923	CHMP1A	-0.000355265	1.77597	0.389527	0.999999
chr14	-	67350611	67350617	ATP6V1D	-0.00037283	1.64169	0.38953	0.999999
chr19	-	48230777	48231006	CARD8	-0.000439282	1.68752	0.389534	0.999999
chr17	-	49413177	49413291	PHB	-0.000373521	3.20645	0.389541	0.999999
chr1	-	32948222	32948363	RNF19B	-0.000538668	1.88465	0.389547	0.999999
chrX	+	71124159	71124388	MED12	-0.000415937	0.197715	0.389549	0.999999
chr10	-	101791089	101791353	OGA	0.00086094	-0.524899	0.389556	0.999999
chr10	-	60871444	60871471	RHOBTB1	0.000643229	-0.321986	0.389575	0.999999
chr7	-	26191129	26191421	HNRNPA2B1	0.000554966	2.74798	0.389576	0.999999
chr17	-	28913202	28913277	PHF12	-0.000377978	0.419249	0.389577	0.999999
chr12	-	109451630	109451633	KCTD10	0.000485626	0.601487	0.389591	0.999999
chr20	+	44906505	44906520	YWHAB	-0.000340098	2.83614	0.389597	0.999999
chr17	-	8160819	8160871	VAMP2	-0.000572851	2.3377	0.389602	0.999999
chr19	-	11248066	11248151	DOCK6	-0.000727679	0.506059	0.389628	0.999999
chr16	-	15704113	15704123	MYH11	0.00104349	3.24359	0.389633	0.999999
chr13	-	33167551	33167622	STARD13	-0.000780459	-0.115469	0.389639	0.999999
chr5	+	122829756	122829773	SNX2	0.000412805	1.13153	0.389643	0.999999
chr17	-	4959256	4959502	SPAG7	0.000348083	2.36326	0.389649	0.999999
chr15	+	90426110	90426151	IQGAP1	-0.000604119	1.84847	0.389657	0.999999
chr10	+	45374216	45374279	ALOX5	-0.000887075	0.581121	0.389661	0.999999
chr17	+	7944476	7944638	CNTROB	0.000402478	1.20298	0.389668	0.999999
chr9	-	129102442	129102485	CRAT	-0.000434449	0.268742	0.38968	0.999999
chr14	-	58272615	58272976	PSMA3-AS1	-0.00141499	-0.854002	0.389692	0.999999
chr12	+	118401983	118402004	SUDS3	-0.000433651	-0.225023	0.389702	0.999999
chr16	+	68347211	68347294	PRMT7	-0.000476296	0.0483654	0.389726	0.999999
chr12	-	124348174	124348314	NCOR2	-0.000505132	1.84519	0.389732	0.999999
chr5	-	140245541	140245551	PFDN1	0.000355446	1.66673	0.389735	0.999999
chr21	+	45507561	45507593	COL18A1	0.000963341	0.815133	0.38975	0.999999
chr12	-	51096023	51096040	TFCP2	0.000319749	0.23118	0.389759	0.999999
chr20	+	47639008	47639202	NCOA3	-0.000514755	1.10642	0.389766	0.999999
chr17	-	76718733	76718860	JMJD6	0.000647416	1.07368	0.389776	0.999999
chrX	+	11763824	11763938	MSL3	-0.000362055	0.851773	0.389778	0.999999
chr5	-	140562369	140562442	APBB3	-0.000919983	-0.117895	0.389778	0.999999
chr9	-	35711255	35711394	TLN1	-0.0004825	3.6268	0.389793	0.999999
chr16	+	19616686	19616740	VPS35L	-0.000315606	0.759531	0.389797	0.999999
chr14	-	91509506	91509647	PPP4R3A	-0.000518342	0.0997346	0.38981	0.999999
chr14	+	21085689	21085866	ARHGEF40	0.000402983	1.43163	0.389812	0.999999
chr19	-	8333737	8333808	KANK3	0.00122013	-0.731473	0.389814	0.999999
chr1	-	30876552	30876766	SDC3	-0.000524479	1.79209	0.389822	0.999999
chr7	+	127887912	127887949	SND1	-0.000362404	2.19093	0.389823	0.999999
chr19	+	3575542	3575614	HMG20B	-0.0004724	1.76269	0.38983	0.999999
chr7	+	105110477	105110556	KMT2E	0.000434401	1.58139	0.389838	0.999999
chr17	-	7324108	7324266	NEURL4	-0.000590849	-0.120856	0.389844	0.999999
chr19	+	49800097	49800150	AP2A1	-0.000412436	1.44168	0.389856	0.999999
chr12	-	7495081	7495401	CD163	-0.000944911	3.61638	0.389864	0.999999
chr17	+	7224957	7224976	ACADVL	0.000692523	3.4039	0.389865	0.999999
chr1	+	25829830	25829830	MTFR1L	0.000281432	1.27682	0.38988	0.999999
chr11	+	6609936	6610031	ILK	0.000386706	4.16551	0.389886	0.999999
chr12	-	6341849	6341982	TNFRSF1A	-0.000470192	3.6543	0.389897	0.999999
chr3	-	197043631	197043692	DLG1	0.000447057	0.219911	0.389897	0.999999
chr1	-	1756258	1756327	NADK	-0.000372244	1.51623	0.389907	0.999999
chr1	-	39569595	39569689	PABPC4	-0.000410107	2.76299	0.38992	0.999999
chr3	-	138508439	138508544	CEP70	0.00058901	-0.00573167	0.389934	0.999999
chr14	+	101883302	101883349	PPP2R5C	-0.000302212	1.56413	0.389953	0.999999
chr14	+	100123539	100123570	EVL	-0.000714386	1.66789	0.389953	0.999999
chrX	+	154766216	154766400	DKC1	-0.000399663	1.33691	0.389953	0.999999
chr6	-	109446358	109446412	MICAL1	0.000645865	1.5908	0.389961	0.999999
chr15	-	78925441	78926174	CTSH	0.000889378	1.57841	0.389976	0.999999
chr11	-	94447301	94447438	MRE11	0.000432286	0.117148	0.389976	0.999999
chr19	-	10119849	10119864	EIF3G	-0.000451884	3.02315	0.389979	0.999999
chr1	+	161781912	161781999	ATF6	-0.000416625	0.949343	0.389994	0.999999
chr17	-	16067894	16068115	NCOR1	-0.000356546	1.40739	0.389996	0.999999
chr6	-	131595947	131596163	MED23	-0.000369571	0.826535	0.390003	0.999999
chr17	+	76729692	76729794	METTL23	-0.000442072	0.198794	0.390014	0.999999
chr12	+	57498242	57498273	MARS1	-0.000377156	0.94057	0.390022	0.999999
chr17	+	57120250	57120293	AKAP1	0.0004397	1.13993	0.390025	0.999999
chr9	-	26842394	26842647	CAAP1	0.000342666	1.12397	0.390025	0.999999
chr10	+	72859177	72859347	MCU	-0.000429086	0.442664	0.390027	0.999999
chr1	-	17425541	17425684	RCC2	-0.000377739	1.06779	0.390028	0.999999
chr16	+	31266030	31266147	ITGAM	-0.00100972	0.192484	0.390028	0.999999
chr2	-	37005632	37005759	HEATR5B	0.000422362	0.787434	0.390033	0.999999
chr8	+	27543749	27543829	EPHX2	0.000465177	0.45856	0.390053	0.999999
chr19	+	50210524	50210770	MYH14	-0.000843212	0.434116	0.390064	0.999999
chr2	-	27367074	27367169	EIF2B4	0.000292246	1.35988	0.390072	0.999999
chr2	-	241248249	241248328	HDLBP	-0.000353329	3.27531	0.39008	0.999999
chr1	+	149791237	149791390	FCGR1A	0.00092649	1.06703	0.390084	0.999999
chr3	+	197883541	197883685	LRCH3	0.00031994	0.4215	0.390092	0.999999
chr6	-	83188757	83188794	PGM3	-0.000471376	0.221381	0.390092	0.999999
chr7	-	99679826	99679953	CYP3A5	-0.0014779	-0.693754	0.390093	0.999999
chr12	-	64744809	64744890	GNS	-0.000533392	2.58475	0.390105	0.999999
chr22	-	26499537	26499631	TFIP11	0.00031315	0.739529	0.390108	0.999999
chr6	-	109462594	109465663	ZBTB24	0.000438232	1.79912	0.390112	0.999999
chr1	+	6585919	6586030	ZBTB48	-0.000515658	0.372273	0.390115	0.999999
chr11	+	2403449	2403516	TSSC4	0.000547824	1.25836	0.390125	0.999999
chr9	-	26925825	26925892	PLAA	-0.000345303	0.432184	0.390128	0.999999
chr4	+	145112239	145112328	ABCE1	-0.000525721	0.898024	0.390147	0.999999
chr11	-	68903779	68903786	MRPL21	-0.000465967	0.513032	0.390173	0.999999
chrX	+	41341505	41341543	DDX3X	-0.000670359	3.16584	0.390201	0.999999
chr5	+	66013549	66013638	ERBIN	-0.000554241	0.623552	0.390203	0.999999
chr4	-	963142	963290	DGKQ	-0.000637526	-0.314582	0.390213	0.999999
chr6	-	136259691	136259695	BCLAF1	0.000412842	1.42948	0.390218	0.999999
chr20	-	3706347	3706706	SIGLEC1	-0.00105183	0.237423	0.390225	0.999999
chr14	-	31292867	31293612	HEATR5A	0.000356046	1.74658	0.390228	0.999999
chr8	-	124539025	124539037	TATDN1	-0.000384233	0.098946	0.390245	0.999999
chr11	+	117188729	117188826	SIDT2	-0.000426799	1.91905	0.390249	0.999999
chr5	-	180608968	180609053	FLT4	0.000599508	1.23566	0.390258	0.999999
chr17	+	47582827	47582844	NPEPPS	-0.000399992	0.280995	0.390259	0.999999
chr6	-	56508529	56508755	DST	-0.000666838	2.82967	0.390264	0.999999
chr3	-	49809008	49809159	UBA7	0.000597322	2.88089	0.390268	0.999999
chr11	-	93733087	93733121	TAF1D	0.000517611	1.05229	0.390277	0.999999
chr19	+	34454444	34454556	UBA2	-0.00033904	2.2278	0.39028	0.999999
chr3	-	183092409	183092545	MCCC1	-0.000543007	0.11665	0.390309	0.999999
chr9	+	37503043	37503553	POLR1E	0.000343883	1.53009	0.390312	0.999999
chr2	-	88570920	88571041	EIF2AK3	0.000404389	1.02121	0.390316	0.999999
chr9	-	127568820	127568885	NIBAN2	-0.000486643	1.66988	0.390319	0.999999
chr18	-	49794320	49794427	ACAA2	-0.000364083	2.75093	0.390331	0.999999
chr22	+	41650723	41650891	XRCC6	0.000310824	4.64244	0.390362	0.999999
chr6	-	109370468	109372869	CD164	0.000652296	0.254544	0.390399	0.999999
chr3	-	125469454	125469519	SNX4	-0.000308388	1.18603	0.390404	0.999999
chr6	-	149512155	149512302	PPIL4	0.000379437	1.65635	0.390406	0.999999
chr11	+	65122341	65122354	MRPL49	-0.000308195	0.777059	0.390411	0.999999
chr11	+	65426500	65426513	NEAT1	0.00139757	0.78514	0.390432	0.999999
chr17	+	18232672	18232802	LLGL1	-0.000481071	-0.0162916	0.390438	0.999999
chr17	+	38764119	38764225	PSMB3	0.000428606	2.23918	0.390439	0.999999
chr9	-	128180448	128180523	CIZ1	-0.000297176	1.67702	0.390446	0.999999
chr8	+	144496763	144497170	PPP1R16A	-0.00060938	0.579182	0.390461	0.999999
chr1	-	208034493	208034592	PLXNA2	0.000542148	0.984689	0.390463	0.999999
chr8	+	98035657	98035703	MATN2	0.000754945	1.20741	0.390463	0.999999
chr7	+	6642402	6642673	ZNF316	-0.000497878	0.690439	0.390467	0.999999
chr16	+	4650400	4650483	MGRN1	-0.000449558	0.771614	0.390495	0.999999
chrX	-	41589515	41589592	CASK	-0.000413842	0.256855	0.390498	0.999999
chrX	+	155941910	155941944	VAMP7	0.000411272	1.11407	0.390502	0.999999
chr3	+	161238113	161238191	NMD3	-0.000372291	1.25874	0.390512	0.999999
chr13	+	20644843	20644958	IFT88	-0.000550932	-0.0885436	0.390526	0.999999
chr6	-	31784214	31784308	VARS1	-0.000418355	0.895624	0.390529	0.999999
chr9	+	114592552	114592652	ATP6V1G1	0.000276458	3.91374	0.390535	0.999999
chr11	-	62706219	62706220	BSCL2	0.000499273	0.423988	0.390541	0.999999
chr12	-	48922202	48922564	FKBP11	-0.00143516	-0.519164	0.390562	0.999999
chr16	-	2278288	2278294	ABCA3	0.000984542	2.95232	0.390564	0.999999
chr1	-	21889981	21890141	HSPG2	-0.000879801	1.11275	0.390568	0.999999
chr4	+	183686618	183686714	TRAPPC11	-0.000369298	0.447397	0.390583	0.999999
chr9	-	128257851	128257892	GOLGA2	0.000327413	1.01737	0.3906	0.999999
chr11	-	10804985	10805015	EIF4G2	-0.000425651	4.19604	0.390602	0.999999
chr12	+	57233812	57233904	SHMT2	0.000417977	1.6287	0.390611	0.999999
chr16	+	69260171	69260260	SNTB2	-0.000590573	-0.231191	0.390611	0.999999
chr7	+	102277949	102278065	CUX1	0.000302701	1.85018	0.390612	0.999999
chrX	+	48574491	48574510	RBM3	-0.000569937	1.82046	0.390625	0.999999
chr7	-	129000429	129000567	TNPO3	-0.000372467	0.759762	0.390629	0.999999
chr10	-	70233338	70233429	PPA1	-0.000389714	2.20049	0.390654	0.999999
chrX	-	71247734	71247906	ZMYM3	-0.000638081	-0.203775	0.390654	0.999999
chrX	+	149546739	149546917	EOLA1	0.000352887	0.884584	0.39067	0.999999
chr6	-	31538856	31538881	DDX39B	-0.00117587	-0.192849	0.390671	0.999999
chr16	+	2938404	2938456	FLYWCH1	0.000652111	0.205936	0.390672	0.999999
chr12	+	132043304	132043462	EP400	-0.000499602	0.0701937	0.390674	0.999999
chr15	+	45690973	45691280	SQOR	0.000554448	3.20067	0.390679	0.999999
chr20	+	32316756	32316874	KIF3B	-0.000468362	0.521657	0.390681	0.999999
chr5	+	119456315	119456368	HSD17B4	-0.000403259	1.9958	0.390684	0.999999
chr19	+	14463667	14463742	PKN1	-0.000468891	2.95609	0.390694	0.999999
chr5	-	146142872	146142990	LARS1	-0.000344513	1.53995	0.390712	0.999999
chr2	+	15606150	15606264	DDX1	-0.000302597	2.37345	0.390717	0.999999
chr19	+	18921747	18921748	DDX49	-0.00046388	-0.00649205	0.390736	0.999999
chr1	-	1315404	1315433	INTS11	-0.000378237	1.18833	0.39075	0.999999
chr12	-	6450709	6450869	CD27-AS1	-0.000715173	-0.2514	0.390752	0.999999
chr4	+	158685101	158685219	ETFDH	-0.000360746	0.15018	0.390762	0.999999
chr11	-	85694726	85694741	SYTL2	0.00065346	0.0511324	0.390767	0.999999
chr5	-	55256491	55256540	DHX29	0.000385161	0.200241	0.390771	0.999999
chr2	+	27241058	27241227	CAD	0.000425094	0.489658	0.390775	0.999999
chr14	+	96534491	96534563	PAPOLA	-0.000348733	1.96793	0.390775	0.999999
chr9	-	71870083	71870262	ABHD17B	-0.000461713	0.571419	0.390798	0.999999
chr12	+	51055978	51055986	LETMD1	-0.000503737	-0.0691622	0.3908	0.999999
chr11	+	65187955	65188000	CAPN1	-0.000331936	2.58587	0.390802	0.999999
chr4	+	76738994	76741926	SHROOM3	-0.000559282	2.92275	0.390821	0.999999
chr19	+	7558850	7558953	PNPLA6	0.000628862	3.03808	0.390832	0.999999
chr7	+	139423157	139423201	LUC7L2	0.000814614	-0.282113	0.390844	0.999999
chr20	-	17643086	17643127	RRBP1	-0.00043535	2.45456	0.39085	0.999999
chr5	-	37288137	37291632	NUP155	0.000274504	1.70707	0.390852	0.999999
chr4	+	143185694	143186132	USP38	-0.000477308	1.02943	0.390868	0.999999
chr6	-	18224217	18224345	DEK	0.000435426	1.07556	0.390873	0.999999
chr1	-	23341009	23341017	HNRNPR	0.000521125	-0.175669	0.390888	0.999999
chr7	-	77312101	77312165	GSAP	0.000570383	1.06231	0.39089	0.999999
chr15	-	72752893	72752895	ADPGK	0.000481128	0.539094	0.390895	0.999999
chr2	+	190954651	190954660	GLS	0.000614629	0.239534	0.390896	0.999999
chr1	-	223804174	223804207	TP53BP2	-0.000654492	0.409604	0.390911	0.999999
chr4	+	106328201	106328243	AIMP1	0.000315718	1.6658	0.390931	0.999999
chr16	+	28836077	28836122	ATXN2L	0.000478815	0.626597	0.390935	0.999999
chr12	-	49559729	49559737	MCRS1	0.000304962	1.34242	0.390936	0.999999
chr10	+	42492343	42494014	LINC00839	-0.000979434	-0.277552	0.390944	0.999999
chr10	+	42494015	42495323	LINC00839	0.000979434	-0.203066	0.390944	0.999999
chrX	+	13689186	13689288	RAB9A	-0.000326139	0.848773	0.390945	0.999999
chr7	-	99045698	99045801	SMURF1	-0.0004287	0.833339	0.390952	0.999999
chr17	+	32369746	32369782	ZNF207	0.00047166	2.52485	0.390955	0.999999
chr11	+	63988347	63988398	OTUB1	-0.000370036	2.5314	0.390956	0.999999
chr10	+	102367085	102367113	GBF1	-0.00037682	0.417486	0.390959	0.999999
chr22	-	50233316	50233526	TUBGCP6	-0.000785691	0.618102	0.39096	0.999999
chr3	-	49114959	49115117	USP19	-0.000325549	1.55458	0.39096	0.999999
chr6	-	73517771	73517934	EEF1A1	0.000482732	9.32482	0.390962	0.999999
chr7	+	107903503	107903547	DLD	-0.00036296	1.62701	0.390988	0.999999
chr11	-	62792171	62792230	NXF1	0.000672122	0.443459	0.391006	0.999999
chr2	-	219225415	219225493	ATG9A	-0.00030809	0.918665	0.391012	0.999999
chr14	+	20996712	20996784	METTL17	0.00079145	-0.15733	0.391024	0.999999
chr19	-	12930429	12930527	FARSA	-0.000417332	1.23408	0.391029	0.999999
chr22	-	40819195	40819316	SLC25A17	-0.000346563	-0.0719018	0.391046	0.999999
chrX	+	23785520	23785560	SAT1	0.000910308	5.61669	0.391054	0.999999
chr1	-	36466582	36466620	CSF3R	0.0008011	1.83084	0.391063	0.999999
chr11	+	65346247	65346359	DPF2	-0.00029606	1.6518	0.391071	0.999999
chr3	+	52521361	52521510	STAB1	0.00072224	1.7768	0.391077	0.999999
chr8	-	18062355	18062367	ASAH1	-0.000546611	4.19505	0.391079	0.999999
chr2	-	55558775	55558968	PPP4R3B	0.000430562	2.5098	0.391082	0.999999
chrX	-	123624610	123624669	THOC2	-0.00048324	0.0854414	0.391082	0.999999
chr6	-	149736471	149736622	NUP43	-0.00050804	0.285948	0.391085	0.999999
chr21	+	42770703	42770798	PDE9A	0.00070936	-0.314972	0.391087	0.999999
chr9	-	111562973	111563231	PTGR1	0.000493343	0.99821	0.391089	0.999999
chr2	-	224773157	224773240	DOCK10	0.000543068	0.585512	0.391095	0.999999
chr15	-	34101604	34101764	EMC7	-0.00032586	2.66918	0.391097	0.999999
chr13	+	112832860	112833023	ATP11A	-0.000672936	2.12282	0.391101	0.999999
chr4	-	15625252	15625977	FBXL5	0.000415427	4.6117	0.391105	0.999999
chr12	+	54532207	54532250	NCKAP1L	0.000690997	1.50445	0.39111	0.999999
chr7	+	100884992	100885040	SRRT	-0.000469528	1.28828	0.391116	0.999999
chr10	+	5909238	5909294	FBH1	-0.000313514	1.15884	0.39112	0.999999
chr2	+	113454741	113454778	CBWD2	0.000310893	0.488621	0.391121	0.999999
chr17	-	14029630	14030571	COX10-AS1	0.000732866	-0.215421	0.391121	0.999999
chr17	-	14031640	14033551	COX10-AS1	-0.000732866	-0.345151	0.391121	0.999999
chr3	+	184383523	184383642	CHRD	-0.000743613	-0.27947	0.391122	0.999999
chr17	-	44319870	44319994	SLC25A39	0.000404912	2.56006	0.391122	0.999999
chr2	-	219252008	219252230	TUBA4A	-0.000448216	2.23034	0.391124	0.999999
chr18	+	74148538	74148781	TIMM21	-0.000291328	0.881963	0.391132	0.999999
chr17	+	59397377	59401729	YPEL2	0.000384786	3.97782	0.391135	0.999999
chr1	-	183577599	183577707	NCF2	-0.000732857	2.55489	0.391156	0.999999
chrX	+	41219102	41219231	USP9X	0.000502331	2.04068	0.39116	0.999999
chr3	+	40462281	40462368	RPL14	0.000481639	0.389375	0.391163	0.999999
chr12	-	109933096	109933111	GIT2	0.000415176	0.00226846	0.391168	0.999999
chr17	+	17177250	17177251	MPRIP	0.000405242	2.26397	0.391169	0.999999
chr17	+	62671649	62671837	MRC2	-0.000540665	2.61307	0.391176	0.999999
chr5	-	75381949	75382077	CERT1	-0.000389999	1.30255	0.391178	0.999999
chr3	+	9817800	9818371	TTLL3	-0.00121356	0.4531	0.391181	0.999999
chr7	-	93135520	93135762	SAMD9L	-0.000651334	1.18513	0.391188	0.999999
chr19	+	40580651	40580656	SHKBP1	-0.000440574	0.95308	0.39119	0.999999
chr14	-	52646379	52646410	ERO1A	0.000440511	0.750096	0.391204	0.999999
chr1	-	1358456	1358543	MXRA8	0.000926187	-0.1465	0.391205	0.999999
chr15	-	75401852	75401970	SIN3A	-0.000374968	0.861969	0.391208	0.999999
chr17	-	81845947	81845991	P4HB	-0.000559384	4.73247	0.391214	0.999999
chr17	-	3924802	3925046	ATP2A3	0.000550466	2.17052	0.391225	0.999999
chr3	+	38236839	38236961	OXSR1	-0.000375328	0.779203	0.391226	0.999999
chr12	+	57498420	57498623	MARS1	-0.000338934	2.09555	0.391234	0.999999
chr13	+	32688456	32688569	PDS5B	-0.000543026	-0.196972	0.391241	0.999999
chr7	+	100091908	100092187	COPS6	0.000345052	0.826383	0.391244	0.999999
chr16	+	3484910	3484935	NAA60	0.000309472	1.10608	0.391251	0.999999
chr1	-	3740275	3740387	TP73-AS1	-0.000370591	0.433229	0.391252	0.999999
chr1	-	2194688	2194739	FAAP20	0.00116065	-1.06205	0.391252	0.999999
chr5	+	73088068	73088428	FCHO2	0.000499481	2.1147	0.391252	0.999999
chr16	+	69762362	69762391	WWP2	-0.000454614	0.166091	0.391253	0.999999
chr5	-	177513011	177513071	DDX41	0.000299401	1.3413	0.391259	0.999999
chr9	+	128591580	128591625	SPTAN1	-0.000505635	2.06166	0.39126	0.999999
chr16	-	28125769	28125828	XPO6	0.000374404	0.821279	0.39127	0.999999
chr17	-	7931918	7931921	TRAPPC1	-0.000398103	1.72487	0.391295	0.999999
chr19	-	6712280	6712306	C3	-0.000875721	3.61927	0.391299	0.999999
chrX	-	53576900	53577067	HUWE1	-0.000535219	0.671727	0.391314	0.999999
chr11	-	72693760	72693805	ARAP1	0.000420978	2.54979	0.391315	0.999999
chr16	+	23559532	23559676	UBFD1	0.000368436	0.0828561	0.391337	0.999999
chr11	+	823998	824130	PNPLA2	0.000564303	2.50628	0.391341	0.999999
chr3	-	93892933	93893122	PROS1	-0.000471508	2.95547	0.391355	0.999999
chr5	-	173616200	173616358	BOD1	-0.000407802	0.334352	0.391356	0.999999
chr15	+	44711513	44711516	B2M	0.000673572	0.549317	0.391357	0.999999
chr4	+	144738894	144745271	HHIP	-0.00103994	3.50509	0.39136	0.999999
chr9	-	83970787	83970819	HNRNPK	0.000323741	4.61036	0.391379	0.999999
chr5	-	77459062	77459124	WDR41	-0.00029972	1.10774	0.391399	0.999999
chr7	+	44204575	44204650	YKT6	-0.000324671	1.56557	0.391404	0.999999
chr10	-	87076576	87076656	GLUD1	-0.000332489	2.20736	0.391407	0.999999
chr5	+	83490098	83490472	VCAN	-0.00114816	0.224923	0.391429	0.999999
chr3	-	12618515	12618747	RAF1	-0.000321066	1.83555	0.391429	0.999999
chr3	-	160535661	160535690	KPNA4	-0.000525085	0.626642	0.39143	0.999999
chr8	-	55756245	55756357	TMEM68	-0.000539062	-0.295062	0.391442	0.999999
chr4	-	87499521	87499585	SPARCL1	-0.000673446	5.28818	0.391443	0.999999
chr5	-	95537043	95537107	TTC37	-0.000493473	0.286597	0.391449	0.999999
chr3	+	127030243	127030412	PLXNA1	0.000502133	1.46403	0.391456	0.999999
chr5	-	32380075	32380172	ZFR	0.000430071	1.61472	0.391461	0.999999
chr1	-	37582924	37582936	GNL2	-0.000491777	0.596087	0.391469	0.999999
chr10	+	102401270	102401331	NFKB2	0.000698115	1.56424	0.391478	0.999999
chr19	+	19495754	19495885	GATAD2A	-0.000386433	1.18506	0.391478	0.999999
chr22	-	38867148	38867201	CBX6	-0.000652735	-0.205276	0.391494	0.999999
chr19	+	18008454	18008584	ARRDC2	0.00143526	-0.792107	0.391518	0.999999
chr15	+	90467482	90467592	IQGAP1	-0.000580126	2.6476	0.391529	0.999999
chr15	+	90876255	90876353	FURIN	-0.000461964	2.31546	0.391538	0.999999
chr7	-	36855551	36855751	ELMO1	0.00035275	1.97018	0.391559	0.999999
chr11	+	70356161	70356205	PPFIA1	0.00035152	0.597478	0.391566	0.999999
chr12	-	6965911	6965916	PHB2	0.000409257	2.88232	0.391567	0.999999
chr14	-	31114286	31114340	HECTD1	0.00048722	1.25772	0.39159	0.999999
chr7	-	33019635	33019724	NT5C3A	-0.000340245	1.09742	0.391604	0.999999
chr12	-	56343304	56343531	STAT2	0.000528934	3.03162	0.391606	0.999999
chr19	-	12663419	12663434	MAN2B1	-0.000588777	1.89974	0.391606	0.999999
chr17	+	45238579	45238638	FMNL1	-0.000528647	1.24746	0.391611	0.999999
chr11	-	62803792	62803799	NXF1	-0.000631437	0.957899	0.391631	0.999999
chr14	+	20355752	20355781	PARP2	-0.000491902	-0.227492	0.391646	0.999999
chr3	-	136500223	136500296	STAG1	-0.000539448	-0.111874	0.39165	0.999999
chr1	+	108695702	108695770	PRPF38B	-0.000660273	0.334437	0.391662	0.999999
chr20	+	41122011	41122155	TOP1	0.000618178	2.95587	0.391665	0.999999
chr3	-	39099353	39099398	GORASP1	0.000277267	1.07254	0.39167	0.999999
chr4	+	39081103	39081182	KLHL5	-0.000493607	0.779393	0.391681	0.999999
chr1	+	32768652	32768775	KIAA1522	-0.00062831	0.45115	0.391696	0.999999
chr8	-	11852610	11852695	CTSB	-0.000798043	5.79999	0.391697	0.999999
chr7	+	74214822	74214917	LAT2	-0.000762243	-0.135344	0.391698	0.999999
chr11	-	62794258	62794337	NXF1	0.000560619	2.26901	0.391702	0.999999
chr16	+	16071642	16071729	ABCC1	-0.000452904	0.418279	0.391736	0.999999
chr20	+	50278420	50278421	PELATON	-0.00113215	0.111809	0.391739	0.999999
chr16	-	88822589	88822710	GALNS	0.000468104	0.522513	0.391752	0.999999
chr19	+	51239518	51239738	CD33	0.000631469	1.01894	0.391754	0.999999
chr17	-	1400047	1400135	YWHAE	-0.000327351	4.51461	0.391769	0.999999
chr6	-	111707930	111707945	FYN	-0.000435415	1.68523	0.39177	0.999999
chr6	+	33212298	33212716	RING1	0.000376484	2.47489	0.391774	0.999999
chr12	+	124011825	124015422	ZNF664	0.000488236	5.75273	0.391781	0.999999
chr2	+	171965338	171965517	HAT1	-0.000335119	2.32421	0.391784	0.999999
chr3	-	48294655	48294675	NME6	0.000409897	-0.138294	0.391791	0.999999
chr10	-	93374763	93374955	MYOF	-0.000549466	2.15981	0.3918	0.999999
chr6	-	4119186	4119275	ECI2	0.000359322	1.97162	0.391808	0.999999
chr11	-	115214695	115214698	CADM1	0.000633577	2.07608	0.391809	0.999999
chr3	-	160535808	160535897	KPNA4	-0.000498596	0.888463	0.391816	0.999999
chr10	-	73241954	73243344	DNAJC9	0.000316213	2.10043	0.391841	0.999999
chr7	-	1477550	1477673	INTS1	0.000494979	0.590243	0.391843	0.999999
chr10	+	104010816	104010908	SLK	0.000810735	-0.237215	0.391856	0.999999
chr19	+	17423498	17423617	MVB12A	-0.000442817	1.8601	0.391865	0.999999
chr6	-	89658610	89658917	MDN1	-0.000439714	0.757955	0.391865	0.999999
chr15	-	28196215	28196354	HERC2	-0.000549934	-0.234729	0.391872	0.999999
chr6	+	170358226	170358318	FAM120B	0.000324945	0.444729	0.391878	0.999999
chrX	-	153960235	153960414	HCFC1	-0.000514973	0.268028	0.391887	0.999999
chr12	-	26398876	26399041	ITPR2	-0.000429161	0.397208	0.391892	0.999999
chr15	+	49292471	49292537	GALK2	0.00031244	0.441865	0.391918	0.999999
chr8	-	129862258	129862260	CYRIB	-0.000449589	1.125	0.391921	0.999999
chr11	-	10857223	10857595	ZBED5	0.000671969	-0.328074	0.391922	0.999999
chr1	-	10463058	10463209	DFFA	0.000279594	1.27595	0.391942	0.999999
chr1	-	200650443	200650652	DDX59	-0.000377329	0.606145	0.391948	0.999999
chr8	+	94739413	94739519	DPY19L4	-0.000544697	-0.00183726	0.391951	0.999999
chr6	+	163570748	163571101	QKI	0.000544468	3.03578	0.39196	0.999999
chr9	+	130616355	130616517	FUBP3	-0.000333842	1.98332	0.391966	0.999999
chr10	+	120889969	120890009	WDR11	-0.000368865	0.97956	0.391976	0.999999
chr14	+	90256578	90256592	PSMC1	-0.000302015	1.29385	0.391979	0.999999
chr21	-	46246307	46246404	MCM3AP	0.000349123	1.4242	0.391981	0.999999
chr12	-	56360058	56360096	STAT2	-0.000664583	0.465887	0.391982	0.999999
chr3	-	168095345	168095924	GOLIM4	-0.00061526	0.134926	0.391983	0.999999
chr19	-	48800066	48800100	BCAT2	-0.000473696	0.640453	0.391983	0.999999
chr3	+	184926594	184926646	VPS8	-0.000463137	-0.164518	0.391991	0.999999
chr18	+	51058353	51058456	SMAD4	-0.00038168	1.74392	0.391999	0.999999
chr3	+	38223812	38223913	OXSR1	-0.000395892	0.569566	0.39202	0.999999
chr19	+	17725856	17725917	MAP1S	-0.000591	0.220736	0.392028	0.999999
chr16	-	75242914	75243054	BCAR1	-0.000785921	0.154108	0.392035	0.999999
chr14	-	23566339	23566419	AP1G2	-0.000680957	0.823304	0.392036	0.999999
chr16	+	3484762	3484872	NAA60	0.000290367	1.81157	0.392042	0.999999
chr21	+	33559230	33559376	SON	-0.000457909	3.01334	0.392049	0.999999
chr5	-	179620960	179621010	HNRNPH1	-0.000641402	3.78374	0.392053	0.999999
chr3	+	184142872	184142886	EIF2B5	0.000362398	0.754547	0.392056	0.999999
chr1	+	39955380	39955385	MFSD2A	-0.00123256	0.412528	0.392057	0.999999
chr2	-	19351485	19352011	OSR1	0.00104758	0.0725183	0.392081	0.999999
chr4	-	140624314	140624388	TBC1D9	0.000408335	1.38324	0.392086	0.999999
chr15	-	75617409	75617519	SNUPN	-0.000306623	1.04993	0.39209	0.999999
chr11	+	111879561	111879605	C11orf1	-0.000545474	0.0444949	0.392102	0.999999
chr3	-	88058815	88058945	CGGBP1	-0.000415499	0.86491	0.392118	0.999999
chr20	+	35542323	35542348	ERGIC3	-0.000392767	3.22995	0.392121	0.999999
chr5	-	135369481	135369603	MACROH2A1	-0.000444995	3.26602	0.392131	0.999999
chr1	+	46309921	46310044	UQCRH	-0.00046337	1.11922	0.392131	0.999999
chr2	+	27212468	27212607	ATRAID	-0.000385273	1.26548	0.392137	0.999999
chr6	+	35342614	35342681	PPARD	-0.000504936	0.43425	0.392144	0.999999
chr19	+	50271483	50271546	MYH14	-0.000713294	1.26307	0.392145	0.999999
chr2	+	101269040	101269136	CNOT11	-0.000306616	1.16764	0.392152	0.999999
chr11	+	73661735	73662352	PLEKHB1	0.000530306	2.15935	0.392157	0.999999
chr17	+	32480753	32480962	PSMD11	0.000311765	2.11015	0.392158	0.999999
chr13	-	40754019	40754092	MRPS31	-0.000436231	0.405383	0.39217	0.999999
chr2	-	169546218	169546704	FASTKD1	-0.000504208	0.537788	0.39218	0.999999
chr1	-	32949569	32949774	RNF19B	-0.000541791	1.69551	0.392182	0.999999
chr9	-	108999067	108999256	CTNNAL1	-0.000659553	2.07991	0.392183	0.999999
chr19	+	4254355	4254489	YJU2	-0.00046295	0.988177	0.392198	0.999999
chr1	+	183225608	183225720	LAMC2	-0.000698742	1.53031	0.392222	0.999999
chr1	+	11016844	11016858	TARDBP	-0.000368882	1.74222	0.392227	0.999999
chr8	-	140700924	140700942	PTK2	0.000385168	1.89376	0.39223	0.999999
chr2	-	43901320	43901524	LRPPRC	0.000350893	2.515	0.392231	0.999999
chr1	+	39349478	39349627	MACF1	-0.0008468	1.41239	0.392234	0.999999
chr20	-	20512659	20513284	RALGAPA2	-0.000448321	1.92148	0.392234	0.999999
chr1	-	33021607	33021690	AK2	0.00029014	2.86307	0.392238	0.999999
chr13	+	37002488	37002551	EXOSC8	-0.000397157	0.954991	0.392245	0.999999
chr12	+	49273069	49273156	TUBA1C	0.000738521	3.10668	0.392246	0.999999
chr10	-	118310414	118310635	FAM204A	-0.000326537	0.836961	0.392252	0.999999
chr10	+	17833675	17833839	MRC1	-0.00094131	3.10455	0.392305	0.999999
chr20	-	2660554	2660590	IDH3B	-0.000326339	2.12351	0.392308	0.999999
chr2	+	112647718	112647738	SLC20A1	-0.000902192	-0.096039	0.392313	0.999999
chr2	-	27368114	27368139	EIF2B4	-0.000330987	0.468911	0.392316	0.999999
chr3	-	93906040	93906143	PROS1	-0.000477623	2.17438	0.392317	0.999999
chr15	-	42161682	42161718	VPS39	0.00036371	1.36127	0.392324	0.999999
chr16	+	50749576	50749798	CYLD	-0.000477231	0.71565	0.392329	0.999999
chr5	-	179878309	179878523	TBC1D9B	-0.000309353	2.37615	0.39233	0.999999
chr14	+	51993723	51993725	RTRAF	-0.00032629	2.17975	0.392333	0.999999
chr4	+	6618917	6619926	MAN2B2	0.000633794	-0.341302	0.392334	0.999999
chr1	-	21832495	21832606	HSPG2	0.000775305	3.29786	0.392343	0.999999
chr6	+	167965936	167966045	AFDN	0.000658106	0.786904	0.392346	0.999999
chr2	+	235041136	235041288	SH3BP4	-0.000534585	0.913993	0.392357	0.999999
chr17	-	1675152	1675339	PRPF8	-0.00047872	2.55453	0.392365	0.999999
chr19	+	55695442	55695766	EPN1	0.000655251	1.97975	0.392366	0.999999
chr7	+	100399785	100399822	PILRA	0.00075947	1.25293	0.39237	0.999999
chr7	-	77355555	77355630	GSAP	-0.000586744	1.07872	0.392374	0.999999
chr1	-	160216553	160216799	DCAF8	0.000486365	2.30117	0.392376	0.999999
chr16	+	85903015	85903130	IRF8	-0.000684212	1.03068	0.39238	0.999999
chr2	+	24658661	24658766	NCOA1	-0.000599215	0.116152	0.392382	0.999999
chr12	+	110645058	110645129	TCTN1	0.00050195	0.68463	0.392397	0.999999
chr5	+	37024585	37024719	NIPBL	-0.000484701	0.974051	0.392397	0.999999
chr16	-	66816581	66816613	NAE1	-0.000300406	0.846993	0.392398	0.999999
chr15	+	40938029	40939073	DLL4	0.000759063	3.00914	0.392407	0.999999
chr3	+	100178356	100178599	CMSS1	0.000428239	0.109683	0.392414	0.999999
chr11	+	130208410	130208684	ST14	0.000550254	2.50543	0.392423	0.999999
chr9	+	93006024	93006180	FGD3	-0.000609053	0.485998	0.392426	0.999999
chr17	-	21198540	21198577	TMEM11	-0.000408583	0.734065	0.392429	0.999999
chr10	-	97476835	97476916	MMS19	-0.000395551	0.677552	0.392429	0.999999
chr11	-	72699005	72699107	ARAP1	-0.000421118	2.95173	0.392447	0.999999
chr1	+	81990710	81991368	ADGRL2	0.000810551	4.16813	0.392463	0.999999
chr19	-	32604263	32604424	ANKRD27	0.000388955	0.39226	0.392463	0.999999
chrX	+	1382391	1382689	IL3RA	0.000708701	1.4422	0.392464	0.999999
chr19	-	40255244	40255269	AKT2	-0.000264787	1.49578	0.392473	0.999999
chr1	+	112669595	112669605	CAPZA1	0.000453734	2.29724	0.392474	0.999999
chr4	-	107659960	107660072	PAPSS1	-0.000438199	2.49358	0.392484	0.999999
chr2	+	227355677	227355761	MFF	0.000270703	2.19978	0.392497	0.999999
chr17	-	81681492	81681522	ARL16	0.000527442	0.540091	0.3925	0.999999
chr13	-	24492421	24492594	PARP4	-0.000507044	1.76009	0.392501	0.999999
chr19	-	45615859	45615889	EML2	0.000371948	0.644943	0.392503	0.999999
chr12	-	115987109	115987288	MED13L	-0.00050584	1.38158	0.392504	0.999999
chr7	-	140056992	140057153	PARP12	-0.000431892	1.18826	0.392511	0.999999
chr5	-	141647398	141647483	FCHSD1	-0.00082245	-0.534306	0.392514	0.999999
chr12	+	57233634	57233662	SHMT2	0.000440556	1.01929	0.392533	0.999999
chr14	+	64427337	64427473	MTHFD1	-0.000371328	1.05516	0.392539	0.999999
chr13	-	98809352	98809465	DOCK9	0.000680344	2.02801	0.392553	0.999999
chr2	+	206159927	206159933	EEF1B2	-0.000415704	4.03384	0.392557	0.999999
chr1	+	209759982	209760117	TRAF3IP3	-0.00106826	-0.533273	0.392561	0.999999
chr12	+	64496403	64496406	TBK1	-0.000397286	0.216725	0.392563	0.999999
chr10	+	28610711	28610821	WAC	-0.000371565	2.39135	0.392567	0.999999
chr6	-	82231718	82231842	IBTK	-0.000456273	0.535335	0.392572	0.999999
chr10	+	122601797	122602120	DMBT1	-0.00248011	-0.721553	0.39258	0.999999
chr6	+	160040560	160040724	IGF2R	-0.000599516	1.14152	0.39258	0.999999
chr10	+	110100676	110100704	ADD3	-0.000615169	0.919802	0.392596	0.999999
chr3	-	182961315	182961356	DCUN1D1	-0.000395633	0.301259	0.392621	0.999999
chr2	-	237374412	237375020	COL6A3	-0.000876433	3.56486	0.392626	0.999999
chr11	-	107348937	107349053	CWF19L2	-0.000414936	-0.0486707	0.392631	0.999999
chr21	+	43799570	43799649	RRP1	0.000476062	0.485114	0.392635	0.999999
chr3	-	46681504	46681573	ALS2CL	-0.000913092	0.476919	0.392635	0.999999
chr2	-	219176223	219176331	CNPPD1	-0.000315297	2.30188	0.392648	0.999999
chr1	-	3737539	3737593	TP73-AS1	0.000436769	-0.0977871	0.392662	0.999999
chr19	+	45040270	45040311	CLASRP	-0.000795209	0.0396192	0.392664	0.999999
chr17	-	4552183	4552292	MYBBP1A	-0.000569942	-0.0659195	0.392664	0.999999
chrX	-	136227284	136227431	MAP7D3	-0.000520124	-0.102306	0.392668	0.999999
chr6	+	42674126	42674193	UBR2	0.00041859	0.511393	0.392672	0.999999
chr19	+	7647456	7647511	STXBP2	0.000661398	1.81573	0.392676	0.999999
chr8	-	126556420	126557485	LRATD2	-0.000584678	1.10545	0.392678	0.999999
chr17	+	41966815	41966881	CNP	-0.000426418	0.0329522	0.39268	0.999999
chr17	+	39658405	39658412	STARD3	-0.000463862	0.904022	0.392682	0.999999
chr3	-	69054730	69055297	UBA3	0.000299737	2.34878	0.392683	0.999999
chr14	-	76790611	76790670	ANGEL1	0.000442415	0.279308	0.392702	0.999999
chr19	+	52220979	52220982	PPP2R1A	0.000290567	3.01067	0.392719	0.999999
chr15	+	92883620	92883743	CHASERR	-0.000553669	0.589423	0.392737	0.999999
chr14	+	20344932	20345087	PARP2	-0.000438538	0.0726384	0.392747	0.999999
chr11	-	17995866	17995909	SERGEF	-0.000420685	0.249245	0.392751	0.999999
chr19	+	29986378	29986417	URI1	-0.000272276	1.07033	0.392757	0.999999
chr9	-	85655143	85655200	AGTPBP1	-0.000646838	-0.221463	0.392758	0.999999
chr20	-	63966876	63967004	ZNF512B	-0.00058624	-0.199059	0.39276	0.999999
chr13	-	45337053	45337063	TPT1	0.000481783	4.5721	0.392761	0.999999
chr2	-	241500245	241500259	STK25	-0.000371786	1.50142	0.392767	0.999999
chr10	-	124408822	124408892	OAT	-0.000372743	2.16143	0.392768	0.999999
chr11	-	65871203	65871363	EFEMP2	-0.000444736	2.74501	0.39277	0.999999
chr1	+	32091746	32092009	TMEM39B	-0.000372928	0.855391	0.392772	0.999999
chr15	+	90906453	90906497	MAN2A2	-0.000451412	0.602866	0.392777	0.999999
chr12	+	101921815	101923612	DRAM1	0.000665922	5.87634	0.392786	0.999999
chr17	-	49716165	49716204	FAM117A	-0.00050514	0.324069	0.392805	0.999999
chr1	+	183186264	183186431	LAMC2	-0.000850402	0.307454	0.392815	0.999999
chr6	+	31159143	31159707	TCF19	-0.000537458	0.245317	0.392818	0.999999
chr3	+	49014600	49014718	WDR6	0.000459656	2.67279	0.392824	0.999999
chr3	-	49029931	49029931	QRICH1	0.000352864	0.43732	0.392825	0.999999
chr15	+	74893231	74893242	MPI	0.00035755	0.141891	0.392837	0.999999
chr15	-	34238232	34238331	SLC12A6	-0.000493894	0.262694	0.392839	0.999999
chr16	-	28101916	28101933	XPO6	0.000350576	1.21317	0.392851	0.999999
chr9	-	132079642	132079645	MED27	-0.000418203	0.0058602	0.392857	0.999999
chr19	+	19042847	19042877	ARMC6	-0.000483118	-0.181062	0.392862	0.999999
chr16	-	89291013	89291037	ANKRD11	-0.000502983	0.181416	0.39287	0.999999
chr11	-	78436733	78436814	NARS2	0.000442326	0.475426	0.392885	0.999999
chr9	-	72953015	72953053	ALDH1A1	-0.000549234	2.86837	0.392894	0.999999
chr15	+	81309099	81314058	IL16	-0.000466977	3.32231	0.392898	0.999999
chr13	+	41062644	41062716	WBP4	-0.000368094	0.0879619	0.392915	0.999999
chr11	+	6394198	6394373	SMPD1	0.000382743	2.49209	0.39293	0.999999
chr20	+	45891638	45891690	CTSA	-0.000541078	2.01631	0.392931	0.999999
chr11	-	64800311	64800335	MAP4K2	-0.000623876	0.116475	0.392938	0.999999
chr1	-	151190005	151190123	VPS72	-0.000282383	1.55908	0.392939	0.999999
chr19	-	12701326	12701326	TNPO2	0.0003425	0.544939	0.39294	0.999999
chr17	-	81846431	81846442	P4HB	-0.000551925	4.44995	0.392956	0.999999
chr22	+	19969030	19969874	COMT	0.00048098	1.25984	0.392958	0.999999
chr19	-	1619780	1619853	TCF3	0.000581301	-0.288298	0.392959	0.999999
chr17	-	82392010	82392105	OGFOD3	-0.000469016	-0.0486166	0.392975	0.999999
chr2	-	97090109	97090325	FAHD2B	-0.000483677	0.224171	0.39298	0.999999
chrX	-	154405619	154405655	DNASE1L1	-0.00035317	0.909122	0.392982	0.999999
chr20	-	44511289	44511368	SERINC3	-0.000406584	2.95907	0.392996	0.999999
chr11	-	5679932	5679961	TRIM5	-0.000366728	0.588411	0.392998	0.999999
chr1	-	114732604	114732816	CSDE1	-0.000414414	5.22353	0.393011	0.999999
chr2	+	223959534	223960002	MRPL44	-0.000375586	2.05486	0.393014	0.999999
chr2	+	97739375	97739498	ZAP70	0.000997325	-0.204744	0.393015	0.999999
chr5	-	78034361	78034445	AP3B1	0.000326743	1.26161	0.393018	0.999999
chr19	+	804389	804438	PTBP1	-0.000425959	2.03038	0.393019	0.999999
chr8	+	30156375	30156406	DCTN6	-0.000317308	1.45402	0.393024	0.999999
chr10	-	119044054	119044142	EIF3A	0.000464147	2.99817	0.393027	0.999999
chr2	+	10396835	10396920	HPCAL1	-0.000629438	1.81731	0.393028	0.999999
chr16	-	1822865	1822904	HAGH	-0.000376959	1.56583	0.393041	0.999999
chr14	+	73119713	73120129	RBM25	0.000559511	2.57704	0.393045	0.999999
chr3	-	197059889	197059998	DLG1	0.000344492	1.72061	0.393046	0.999999
chr3	+	184164518	184164601	DVL3	-0.000334124	1.33341	0.393047	0.999999
chr20	+	45840972	45841090	SNX21	0.000453547	0.828294	0.39306	0.999999
chr11	-	107790991	107792597	SLC35F2	0.000699563	1.71241	0.39307	0.999999
chr1	-	180314692	180314722	ACBD6	0.000416209	0.93049	0.393072	0.999999
chr10	-	3145596	3145709	PITRM1	0.000354965	1.65606	0.393073	0.999999
chr1	-	165698378	165698513	ALDH9A1	-0.000425906	1.27295	0.393081	0.999999
chr12	+	51058032	51058048	LETMD1	0.0003755	0.872128	0.393083	0.999999
chr7	-	94623351	94623351	SGCE	-0.000448661	1.05749	0.3931	0.999999
chr1	+	42456801	42457073	PPCS	-0.00039449	1.05628	0.39311	0.999999
chr2	+	99337389	99337589	EIF5B	0.000341062	1.28961	0.393116	0.999999
chr10	-	102111069	102111133	LDB1	-0.000394293	1.69596	0.393123	0.999999
chr3	+	20095263	20095408	KAT2B	-0.000524132	0.536749	0.393127	0.999999
chr2	-	47160180	47160204	CALM2	0.000438448	1.18014	0.393147	0.999999
chr22	-	38126762	38126995	PLA2G6	-0.00105517	-0.506597	0.393154	0.999999
chr15	+	90486954	90487089	IQGAP1	0.000582035	3.70339	0.393162	0.999999
chr12	-	124914142	124914297	UBC	0.000801264	-0.053536	0.393167	0.999999
chr7	-	75987923	75987926	TMEM120A	0.000368842	0.947742	0.393168	0.999999
chr1	-	26892411	26892538	GPATCH3	0.000375971	0.113243	0.39317	0.999999
chr11	+	73899146	73899244	PAAF1	-0.000370215	0.385456	0.393172	0.999999
chr12	+	54282090	54282138	HNRNPA1	-0.000441522	5.7222	0.393174	0.999999
chr5	-	179620733	179620772	HNRNPH1	-0.000670935	1.60352	0.393176	0.999999
chr15	+	90910847	90910961	MAN2A2	-0.000412749	1.05484	0.393186	0.999999
chr12	-	79828371	79828464	PPP1R12A	-0.0005535	0.664793	0.393194	0.999999
chr5	+	168469760	168472074	WWC1	0.000571003	0.996722	0.393205	0.999999
chr2	-	179981752	179981997	CWC22	-0.000355932	0.750702	0.393215	0.999999
chr1	-	156268290	156268415	SMG5	-0.00031762	1.40649	0.393222	0.999999
chrX	-	48925934	48926050	OTUD5	-0.000282226	2.07896	0.393223	0.999999
chr11	+	44931337	44932421	TSPAN18	0.000648015	3.28401	0.393224	0.999999
chr1	-	52359250	52359357	CC2D1B	-0.000360608	0.843077	0.393231	0.999999
chr6	+	30891380	30891426	DDR1	-0.000520452	1.74915	0.393234	0.999999
chrX	-	40682836	40682913	MED14	-0.000398458	0.129556	0.393239	0.999999
chr12	+	68835829	68835843	MDM2	-0.000650871	0.176081	0.39326	0.999999
chr13	+	113254693	113254775	CUL4A	0.000283163	1.65709	0.393268	0.999999
chr3	+	9653621	9653769	MTMR14	-0.00036391	1.16665	0.39327	0.999999
chr16	+	56805616	56805632	NUP93	-0.000388192	-0.119115	0.393277	0.999999
chr2	+	99390544	99390690	EIF5B	-0.000322698	2.10211	0.39329	0.999999
chr19	+	1362250	1362351	PWWP3A	-0.000534527	0.131255	0.393299	0.999999
chr1	-	39563836	39563922	PABPC4	0.000406807	2.68751	0.3933	0.999999
chr16	-	67230601	67230791	FHOD1	0.000456912	2.02252	0.393301	0.999999
chr4	+	112646588	112646593	LARP7	-0.00035426	0.554828	0.393304	0.999999
chr1	-	154183043	154183130	TPM3	-0.000385385	4.14449	0.393307	0.999999
chr18	+	12325915	12326332	TUBB6	0.000648804	4.03144	0.393322	0.999999
chr1	+	43440453	43440586	SZT2	-0.000537311	0.0473906	0.393334	0.999999
chr11	-	66563894	66563935	CTSF	0.000467141	2.56839	0.393352	0.999999
chr3	+	9688944	9689082	MTMR14	0.000336556	2.11364	0.393361	0.999999
chr8	-	140743230	140743236	PTK2	-0.000435015	0.876546	0.393364	0.999999
chr19	-	16553386	16553388	SLC35E1	-0.00030677	0.668357	0.393366	0.999999
chr7	+	74189673	74189737	EIF4H	-0.000380633	3.97968	0.393375	0.999999
chr3	-	47420590	47420618	SCAP	-0.000454757	0.229275	0.393378	0.999999
chr11	+	46657619	46657622	ATG13	-0.000323911	0.818995	0.393379	0.999999
chr14	+	101901745	101901856	PPP2R5C	0.000284333	2.53071	0.393381	0.999999
chr19	-	2433900	2434105	LMNB2	0.000651119	-0.33836	0.393385	0.999999
chr11	-	10803561	10803590	EIF4G2	-0.000426999	4.52154	0.393386	0.999999
chr2	-	11227254	11227398	ROCK2	-0.000623512	1.07338	0.393394	0.999999
chr17	-	75131045	75131048	NT5C	-0.000547952	0.289518	0.393398	0.999999
chr12	-	113174640	113174771	DDX54	-0.000409989	1.11361	0.393415	0.999999
chr8	+	42399651	42399703	VDAC3	-0.000275368	2.65244	0.393416	0.999999
chr8	+	141192526	141192663	DENND3	0.00062404	1.89544	0.393422	0.999999
chr2	-	200925836	200925932	ORC2	-0.00051779	-0.229	0.393429	0.999999
chr2	+	159178556	159179163	TANC1	-0.000510604	1.93597	0.393432	0.999999
chr3	-	53241150	53241245	TKT	-0.000441904	3.65901	0.393441	0.999999
chr19	+	19492317	19492416	GATAD2A	-0.000388286	1.11188	0.393443	0.999999
chr16	-	1568217	1568334	IFT140	-0.000584479	0.0830601	0.39345	0.999999
chr8	-	102287433	102287504	UBR5	-0.000498385	0.333537	0.393464	0.999999
chr17	-	44875934	44875938	EFTUD2	-0.000431798	0.248971	0.393466	0.999999
chr3	-	124848452	124848558	ITGB5	-0.000423086	2.59938	0.393467	0.999999
chr6	-	31782530	31782589	VARS1	-0.000445885	0.463296	0.393472	0.999999
chr1	-	182391760	182391773	GLUL	-0.000702536	4.37362	0.393476	0.999999
chrX	+	129575140	129575250	OCRL	-0.000414559	0.18469	0.393477	0.999999
chr11	-	68068879	68068937	CHKA	-0.000525649	0.528251	0.393485	0.999999
chr22	+	39083731	39083884	APOBEC3G	-0.000658426	1.1349	0.393491	0.999999
chr19	-	46697733	46697839	PRKD2	-0.000434042	1.2397	0.393495	0.999999
chr11	-	118205949	118205950	JAML	-0.000732707	1.48256	0.39351	0.999999
chr14	+	104714508	104714588	INF2	0.000433304	2.20267	0.393515	0.999999
chr17	-	43814197	43814361	MPP3	-0.00137162	-0.678279	0.393518	0.999999
chr16	+	23642955	23643023	DCTN5	-0.000321166	0.812765	0.393521	0.999999
chr7	+	66152512	66152652	CRCP	-0.000291276	1.31239	0.393523	0.999999
chr12	-	53308960	53308961	AAAS	0.000467483	0.42776	0.393568	0.999999
chr14	+	55640374	55640442	KTN1	-0.000421654	2.16406	0.393591	0.999999
chr15	+	85745611	85747603	AKAP13	0.00064633	5.31319	0.393605	0.999999
chr11	-	116876253	116876363	SIK3	-0.000445451	0.141987	0.393607	0.999999
chr6	+	7410386	7410451	RIOK1	0.000426756	0.296472	0.393614	0.999999
chr11	-	111911919	111911922	CRYAB	-0.000724199	0.896173	0.393623	0.999999
chr4	+	20727285	20727397	PACRGL	-0.000471284	-0.0219285	0.393625	0.999999
chr1	+	26442764	26442805	DHDDS	-0.000287114	0.351003	0.393626	0.999999
chr1	-	19105048	19105189	UBR4	-0.000436802	1.18029	0.393628	0.999999
chr1	+	243256041	243256240	SDCCAG8	-0.000353991	0.860222	0.393631	0.999999
chr12	+	56158902	56158940	MYL6	-0.000565587	1.26475	0.393661	0.999999
chr7	-	13989104	13989139	ETV1	0.000843977	0.0688034	0.393662	0.999999
chr2	+	27080732	27080952	EMILIN1	-0.000759897	2.59269	0.393665	0.999999
chr15	+	99645561	99645621	MEF2A	-0.000525873	1.14426	0.393668	0.999999
chr6	-	107913366	107913427	SEC63	-0.000386752	1.69242	0.393685	0.999999
chr7	+	143382593	143382676	ZYX	-0.000478432	3.93477	0.393687	0.999999
chr10	+	127018710	127018835	DOCK1	-0.000431035	0.591214	0.393688	0.999999
chr14	-	34539555	34539698	EAPP	-0.000295362	1.62562	0.393714	0.999999
chr11	+	67291603	67291651	ANKRD13D	-0.000600519	0.478728	0.393714	0.999999
chr10	+	124966594	124966781	ZRANB1	-0.000303938	1.4042	0.39372	0.999999
chr12	+	95251967	95252071	VEZT	-0.000332957	1.23548	0.393728	0.999999
chr1	+	207752123	207752309	CD46	-0.000591987	3.32403	0.393743	0.999999
chr22	-	37491755	37491867	CARD10	0.000751804	-0.309292	0.393744	0.999999
chr17	-	60223411	60223586	USP32	-0.000390831	0.626973	0.393744	0.999999
chr14	+	51255655	51257655	TMX1	0.000381833	2.05807	0.393778	0.999999
chr18	+	2762105	2762236	SMCHD1	-0.00047193	1.01844	0.393806	0.999999
chr9	+	36190963	36191164	CLTA	0.00059459	1.55591	0.393809	0.999999
chr19	+	39370116	39370125	SAMD4B	-0.000424834	0.496463	0.393813	0.999999
chr7	+	75915164	75915173	POR	-0.000491751	0.78949	0.393822	0.999999
chr11	-	319676	319678	IFITM3	0.000510782	2.03257	0.393826	0.999999
chr7	+	76303793	76303801	HSPB1	0.000850181	0.0750514	0.393831	0.999999
chr1	+	43270025	43270046	TMEM125	-0.00075901	2.31648	0.393831	0.999999
chr12	+	110016388	110016433	ANKRD13A	-0.000375962	0.925248	0.393838	0.999999
chr19	+	3433518	3433592	NFIC	-0.000438561	1.49396	0.39384	0.999999
chr1	-	64864928	64864954	JAK1	-0.000471168	2.11429	0.39386	0.999999
chr19	-	12930307	12930341	FARSA	-0.000436836	0.840139	0.393873	0.999999
chr17	+	82026899	82027006	LRRC45	-0.000639013	-0.266033	0.39388	0.999999
chr11	+	12222617	12222743	MICAL2	-0.000562499	1.38687	0.393882	0.999999
chr7	+	1091628	1091949	GPER1	-0.00120373	-0.0715976	0.393884	0.999999
chr16	+	85661490	85661765	GSE1	-0.000467103	0.628416	0.393885	0.999999
chr2	+	241158484	241158531	PPP1R7	-0.000350345	2.18769	0.39389	0.999999
chr7	+	6591757	6591867	C7orf26	-0.000282077	1.00294	0.393891	0.999999
chr6	+	158097855	158099176	SYNJ2	0.000778746	0.822665	0.393892	0.999999
chr17	+	61037904	61038049	BCAS3	-0.000435462	0.603467	0.393906	0.999999
chr11	+	67245985	67246116	KDM2A	-0.000404541	1.83275	0.393912	0.999999
chr1	-	32621311	32621603	ZBTB8OS	-0.000529611	-0.14875	0.393915	0.999999
chr2	-	40097270	40114730	SLC8A1	0.000440911	3.19752	0.393916	0.999999
chr12	-	30630472	30630957	IPO8	0.00036782	2.23157	0.393917	0.999999
chr4	-	82881938	82881940	SEC31A	-0.000463387	0.805163	0.39393	0.999999
chr7	-	151242137	151242232	SMARCD3	-0.000452138	1.21281	0.393941	0.999999
chr15	-	74842280	74842417	ULK3	-0.000559736	0.353659	0.393943	0.999999
chr7	-	73737646	73737669	ABHD11	-0.000613318	-0.244641	0.393947	0.999999
chr12	+	57609197	57609800	DTX3	0.000459807	2.03784	0.393957	0.999999
chr3	+	9917316	9917382	IL17RC	-0.000370936	0.398929	0.393959	0.999999
chr6	-	33418011	33418043	CUTA	-0.000433994	1.53434	0.393968	0.999999
chr15	-	63649725	63649925	HERC1	-0.000427523	1.05587	0.39397	0.999999
chr16	+	3288454	3288570	ZNF263	-0.00046197	0.0590216	0.393974	0.999999
chr5	-	73562593	73562646	ANKRA2	0.000654405	-0.175436	0.393977	0.999999
chr19	+	2245446	2245508	SF3A2	-0.000458871	1.93164	0.393977	0.999999
chr12	+	64420070	64420185	XPOT	-0.00036992	1.04377	0.393988	0.999999
chr13	-	49559918	49560084	RCBTB1	-0.000450323	0.878815	0.393992	0.999999
chr4	+	48379725	48379826	SLAIN2	-0.000369956	1.27545	0.394003	0.999999
chr22	+	46762687	46762848	TBC1D22A	-0.000427124	0.18152	0.394004	0.999999
chr3	+	183679086	183684477	KLHL24	0.000498888	4.47984	0.394005	0.999999
chr1	+	186385988	186386083	ODR4	-0.000439426	-0.127536	0.394008	0.999999
chr11	+	821958	822015	PNPLA2	-0.000559246	2.73465	0.394024	0.999999
chrX	-	154016995	154017067	IRAK1	-0.000413691	1.88269	0.394029	0.999999
chr22	-	50506035	50506213	LMF2	-0.000511078	1.35944	0.394042	0.999999
chr17	-	82450724	82450728	CYBC1	-0.000640423	-0.191919	0.394043	0.999999
chr2	+	55519646	55519689	CFAP36	0.000514333	-0.0775974	0.394058	0.999999
chr2	+	233462643	233462735	DGKD	0.000549569	0.311963	0.394062	0.999999
chr15	-	23023947	23024193	TUBGCP5	-0.000424424	-0.0478783	0.394062	0.999999
chr17	-	17522280	17522395	PEMT	-0.000456659	1.08292	0.394076	0.999999
chr1	+	28334586	28335016	MED18	-0.000448862	0.991863	0.394077	0.999999
chr13	-	20807457	20807634	XPO4	-0.000541977	-0.0944996	0.39409	0.999999
chr6	-	111707954	111708010	FYN	-0.000424687	2.01318	0.394096	0.999999
chr12	-	57533953	57534008	DCTN2	-0.000300087	2.82017	0.394097	0.999999
chr10	+	5452898	5452920	NET1	-0.000589601	1.03821	0.394113	0.999999
chr16	-	67829423	67829516	CENPT	0.000716527	1.12502	0.394114	0.999999
chr10	+	79208336	79208449	ZMIZ1	-0.000576002	1.04553	0.394139	0.999999
chr22	+	41868611	41868792	SREBF2	-0.000446464	2.62479	0.394146	0.999999
chr12	-	6334091	6334244	TNFRSF1A	-0.000470753	4.03753	0.394148	0.999999
chr3	-	49812648	49812738	UBA7	-0.000611731	1.76245	0.394149	0.999999
chr18	+	51058145	51058154	SMAD4	-0.000423701	0.799923	0.394155	0.999999
chr3	+	132480369	132480470	DNAJC13	-0.000519038	-0.0209195	0.394179	0.999999
chr17	-	17820511	17820521	SREBF1	-0.000729961	-0.23041	0.394187	0.999999
chr15	-	74840297	74840316	ULK3	-0.000624281	0.0129663	0.394205	0.999999
chr11	-	62908679	62909737	CHRM1	0.00230965	-0.521113	0.394206	0.999999
chr15	-	58899705	58899709	SLTM	-0.000475305	0.180912	0.394209	0.999999
chr12	+	7201833	7201841	PEX5	-0.000421695	0.170016	0.394221	0.999999
chr8	+	120332141	120332194	COL14A1	0.00110502	2.19188	0.394221	0.999999
chr17	+	2666016	2666090	PAFAH1B1	-0.00035548	2.01693	0.394228	0.999999
chr6	-	42969885	42969987	PEX6	-0.000641416	0.226902	0.394229	0.999999
chr3	+	170303166	170305977	PRKCI	0.000478912	3.67062	0.39424	0.999999
chr19	+	46312519	46312653	HIF3A	-0.00119999	-0.184546	0.394271	0.999999
chr17	+	75012670	75012736	MRPL58	0.000524256	-0.367523	0.394272	0.999999
chr4	-	56342835	56342966	AASDH	0.000537706	-0.202588	0.394276	0.999999
chr1	+	94489903	94489975	ABCD3	0.00041437	1.29299	0.394284	0.999999
chr12	-	56180977	56181101	SMARCC2	-0.000378844	1.9659	0.394288	0.999999
chr12	+	47235239	47235372	PCED1B	-0.000673138	0.126727	0.394299	0.999999
chr20	-	33395013	33395116	CDK5RAP1	-0.00043646	-0.029717	0.394316	0.999999
chr19	+	52290446	52291124	ZNF766	-0.000424318	1.43045	0.394318	0.999999
chr3	+	44361365	44361518	TCAIM	-0.00046551	-0.13248	0.394318	0.999999
chr15	-	77998244	77998303	TBC1D2B	0.000416922	1.82357	0.394326	0.999999
chr1	-	23796004	23796007	GALE	0.000534162	0.781582	0.394327	0.999999
chr21	-	45285692	45285928	POFUT2	-0.000425977	0.982231	0.394328	0.999999
chr14	-	93263785	93263993	BTBD7	0.000522394	-0.258115	0.39433	0.999999
chr4	+	3131638	3131775	HTT	-0.000570546	-0.196398	0.39434	0.999999
chr2	-	113725378	113725477	SLC35F5	-0.000383928	1.03718	0.394343	0.999999
chr8	-	100721734	100721851	PABPC1	-0.000429426	1.93868	0.394352	0.999999
chr3	+	158571254	158571260	MLF1	-0.00110633	0.0128421	0.394358	0.999999
chr16	+	21655325	21656119	METTL9	0.000320176	3.78598	0.394363	0.999999
chr11	-	61309796	61309808	DDB1	0.000357863	2.07196	0.394376	0.999999
chrY	-	19707182	19707746	KDM5D	0.000577119	-1.72718	0.394379	0.999999
chr6	+	42051357	42051513	TAF8	0.000368313	0.113792	0.394379	0.999999
chr21	-	39347147	39347246	HMGN1	-0.00101489	-0.585683	0.394387	0.999999
chr11	-	113804928	113805046	USP28	-0.00051838	-0.267557	0.394391	0.999999
chr16	+	67869960	67870799	NUTF2	-0.000702023	-0.494773	0.394412	0.999999
chr4	-	100410282	100410355	EMCN	0.000667353	2.70728	0.394422	0.999999
chr2	-	61537744	61537756	XPO1	-0.000971632	-0.486407	0.39443	0.999999
chr17	-	76718500	76718671	JMJD6	0.000691521	0.512016	0.39443	0.999999
chr8	-	144394717	144394761	CPSF1	0.000569627	1.15201	0.394451	0.999999
chr17	-	42720273	42720304	EZH1	-0.000545854	0.141358	0.394458	0.999999
chr17	+	42023941	42024026	NKIRAS2	-0.000278444	1.03864	0.39446	0.999999
chr5	-	141656194	141656276	ARAP3	0.000582397	1.11148	0.394465	0.999999
chr5	-	178212973	178213103	PHYKPL	0.000496567	1.75011	0.394472	0.999999
chr1	+	2148872	2148924	PRKCZ	-0.000619034	1.42298	0.394475	0.999999
chr10	-	73152346	73152421	ECD	-0.000323986	0.604496	0.394499	0.999999
chr3	-	179593765	179593895	MRPL47	0.000387422	1.78293	0.394502	0.999999
chr21	+	44082901	44083015	TRAPPC10	0.000349592	0.740887	0.394502	0.999999
chr14	+	103700655	103700727	KLC1	0.000551848	2.1762	0.394515	0.999999
chr17	-	1468253	1468308	MYO1C	0.000480227	2.99059	0.394521	0.999999
chr12	-	7089358	7089464	C1R	-0.000692564	4.60546	0.394523	0.999999
chr20	+	31514552	31514620	HM13	0.000636425	0.446561	0.39453	0.999999
chrX	+	48685734	48685778	WAS	-0.000569673	0.813761	0.394546	0.999999
chr11	-	18484062	18484072	TSG101	0.000277742	2.01641	0.39455	0.999999
chr17	+	7343379	7343561	ACAP1	-0.00085627	0.225031	0.394562	0.999999
chr6	+	30580449	30580519	ABCF1	-0.000362559	0.822153	0.394566	0.999999
chr4	+	189941024	189941071	FRG1	-0.00037418	1.09946	0.394567	0.999999
chr6	-	24849802	24849950	RIPOR2	-0.000859399	-0.0585953	0.394575	0.999999
chr17	+	29569018	29569086	TP53I13	-0.000544303	1.22363	0.394584	0.999999
chr11	-	9150081	9150209	DENND5A	-0.000341451	2.49633	0.394595	0.999999
chr1	+	78662757	78662878	IFI44	0.000603046	1.87552	0.394598	0.999999
chr9	+	128689222	128689655	SET	0.000302111	2.03296	0.394599	0.999999
chrX	-	154786341	154786365	MPP1	-0.000510968	0.841424	0.394603	0.999999
chr1	-	77631850	77631921	ZZZ3	-0.000495715	-0.0150674	0.394608	0.999999
chr12	-	10715784	10716148	YBX3	-0.00123148	-0.23139	0.39461	0.999999
chr4	-	68318826	68318862	YTHDC1	0.000345245	1.59639	0.394611	0.999999
chr22	-	36766138	36766197	IFT27	-0.000617505	0.751741	0.394616	0.999999
chr15	+	77482970	77483419	HMG20A	0.00030005	1.62126	0.39462	0.999999
chrX	+	41337408	41337465	DDX3X	-0.000661428	2.8178	0.394641	0.999999
chr10	-	16816973	16817084	RSU1	-0.000306843	2.49342	0.394656	0.999999
chr1	+	236548281	236548281	LGALS8	0.000392061	0.191467	0.394665	0.999999
chr2	-	44332459	44332656	PREPL	-0.000415731	1.82498	0.394678	0.999999
chr2	-	95115122	95115203	MRPS5	-0.000348573	0.95811	0.394687	0.999999
chr11	-	3725103	3725219	NUP98	-0.000505033	1.12653	0.394702	0.999999
chr15	-	70059410	70059460	TLE3	-0.00047977	0.394071	0.394708	0.999999
chr4	-	39917048	39917188	PDS5A	-0.000429251	1.24907	0.394727	0.999999
chr6	+	30582465	30582507	ABCF1	-0.00036652	0.751225	0.394728	0.999999
chr19	+	41888752	41888865	ARHGEF1	-0.000610447	1.78453	0.394742	0.999999
chr17	-	45274123	45274254	MAP3K14	-0.000741452	-0.0668214	0.394744	0.999999
chr10	+	68341288	68341309	HNRNPH3	0.000346787	2.64168	0.394749	0.999999
chr1	-	16305803	16305919	FBXO42	-0.000290472	0.498927	0.394753	0.999999
chr2	-	178450366	178450411	PRKRA	-0.000336922	0.581913	0.394765	0.999999
chr2	-	218292513	218292513	TMBIM1	0.000457496	0.323437	0.394783	0.999999
chr7	-	50592879	50592951	GRB10	0.000487262	1.00577	0.394803	0.999999
chr3	+	179624378	179624498	NDUFB5	-0.000488022	0.982795	0.39482	0.999999
chr1	+	117954580	117954627	WDR3	0.000513825	-0.0431229	0.394828	0.999999
chr3	+	15235025	15235145	CAPN7	-0.000374317	0.732672	0.39483	0.999999
chr9	+	128482816	128482887	ODF2	-0.000445873	0.0736202	0.394842	0.999999
chr22	+	31423347	31423410	DRG1	0.000304781	1.68146	0.394858	0.999999
chr2	+	42609489	42609584	MTA3	-0.000362938	0.334004	0.394866	0.999999
chr13	-	113190872	113190975	PCID2	-0.000291338	1.23676	0.394869	0.999999
chr1	+	40070836	40070979	CAP1	0.000380353	5.05311	0.394888	0.999999
chr1	+	36093097	36093932	ADPRS	0.000387524	3.05267	0.394891	0.999999
chr3	-	121642982	121644120	HCLS1	-0.000716359	0.570433	0.3949	0.999999
chr4	-	67630466	67630535	UBA6	-0.000516263	-0.0620469	0.394907	0.999999
chr2	+	206159913	206159926	EEF1B2	-0.000412739	3.95728	0.394911	0.999999
chr3	+	47336535	47336757	KLHL18	-0.000539104	-0.0266673	0.394911	0.999999
chr19	-	48211897	48211975	CARD8	0.000451128	1.19831	0.394912	0.999999
chr17	+	80339447	80339897	RNF213	-0.000632638	1.02426	0.394913	0.999999
chr12	-	6031444	6031578	VWF	-0.000801916	3.64086	0.394922	0.999999
chr1	+	39460632	39460746	MACF1	0.000767527	4.04486	0.394931	0.999999
chr1	-	89182379	89182497	GBP4	0.00106593	2.58884	0.394943	0.999999
chrX	-	31119398	31121183	DMD	0.000388033	2.11134	0.394959	0.999999
chr1	-	151364345	151364705	SELENBP1	0.000655743	5.04638	0.394966	0.999999
chrX	+	45090817	45090832	KDM6A	0.000395766	-0.0505359	0.394966	0.999999
chr1	+	29282676	29282949	PTPRU	-0.000483783	0.895136	0.394967	0.999999
chr3	-	136194972	136196149	MSL2	-0.000445524	0.739222	0.394971	0.999999
chr2	+	74458538	74458570	WBP1	0.000621479	0.800312	0.395007	0.999999
chr2	+	71426460	71426606	ZNF638	0.000394968	1.70137	0.39503	0.999999
chr11	+	66242912	66243031	PACS1	0.000321834	1.76599	0.395044	0.999999
chr5	-	150132750	150132942	PDGFRB	-0.000588737	3.13359	0.395045	0.999999
chr8	-	73946401	73946472	ELOC	-0.000636255	-0.176164	0.395047	0.999999
chr3	+	184898565	184898654	VPS8	-0.000470303	-0.175152	0.395087	0.999999
chr19	+	54118613	54118633	PRPF31	-0.000370258	1.07457	0.395087	0.999999
chr14	+	30649528	30649583	SCFD1	-0.000302744	1.11935	0.395088	0.999999
chr19	+	40944143	40944330	CYP2B7P	0.0011329	0.557014	0.395089	0.999999
chrX	+	23784294	23784337	SAT1	-0.000833434	3.03981	0.39509	0.999999
chr4	-	39454137	39454138	RPL9	0.000501611	1.50927	0.395091	0.999999
chr8	-	42428758	42428842	SLC20A2	0.000410655	1.00407	0.3951	0.999999
chr7	+	44700141	44700269	OGDH	0.000337526	2.79611	0.395113	0.999999
chr2	-	27368372	27368412	EIF2B4	-0.000308848	0.834263	0.395114	0.999999
chr2	+	86212426	86212838	MRPL35	0.000334596	1.05557	0.395119	0.999999
chr16	+	67227168	67227212	TMEM208	-0.00041104	1.73253	0.395123	0.999999
chr15	+	74798233	74798312	CSK	-0.000469516	1.25551	0.395132	0.999999
chr14	-	24269080	24269149	RABGGTA	-0.00032848	0.903491	0.395133	0.999999
chr9	-	92047613	92047708	SPTLC1	0.000325782	1.84128	0.395153	0.999999
chr8	+	94871884	94871887	INTS8	-0.000427884	-0.0995552	0.395165	0.999999
chr6	+	44135328	44135366	TMEM63B	-0.000484952	1.30641	0.395166	0.999999
chr10	-	93676653	93676691	FRA10AC1	0.000484087	0.113323	0.395195	0.999999
chr3	+	4662082	4662242	ITPR1	0.000656405	-0.00236499	0.395198	0.999999
chr13	-	98885708	98885831	DOCK9	-0.000734045	1.37771	0.395198	0.999999
chr2	+	191341563	191341565	MYO1B	-0.000608185	1.8628	0.395199	0.999999
chr3	+	58097815	58097977	FLNB	-0.000636508	1.17211	0.395207	0.999999
chr14	+	35046593	35046603	FAM177A1	0.000487124	1.44136	0.395211	0.999999
chr1	+	159836796	159837084	SLAMF8	0.00108551	1.29396	0.395215	0.999999
chr19	+	49666685	49666799	BCL2L12	-0.000377422	0.614911	0.395219	0.999999
chr5	-	6604138	6604276	NSUN2	0.000345515	1.90593	0.395224	0.999999
chr1	+	154543963	154544110	TDRD10	-0.00101897	-0.418543	0.395224	0.999999
chr11	+	2572846	2572906	KCNQ1	-0.000491366	0.406646	0.395228	0.999999
chr10	-	103094369	103094455	NT5C2	-0.000360675	1.79209	0.395233	0.999999
chr10	-	3166936	3166977	PITRM1	-0.000432833	0.436873	0.395234	0.999999
chr17	-	58525084	58525161	SEPTIN4	-0.000478494	1.72487	0.39525	0.999999
chr17	+	7587596	7587643	MPDU1	0.000368639	2.1597	0.39526	0.999999
chr5	+	66163792	66163922	SREK1	-0.000465526	0.987314	0.395264	0.999999
chr4	+	8240698	8240735	SH3TC1	0.000679878	0.279308	0.39527	0.999999
chr17	-	79944908	79945087	TBC1D16	-0.000531212	0.0507309	0.395291	0.999999
chr3	+	179784407	179785731	USP13	-0.000514999	1.65877	0.395295	0.999999
chr17	-	1007238	1007268	ABR	0.000348031	1.39563	0.395303	0.999999
chr11	+	46668794	46668882	ATG13	0.000295039	1.45603	0.395314	0.999999
chr22	-	36306414	36306607	MYH9	-0.000528451	4.79728	0.395315	0.999999
chr17	+	47944616	47944715	PNPO	-0.000435787	0.182985	0.395317	0.999999
chr3	-	15084735	15084896	RBSN	-0.000433688	0.0962928	0.395329	0.999999
chr5	-	168683966	168684096	SLIT3	0.000600685	2.87778	0.395336	0.999999
chr4	-	124667359	124667514	ANKRD50	0.000685482	0.731879	0.395341	0.999999
chr17	-	38848058	38850080	RPL23	-0.000534692	1.50004	0.395344	0.999999
chr6	-	43512458	43512465	YIPF3	0.0003117	2.20866	0.395348	0.999999
chr14	-	96306714	96306916	ATG2B	0.000440417	0.172908	0.395355	0.999999
chr7	-	93131033	93131216	SAMD9L	0.000619832	1.27537	0.395358	0.999999
chr1	+	203699460	203699717	ATP2B4	-0.000674187	2.42966	0.39537	0.999999
chr5	+	76597439	76597602	IQGAP2	-0.0008048	-0.218353	0.39538	0.999999
chr3	-	48604233	48604262	UQCRC1	-0.000458885	2.88299	0.39539	0.999999
chr22	+	44119038	44119140	PARVB	-0.000415229	1.64966	0.395392	0.999999
chr5	+	75360288	75360481	HMGCR	0.000524845	2.0426	0.395396	0.999999
chr5	+	126625210	126625478	PHAX	-0.000307909	0.529367	0.395424	0.999999
chr19	+	17206679	17206688	MYO9B	0.000512023	0.714543	0.395431	0.999999
chr19	+	37362300	37363864	ZNF875	-0.000458832	3.00058	0.395435	0.999999
chr1	+	11954830	11954893	PLOD1	-0.000398921	1.97674	0.395436	0.999999
chr8	-	119557521	119557691	ENPP2	0.0010274	3.27077	0.395439	0.999999
chr17	-	29575079	29575142	GIT1	0.000353905	1.50158	0.395441	0.999999
chr1	+	26574277	26574376	RPS6KA1	0.000439158	2.42872	0.395446	0.999999
chr8	+	27325564	27325681	PTK2B	-0.000447182	0.694839	0.395455	0.999999
chr3	-	195883157	195883302	TNK2	-0.000498648	1.00412	0.395457	0.999999
chr9	+	69391601	69392439	FAM189A2	0.000677283	3.04569	0.395458	0.999999
chr13	-	37022011	37022080	SUPT20H	0.000346934	1.01014	0.395476	0.999999
chr7	+	74777267	74777268	NCF1	-0.00173247	-0.647635	0.395479	0.999999
chr12	-	57472676	57472688	ARHGAP9	0.000675686	0.405801	0.395479	0.999999
chr14	-	91780179	91780575	TC2N	0.000680099	0.659719	0.39548	0.999999
chr3	+	142676157	142676289	PLS1	-0.000722746	0.274545	0.39548	0.999999
chr15	+	40418176	40419157	IVD	0.000323388	3.15963	0.395487	0.999999
chr1	+	39969505	39969956	MFSD2A	0.000972369	2.99374	0.395491	0.999999
chr3	+	46999889	47000195	NBEAL2	-0.000655141	1.28625	0.395502	0.999999
chr4	-	82891154	82891178	SEC31A	-0.000574638	0.0623428	0.395518	0.999999
chr7	+	134891610	134891673	CALD1	-0.000881493	0.22458	0.39552	0.999999
chr17	+	5373314	5373454	RABEP1	-0.000315417	1.3787	0.395532	0.999999
chr3	-	179588455	179588830	MRPL47	-0.000556301	-0.12969	0.395562	0.999999
chr2	+	203328515	203328631	ABI2	-0.000424022	0.103529	0.395566	0.999999
chr9	-	34089412	34089590	DCAF12	0.000326153	1.86219	0.395578	0.999999
chr20	+	25277244	25277326	PYGB	-0.00037707	1.68781	0.395585	0.999999
chrX	+	66193502	66193638	HEPH	-0.000629607	0.531173	0.39559	0.999999
chr17	-	37632113	37632298	DDX52	-0.00032107	0.358593	0.3956	0.999999
chr5	+	75343853	75343964	HMGCR	-0.000625867	0.853204	0.395605	0.999999
chr22	+	29288680	29288687	EWSR1	-0.000432564	2.73307	0.395605	0.999999
chr15	-	50736644	50736740	SPPL2A	-0.000377235	1.77161	0.395614	0.999999
chr2	+	62000979	62000982	COMMD1	0.000407419	0.607453	0.395619	0.999999
chr16	-	66736102	66736167	DYNC1LI2	-0.000449666	2.32575	0.395621	0.999999
chr17	-	1576597	1576602	SLC43A2	0.000493888	0.865547	0.39566	0.999999
chr12	+	132509166	132511952	FBRSL1	0.000430893	1.27031	0.395669	0.999999
chr11	+	72235846	72235946	INPPL1	0.000407748	1.77561	0.395674	0.999999
chr2	+	11804440	11804519	LPIN1	-0.000562571	-0.129058	0.395682	0.999999
chr9	-	111372429	111372620	ECPAS	0.000333577	2.3517	0.395692	0.999999
chr5	+	69117343	69117396	SLC30A5	-0.000366435	0.96501	0.395694	0.999999
chr1	+	24827010	24827116	CLIC4	-0.000544153	3.77266	0.395701	0.999999
chr12	+	105137886	105138011	WASHC4	-0.000509488	0.733469	0.395702	0.999999
chr7	+	73683626	73683630	BUD23	-0.000383399	1.34509	0.395713	0.999999
chr1	-	155904731	155904804	RIT1	-0.000327279	1.17299	0.395714	0.999999
chr10	-	14904613	14907878	DCLRE1C	-0.000494463	1.27697	0.395718	0.999999
chr19	+	10258668	10258685	MRPL4	0.000548485	0.926021	0.395726	0.999999
chr1	-	15943808	15943895	ZBTB17	0.0004589	0.210001	0.395731	0.999999
chr9	-	137455239	137455307	NSMF	0.000635491	-0.270583	0.395746	0.999999
chr14	-	29578275	29578360	PRKD1	0.000548944	0.195391	0.395754	0.999999
chr17	-	1674538	1674643	PRPF8	-0.000480208	2.17254	0.395765	0.999999
chr16	+	56821580	56821593	NUP93	-0.000396935	-0.148178	0.395777	0.999999
chrX	+	41341484	41341494	DDX3X	-0.000661644	2.71303	0.395808	0.999999
chr9	-	20365669	20365744	MLLT3	-0.000453492	-0.15658	0.39582	0.999999
chr1	-	223802731	223802731	TP53BP2	-0.000725999	0.0596926	0.395824	0.999999
chr12	-	70592282	70592545	PTPRB	-0.000925798	2.56827	0.395844	0.999999
chr2	-	241498250	241498332	STK25	0.000353355	2.37718	0.395849	0.999999
chr17	-	8141216	8141232	PER1	0.000989465	2.35425	0.395856	0.999999
chr1	-	1387954	1388022	CCNL2	0.000967765	2.47099	0.395856	0.999999
chr19	-	617777	617849	POLRMT	0.000482607	0.668606	0.395857	0.999999
chr16	-	56506120	56506163	BBS2	-0.000375447	1.01733	0.395875	0.999999
chr6	-	31582256	31582406	LTB	-0.00129813	0.462112	0.39588	0.999999
chr22	+	36861006	36861203	NCF4	-0.000596572	1.4934	0.395896	0.999999
chr3	-	194666452	194666572	LSG1	-0.000377984	0.421151	0.395901	0.999999
chr12	+	132582971	132585188	FBRSL1	0.000410227	2.20997	0.395909	0.999999
chr11	-	61897301	61897839	RAB3IL1	0.000679169	0.474531	0.395912	0.999999
chr7	-	26190149	26190303	HNRNPA2B1	0.000555887	1.95426	0.395914	0.999999
chr11	+	121583458	121583583	SORL1	-0.000698224	-0.0238984	0.395915	0.999999
chr1	-	149054138	149055629	NBPF9	0.000514916	1.67653	0.395928	0.999999
chr6	-	166322887	166324360	SFT2D1	-0.000553868	-0.10276	0.395929	0.999999
chr17	+	27301792	27301817	WSB1	-0.000923856	2.55582	0.395931	0.999999
chr8	+	42157941	42158085	AP3M2	-0.000441476	0.23044	0.395934	0.999999
chr22	+	37303254	37303295	CYTH4	-0.00077848	-0.000668507	0.395937	0.999999
chr10	-	96709567	96709983	PIK3AP1	-0.000870694	0.249172	0.395938	0.999999
chr5	-	74637702	74640125	ENC1	0.00127584	-0.769913	0.395949	0.999999
chr22	+	45740369	45740509	ATXN10	0.00026125	3.14523	0.39596	0.999999
chr3	+	124740024	124740199	UMPS	0.000322886	1.20189	0.395972	0.999999
chrX	+	111726809	111727055	ALG13	-0.00053119	0.050189	0.395973	0.999999
chr6	-	32128126	32128217	ATF6B	-0.000298835	1.74935	0.395978	0.999999
chr17	+	63831339	63831424	PSMC5	0.000325874	3.02199	0.395979	0.999999
chr3	+	53178404	53178537	PRKCD	-0.000420194	1.09846	0.395981	0.999999
chr19	-	12928573	12928663	FARSA	-0.000411249	1.27039	0.395984	0.999999
chr19	+	38717086	38717117	ACTN4	-0.000439804	3.68648	0.39599	0.999999
chr6	-	31860439	31860621	NEU1	-0.00037236	2.87703	0.396004	0.999999
chr16	+	2756334	2756606	SRRM2	-0.000995307	1.16855	0.396014	0.999999
chr16	+	50033397	50033506	CNEP1R1	-0.000444975	0.318863	0.396015	0.999999
chr16	-	4354964	4354967	CORO7	0.000697211	0.251925	0.396016	0.999999
chr12	+	57159825	57160005	LRP1	-0.000688041	1.6173	0.396022	0.999999
chrX	+	23786114	23786210	SAT1	0.000850333	3.91242	0.396024	0.999999
chr19	+	45052854	45052892	CLASRP	-0.000669623	0.57988	0.396025	0.999999
chr14	-	81267082	81268497	STON2	-0.000834194	-0.00419845	0.396025	0.999999
chr10	+	122195040	122195176	TACC2	-0.000705108	1.22197	0.396028	0.999999
chr3	+	191375062	191375589	CCDC50	-0.000437163	0.313712	0.39603	0.999999
chr1	-	11789766	11790040	MTHFR	0.00034873	1.07057	0.396031	0.999999
chr1	+	171107754	171107820	FMO3	-0.000728237	1.15801	0.396034	0.999999
chr19	-	1123942	1124022	SBNO2	-0.00083132	1.04697	0.396039	0.999999
chr3	-	32487938	32488036	CMTM6	-0.000549761	2.28842	0.396045	0.999999
chr16	+	56453381	56453408	OGFOD1	-0.000465707	-0.197204	0.396047	0.999999
chr3	+	41233421	41233444	CTNNB1	-0.000428076	3.73843	0.39605	0.999999
chr12	-	107746275	107746424	PRDM4	0.000334624	0.839693	0.396063	0.999999
chr7	-	98304196	98304365	BAIAP2L1	0.000537816	1.01025	0.396064	0.999999
chr7	-	38862545	38862622	VPS41	-0.000348749	0.731822	0.396082	0.999999
chr14	-	50434394	50434571	MAP4K5	0.00036062	1.90358	0.3961	0.999999
chr20	+	64001077	64001239	PRPF6	-0.000338405	2.51498	0.396115	0.999999
chr8	-	89943253	89943358	NBN	0.000362766	1.41727	0.396137	0.999999
chr20	-	48632496	48632639	PREX1	0.000636982	1.85439	0.396144	0.999999
chr9	+	73167497	73167555	ANXA1	0.000671049	5.66842	0.396145	0.999999
chr17	+	27587112	27587674	KSR1	-0.000947019	-0.903631	0.396149	0.999999
chr10	-	60059940	60060006	ANK3	-0.000679587	0.232393	0.39615	0.999999
chr6	+	149566375	149566534	GINM1	0.000352947	0.695139	0.396151	0.999999
chr2	-	241268499	241268541	HDLBP	-0.000349075	2.57056	0.396156	0.999999
chr20	+	3209513	3209524	ITPA	-0.000493149	0.55562	0.396164	0.999999
chr18	+	58934433	58934578	ZNF532	-0.000454141	1.01701	0.396184	0.999999
chr1	+	183243710	183243807	LAMC2	0.000655983	2.16526	0.396184	0.999999
chr22	-	24588682	24589164	LRRC75B	-0.000754404	0.386095	0.396184	0.999999
chr9	-	127739682	127739888	SH2D3C	0.000691969	2.49259	0.396192	0.999999
chr20	+	45937418	45937585	PCIF1	-0.00029993	1.51302	0.396194	0.999999
chr15	+	85669722	85669828	AKAP13	-0.000644889	1.53866	0.396199	0.999999
chr2	-	85558539	85558583	GGCX	-0.000409616	0.0824957	0.396207	0.999999
chr19	-	1554672	1555389	MEX3D	-0.000694982	1.0225	0.396213	0.999999
chr22	+	24186416	24187201	SUSD2	0.00143354	-0.574346	0.396219	0.999999
chr3	+	50258368	50258697	GNAI2	0.000370039	5.99372	0.396232	0.999999
chr7	-	133081857	133082032	CHCHD3	-0.00027405	1.51371	0.396235	0.999999
chr3	+	52507613	52507675	STAB1	-0.00104849	-0.129558	0.396236	0.999999
chr2	+	182743658	182743712	DNAJC10	-0.00040452	1.47716	0.396243	0.999999
chr19	-	9981088	9981132	COL5A3	-0.000845394	-0.142442	0.396286	0.999999
chr7	-	149005141	149005374	PDIA4	0.000441694	3.85441	0.396295	0.999999
chr9	-	98084467	98087441	TRIM14	0.00049616	4.03142	0.396298	0.999999
chr12	-	107005106	107005248	CRY1	-0.000666863	0.81399	0.396302	0.999999
chr18	+	51058155	51058244	SMAD4	-0.000382573	1.58019	0.396307	0.999999
chr11	-	72109802	72109928	ANAPC15	0.00036075	1.75511	0.396309	0.999999
chr1	+	10149184	10149282	UBE4B	-0.00045875	0.0512845	0.396312	0.999999
chrX	-	123613639	123613708	THOC2	0.000373737	0.839502	0.396319	0.999999
chr1	-	112917178	112918017	SLC16A1	-0.00106632	1.3219	0.39633	0.999999
chr1	-	112911856	112914165	SLC16A1	0.00106632	1.96567	0.39633	0.999999
chr14	+	55671862	55671877	KTN1	0.000410747	2.73578	0.396332	0.999999
chr19	-	38840303	38840376	HNRNPL	0.000371412	2.82942	0.396335	0.999999
chr10	-	29495092	29495181	SVIL	-0.00049636	1.11187	0.396338	0.999999
chr1	+	6026361	6026445	KCNAB2	-0.000679103	0.355304	0.39634	0.999999
chr8	+	17937322	17937379	PCM1	-0.000529655	0.674934	0.396341	0.999999
chr11	+	47259824	47259952	NR1H3	-0.000627577	1.27117	0.396359	0.999999
chr16	+	85663366	85663614	GSE1	-0.00041358	1.5608	0.396359	0.999999
chr2	-	144145620	144145739	GTDC1	-0.000375614	0.300438	0.396372	0.999999
chr12	+	56003875	56003923	SUOX	-0.000414805	0.116816	0.39638	0.999999
chr3	+	184324227	184324312	EIF4G1	-0.000375986	3.10357	0.396384	0.999999
chr6	-	36978505	36978611	MTCH1	-0.000348647	3.64993	0.396394	0.999999
chr2	-	174378923	174379040	CIR1	0.000347881	1.75105	0.396398	0.999999
chr21	-	46215180	46215298	LSS	-0.000450198	1.36232	0.396427	0.999999
chr14	+	30673995	30673997	SCFD1	-0.000317748	0.75578	0.396446	0.999999
chr8	+	103068652	103068825	ATP6V1C1	0.000321616	1.72458	0.396451	0.999999
chr20	+	32150800	32150875	TM9SF4	0.000306991	1.445	0.396452	0.999999
chr12	-	47797384	47797427	HDAC7	-0.000500552	1.21506	0.396464	0.999999
chr19	-	18465797	18465918	ELL	-0.000613011	-0.0141634	0.396466	0.999999
chr5	-	109378204	109379166	PJA2	-0.000584229	4.56228	0.396469	0.999999
chr1	-	155822286	155822446	GON4L	-0.000536157	-0.15334	0.396469	0.999999
chr2	+	232790747	232790915	GIGYF2	-0.000355757	0.607377	0.396487	0.999999
chr3	+	4674202	4674343	ITPR1	-0.000608562	0.196013	0.396497	0.999999
chr3	+	179362411	179362482	MFN1	-0.000440522	0.244851	0.396499	0.999999
chr3	-	49812472	49812543	UBA7	-0.000607909	1.76545	0.396502	0.999999
chr17	+	47915312	47915388	SP2	-0.00042146	0.145103	0.396513	0.999999
chr11	+	31430404	31430703	DNAJC24	-0.000552646	-0.155735	0.396514	0.999999
chr11	+	31430704	31432835	DNAJC24	0.000552646	1.70043	0.396514	0.999999
chr7	+	135614171	135614273	NUP205	-0.000414307	0.105662	0.396514	0.999999
chr8	-	123015442	123015445	DERL1	0.00034992	1.44265	0.396518	0.999999
chr19	-	48619164	48619164	RPL18	-0.000539141	4.19986	0.39652	0.999999
chr20	-	17947622	17947645	SNX5	0.000326212	2.59625	0.396532	0.999999
chr1	-	151372684	151372691	SELENBP1	-0.000615329	2.61971	0.396546	0.999999
chr9	-	97687096	97687261	XPA	-0.000298819	0.95218	0.396549	0.999999
chr17	-	7626388	7626402	SAT2	0.000444856	1.77197	0.396575	0.999999
chr16	-	80975991	80976002	CMC2	0.00051554	0.241881	0.39658	0.999999
chr16	+	69143178	69143300	UTP4	-0.00047683	0.849798	0.396592	0.999999
chr14	+	24408652	24410208	NYNRIN	-0.000594391	2.17331	0.3966	0.999999
chr17	-	61995152	61995365	MED13	0.000635849	0.355227	0.396604	0.999999
chr13	-	49701210	49701527	KPNA3	0.000374872	1.71304	0.396606	0.999999
chr10	+	1103602	1103836	WDR37	-0.000401747	0.178387	0.396606	0.999999
chr11	+	119130844	119130954	HINFP	-0.000447128	-0.215468	0.396608	0.999999
chr5	+	123590413	123590558	CSNK1G3	0.000369389	0.588979	0.396609	0.999999
chr1	+	35358925	35359229	ZMYM4	-0.000456477	-0.0148674	0.396628	0.999999
chr11	-	118544901	118545011	IFT46	0.000465268	0.966611	0.396628	0.999999
chr16	-	30358776	30358817	TBC1D10B	0.000402306	0.191352	0.396643	0.999999
chr19	-	3661930	3662001	PIP5K1C	-0.00057238	-0.031376	0.396644	0.999999
chr11	+	60308596	60308960	MS4A4A	0.000893561	0.444102	0.396666	0.999999
chr2	-	43572814	43572965	THADA	-0.000449253	-0.144309	0.396668	0.999999
chr17	+	78134870	78134948	TMC8	-0.000799397	-0.0566218	0.396672	0.999999
chr20	+	36612385	36612557	RAB5IF	-0.000471403	1.44078	0.396673	0.999999
chr11	-	65888343	65888436	FIBP	-0.000481315	0.678773	0.396673	0.999999
chr2	+	3575321	3575322	RPS7	0.000525414	0.0715815	0.396674	0.999999
chr19	+	39485544	39485590	TIMM50	-0.000380755	0.545766	0.396704	0.999999
chr12	-	8056844	8059745	C3AR1	0.00084148	3.86014	0.396721	0.999999
chr22	+	31273452	31273507	LIMK2	0.00040405	1.36021	0.396726	0.999999
chr2	-	10441509	10441723	ODC1	0.000622118	3.6217	0.396738	0.999999
chr1	-	150817920	150817927	ARNT	0.000394364	0.837355	0.396743	0.999999
chr4	+	106347705	106347711	AIMP1	0.000358894	0.531741	0.396746	0.999999
chr3	+	141926183	141926481	ATP1B3	0.000774908	0.783044	0.396747	0.999999
chr5	+	1037805	1038284	NKD2	0.000627447	2.10224	0.396752	0.999999
chr6	+	144488673	144488834	UTRN	-0.00069135	1.606	0.396761	0.999999
chr10	+	97452466	97452503	ZDHHC16	-0.000398182	0.787574	0.396761	0.999999
chr1	+	168063621	168063759	DCAF6	0.00027601	2.25949	0.396769	0.999999
chr3	+	15250975	15251023	CAPN7	0.000380857	0.53647	0.396781	0.999999
chr4	+	87441871	87441915	NUDT9	-0.000304328	1.01502	0.396791	0.999999
chr1	+	155137561	155137578	SLC50A1	-0.000452893	0.732584	0.396791	0.999999
chr15	-	50253124	50253305	HDC	-0.00160168	-0.928344	0.396798	0.999999
chr10	-	101849776	101849892	ARMH3	0.000289875	0.785709	0.396807	0.999999
chr11	-	57426317	57426352	SLC43A3	-0.000471053	1.19249	0.396808	0.999999
chr2	-	69350078	69350183	GFPT1	-0.00044624	1.05536	0.396812	0.999999
chr16	-	66817470	66817487	NAE1	-0.000309863	0.639074	0.396812	0.999999
chr5	-	179873119	179873135	TBC1D9B	-0.000330107	1.21696	0.396816	0.999999
chr9	-	111412014	111412148	ECPAS	-0.000357167	1.4027	0.396843	0.999999
chr10	-	100205076	100205199	CHUK	-0.000403539	0.438074	0.396867	0.999999
chr10	+	5739618	5739813	TASOR2	-0.000706853	-0.161004	0.396899	0.999999
chrX	-	53434351	53434356	HSD17B10	-0.000480559	0.780837	0.396905	0.999999
chr12	+	57175909	57176106	LRP1	-0.000675326	1.77992	0.396905	0.999999
chr3	-	9791260	9791381	TADA3	-0.000296613	2.53218	0.39691	0.999999
chr11	+	70188098	70189068	ANO1	0.000565234	2.59889	0.39691	0.999999
chr10	+	69171156	69171260	VPS26A	0.000321505	2.19938	0.39691	0.999999
chr3	-	12604136	12604213	RAF1	-0.0003118	2.19332	0.396919	0.999999
chr11	-	125895224	125895660	PUS3	-0.00052278	0.274027	0.396922	0.999999
chr11	-	125893486	125894286	PUS3	0.00052278	1.11272	0.396922	0.999999
chr19	+	11436496	11436505	PRKCSH	-0.000342668	2.7906	0.396925	0.999999
chr12	-	123630397	123630533	EIF2B1	-0.000244081	1.6624	0.396929	0.999999
chr17	-	1010785	1010796	ABR	0.000359282	1.07998	0.396943	0.999999
chr12	+	132029701	132029903	EP400	-0.000584599	-0.289564	0.396952	0.999999
chr5	+	134874484	134874530	TXNDC15	0.000359223	1.48124	0.396953	0.999999
chr3	+	184928451	184928533	VPS8	-0.000424647	0.0010542	0.396962	0.999999
chr6	+	2766052	2766444	WRNIP1	0.000283581	0.701314	0.396963	0.999999
chr2	-	215397137	215397223	FN1	-0.000787444	5.74494	0.39697	0.999999
chr18	+	58984095	58984656	ZNF532	0.000407305	2.3822	0.396975	0.999999
chr15	+	90219793	90219843	SEMA4B	-0.000673143	0.253182	0.396983	0.999999
chr2	+	68774940	68775138	ARHGAP25	-0.000598617	0.0518673	0.396991	0.999999
chrX	+	129569264	129569399	OCRL	-0.000414404	0.184174	0.397	0.999999
chr11	+	68028697	68029276	ALDH3B1	0.000653871	3.63031	0.397008	0.999999
chr14	-	39032941	39033203	SEC23A	0.000487621	1.40081	0.397015	0.999999
chr12	-	101757572	101757657	GNPTAB	0.000448214	1.52023	0.397035	0.999999
chr8	+	143559335	143559479	GSDMD	-0.000564232	2.46073	0.397036	0.999999
chr12	-	56643904	56643933	ATP5F1B	-0.00037607	4.65527	0.397036	0.999999
chr6	+	144748246	144748514	UTRN	-0.000643809	2.78604	0.397041	0.999999
chr1	-	114425449	114425723	TRIM33	-0.000441619	0.523827	0.397049	0.999999
chr8	-	140744703	140744746	PTK2	-0.000411522	1.16357	0.397055	0.999999
chr14	+	39279337	39279358	MIA2	-0.000488978	-0.0841766	0.397061	0.999999
chr16	-	98145	98160	NPRL3	-0.000474169	0.0766095	0.397064	0.999999
chr16	+	53490130	53490301	RBL2	0.000523991	3.12649	0.397074	0.999999
chr19	+	18572351	18572607	UBA52	-0.000564916	0.347386	0.397074	0.999999
chr19	+	40605729	40605831	LTBP4	-0.000773263	2.32127	0.397107	0.999999
chr13	-	20403740	20403862	CRYL1	0.000425576	0.611606	0.397114	0.999999
chr6	-	87674860	87675607	AKIRIN2	0.000407946	3.32173	0.397132	0.999999
chr16	+	19116456	19120106	ITPRIPL2	-0.00049891	4.79149	0.397139	0.999999
chr7	-	86913066	86913160	ELAPOR2	-0.00059645	1.26197	0.39714	0.999999
chr5	-	170297730	170297777	LCP2	-0.000661369	0.788187	0.397142	0.999999
chr1	+	35559107	35559247	NCDN	-0.000488779	0.108636	0.397142	0.999999
chr6	+	37461970	37462061	CMTR1	-0.000325526	0.95126	0.397143	0.999999
chr2	-	217808075	217808107	TNS1	0.000709606	3.46739	0.397146	0.999999
chr3	+	184164932	184165112	DVL3	0.00051178	-0.389298	0.397148	0.999999
chr12	-	122522292	122522299	RSRC2	-0.000380085	0.908366	0.397152	0.999999
chr4	+	38045817	38045870	TBC1D1	-0.00038082	1.10904	0.397155	0.999999
chr4	+	83056926	83057062	COPS4	-0.000272186	1.83298	0.397159	0.999999
chr6	-	31806122	31806142	LSM2	-0.000462844	0.489596	0.397167	0.999999
chr19	+	11346625	11346627	CCDC159	-0.000515899	0.0923619	0.397183	0.999999
chr20	-	2470688	2470732	SNRPB	-0.000428919	3.0332	0.397195	0.999999
chr9	-	137045878	137046056	NPDC1	0.00137631	-0.54805	0.3972	0.999999
chr19	+	35768765	35769188	PROSER3	0.000770333	-0.0526202	0.397203	0.999999
chr19	+	35769336	35769864	PROSER3	-0.000770333	-0.345541	0.397203	0.999999
chr11	-	117224701	117224755	PCSK7	-0.000409935	0.813709	0.397212	0.999999
chr17	-	81572017	81572073	NPLOC4	-0.000331883	1.37065	0.397213	0.999999
chr9	+	37861442	37863325	DCAF10	-0.000278198	2.10265	0.39722	0.999999
chr1	-	3489920	3490311	MEGF6	0.000662203	2.30759	0.397225	0.999999
chr19	+	50723523	50723672	CLEC11A	-0.000878772	0.816587	0.397228	0.999999
chr20	+	57407861	57409333	RBM38	-0.000607694	3.01824	0.397238	0.999999
chrX	-	10448106	10449211	MID1	-0.000454006	1.36395	0.397239	0.999999
chr17	+	80113218	80113271	GAA	0.000545245	2.58844	0.39724	0.999999
chr19	+	2216955	2217090	DOT1L	-0.000961806	-0.574464	0.397244	0.999999
chr1	-	173863931	173863953	GAS5	0.000523573	1.89885	0.39725	0.999999
chr9	+	134701171	134701333	COL5A1	-0.000967601	1.15537	0.397252	0.999999
chr20	-	1464329	1464426	NSFL1C	-0.000288323	1.97127	0.397275	0.999999
chr20	-	17621458	17621547	RRBP1	0.000429548	2.7881	0.397279	0.999999
chrX	+	43657862	43657969	MAOA	-0.00127708	-0.529438	0.397283	0.999999
chr14	+	104989840	104991490	CLBA1	-0.00122251	-0.844986	0.397297	0.999999
chr17	-	4076868	4076989	ZZEF1	-0.000592582	-0.354195	0.39731	0.999999
chr4	-	150467673	150467785	LRBA	-0.000477122	0.565583	0.397324	0.999999
chr13	+	110424953	110424997	COL4A2	-0.000719022	3.35245	0.39733	0.999999
chr17	+	4819466	4819515	PLD2	0.000379442	0.581011	0.397343	0.999999
chr3	+	143989510	143989769	DIPK2A	-0.000631996	1.2818	0.397355	0.999999
chr17	-	78126277	78126366	TMC6	-0.000573411	1.27614	0.397356	0.999999
chrX	-	15384799	15385116	PIR	0.000520192	0.608608	0.397379	0.999999
chr15	+	77467095	77467158	HMG20A	0.000347872	0.517812	0.397382	0.999999
chr22	+	39014262	39014362	APOBEC3C	-0.000614645	0.852939	0.397384	0.999999
chr2	+	47385166	47385210	EPCAM	0.00064322	3.14115	0.397391	0.999999
chr4	-	37634887	37635123	RELL1	-0.00059708	0.634469	0.397395	0.999999
chr9	-	127751172	127751300	SH2D3C	-0.000697944	2.22299	0.397408	0.999999
chr10	+	45785509	45785631	WASHC2C	0.000438457	0.522921	0.397413	0.999999
chr16	-	48362133	48362430	SIAH1	-0.00033215	1.35563	0.397422	0.999999
chr9	+	137762770	137762820	EHMT1	-0.000322546	0.412585	0.397424	0.999999
chr7	+	100104092	100104154	AP4M1	-0.000404511	0.0021908	0.397426	0.999999
chr3	-	138691000	138691143	PIK3CB	-0.000426645	0.32483	0.39745	0.999999
chr17	-	64052780	64052979	ERN1	-0.000709723	-0.0260904	0.397455	0.999999
chr11	+	2403557	2403701	TSSC4	0.00053052	1.46802	0.397464	0.999999
chr9	+	35375127	35375201	UNC13B	-0.000633958	1.15898	0.397466	0.999999
chr16	+	768678	768798	MSLN	0.00127201	1.78457	0.397477	0.999999
chr16	-	20737708	20737956	THUMPD1	-0.000397861	1.36728	0.397479	0.999999
chr2	-	74505613	74505638	PCGF1	0.000454338	-0.039194	0.397498	0.999999
chr10	-	20780050	20783905	NEBL	0.000828185	5.08515	0.397504	0.999999
chr1	+	154992713	154992786	FLAD1	0.000397654	0.0240792	0.397514	0.999999
chr9	-	15486827	15486931	PSIP1	-0.000392593	1.78216	0.397525	0.999999
chr13	+	97982517	97982550	IPO5	-0.000450049	0.657751	0.397528	0.999999
chrX	+	71300077	71300110	NONO	0.000286178	3.20054	0.397529	0.999999
chr4	-	169007641	169007756	CBR4	-0.00046937	-0.161338	0.397535	0.999999
chr11	-	72693692	72693759	ARAP1	0.000415469	2.70523	0.39754	0.999999
chr6	-	119306896	119306992	MAN1A1	-0.000648089	1.49685	0.397553	0.999999
chr12	-	6065137	6065273	VWF	-0.000795181	2.9934	0.397553	0.999999
chr3	-	196238708	196238790	PCYT1A	0.000273825	0.792205	0.397558	0.999999
chr1	-	77966694	77966751	FUBP1	-0.00043905	1.56153	0.397564	0.999999
chr5	-	74733022	74733098	GFM2	0.000365218	0.223408	0.397581	0.999999
chr2	-	179109352	179110028	SESTD1	0.000422839	2.3151	0.397595	0.999999
chr7	+	155738060	155738403	RBM33	0.000548531	-0.156288	0.397596	0.999999
chr1	-	36466621	36466827	CSF3R	0.000776117	2.84606	0.397604	0.999999
chr3	+	50114243	50114250	RBM5	0.000548155	1.89492	0.397611	0.999999
chr9	-	114347724	114347772	AKNA	0.000568088	0.440148	0.397617	0.999999
chr1	-	1299831	1299905	ACAP3	-0.000709651	0.127531	0.397618	0.999999
chr16	-	47122657	47122784	NETO2	-0.00095642	-0.41946	0.397621	0.999999
chr17	+	63652557	63652656	MAP3K3	-0.000334886	1.04564	0.397625	0.999999
chr9	-	127817149	127817203	ENG	0.000620166	4.04962	0.397632	0.999999
chr16	+	53453464	53453612	RBL2	-0.00053588	2.16869	0.397632	0.999999
chr3	-	100850660	100850734	ABI3BP	-0.000693765	1.97007	0.397637	0.999999
chr5	-	179621011	179621035	HNRNPH1	-0.00063036	3.56101	0.397649	0.999999
chr2	-	200864564	200864656	CLK1	-0.000853972	1.65633	0.397652	0.999999
chr13	+	101715671	101716439	ITGBL1	0.000940318	2.33465	0.397653	0.999999
chr1	+	81991813	81991817	ADGRL2	0.000897436	0.938774	0.397656	0.999999
chr3	+	170259969	170260058	PRKCI	-0.000616548	0.363711	0.397657	0.999999
chr7	-	33014451	33014719	NT5C3A	0.000320536	1.47903	0.397658	0.999999
chr8	+	22527392	22527517	PPP3CC	0.000333099	1.33482	0.397664	0.999999
chr20	+	2656774	2656895	NOP56	0.000441895	2.38145	0.397675	0.999999
chr20	-	33657757	33657789	NECAB3	-0.000597498	0.378461	0.397676	0.999999
chr2	+	218391496	218391771	SLC11A1	-0.00191545	-0.654184	0.397684	0.999999
chr2	-	61141592	61143554		-0.000838942	0.589264	0.397686	0.999999
chr2	-	61143568	61143945		0.000838942	-0.288144	0.397686	0.999999
chr1	+	42830775	42831115	ERMAP	-0.000472232	0.467292	0.397687	0.999999
chr19	-	10502697	10502896	KEAP1	-0.000535693	-0.23453	0.397691	0.999999
chr2	+	113201158	113201330	PSD4	0.000475964	0.916663	0.397703	0.999999
chr17	-	28757390	28759240	FAM222B	-0.000356591	2.34543	0.39771	0.999999
chr11	-	64898261	64898362	ATG2A	-0.000485277	-0.0318143	0.397714	0.999999
chr9	-	35738367	35738374	GBA2	0.000519096	0.641984	0.397732	0.999999
chr14	-	50911978	50912036	PYGL	0.000414835	1.31995	0.397734	0.999999
chr3	+	4814528	4814562	ITPR1	0.000478595	0.847025	0.397741	0.999999
chr7	-	77314370	77314373	GSAP	0.000618456	0.531716	0.397744	0.999999
chr16	+	15724292	15725119	NDE1	-0.000334308	1.01332	0.397753	0.999999
chr19	-	48735196	48735551	RASIP1	-0.000774144	0.719184	0.397777	0.999999
chr17	-	17814835	17814944	SREBF1	0.000471183	1.4475	0.397777	0.999999
chr2	-	238188131	238188257	ILKAP	-0.000362135	1.08027	0.397785	0.999999
chr9	-	137183672	137183791	ANAPC2	-0.000488823	0.727213	0.397789	0.999999
chr11	+	46374399	46374428	DGKZ	-0.000446206	1.17291	0.397802	0.999999
chr7	+	135602805	135602994	NUP205	-0.000365136	0.457297	0.397804	0.999999
chr8	+	97931341	97931424	MATN2	-0.000847871	0.543391	0.397807	0.999999
chr19	-	45382564	45382592	PPP1R13L	0.000788442	-0.340704	0.397812	0.999999
chr20	+	45891691	45891762	CTSA	-0.000529803	2.30891	0.397812	0.999999
chr2	-	46901874	46901966	MCFD2	0.000458397	0.142774	0.397815	0.999999
chr17	+	18099633	18099662	DRG2	-0.000294319	0.406442	0.397846	0.999999
chr19	+	10638227	10638315	SLC44A2	0.000521837	4.10929	0.397848	0.999999
chr1	-	156338154	156338206	CCT3	-0.000342524	2.39108	0.397856	0.999999
chr9	+	123020309	123020459	RABGAP1	-0.000374684	1.26898	0.397859	0.999999
chr11	+	14075345	14075418	SPON1	-0.000738765	1.41764	0.397862	0.999999
chr4	+	168877723	168878394	PALLD	0.000747353	0.70834	0.397866	0.999999
chr19	+	3201523	3201626	NCLN	-0.000559542	0.625031	0.397879	0.999999
chr19	-	50358781	50359010	NAPSA	0.000977956	0.54816	0.397883	0.999999
chr19	+	46388596	46388731	PPP5C	0.000276446	2.32443	0.397884	0.999999
chr3	+	9384871	9386791	THUMPD3	-0.00026734	1.87278	0.397891	0.999999
chr11	+	118650445	118650521	PHLDB1	0.000536574	1.94931	0.397894	0.999999
chr11	+	67290592	67291475	ANKRD13D	-0.000674952	0.0753973	0.397924	0.999999
chr16	-	30353368	30353800	CD2BP2	0.00030273	3.56065	0.397931	0.999999
chr10	-	96593315	96594494	PIK3AP1	0.000647377	2.74128	0.397932	0.999999
chr14	-	102348511	102348759	CINP	0.000330275	1.93605	0.397935	0.999999
chr1	+	43270047	43270085	TMEM125	-0.000748868	2.68364	0.397952	0.999999
chr17	-	81600341	81600427	NPLOC4	-0.000326697	1.55388	0.397956	0.999999
chr11	-	47239823	47239884	ACP2	0.000526304	1.77665	0.39796	0.999999
chr11	+	130121713	130121718	APLP2	-0.000470894	4.52548	0.397973	0.999999
chr3	+	184140616	184140730	EIF2B5	-0.000335105	1.32034	0.397998	0.999999
chr11	+	124625766	124625903	TBRG1	-0.000401669	1.3088	0.398002	0.999999
chr2	+	161179653	161179761	TANK	-0.00031097	1.96222	0.398007	0.999999
chr19	-	19640446	19640571	GMIP	-0.000502574	0.677536	0.39801	0.999999
chr7	-	87219631	87219718	TMEM243	0.000504744	0.987961	0.398011	0.999999
chr2	+	71068662	71068664	NAGK	-0.000524064	1.17727	0.398026	0.999999
chr1	+	6622646	6624030	PHF13	0.000481938	2.13745	0.398029	0.999999
chr3	-	122451976	122451984	KPNA1	-0.000499905	-0.155836	0.398029	0.999999
chr7	+	92386509	92386643	ANKIB1	-0.000414035	0.502423	0.398033	0.999999
chrX	-	2921903	2922024	ARSD	0.000414741	0.541336	0.398034	0.999999
chr1	+	26794113	26794206	PIGV	-0.00050642	-0.0440049	0.398042	0.999999
chr12	+	67310317	67311381	CAND1	0.000573698	0.123055	0.398049	0.999999
chr12	-	95020229	95021892	NR2C1	-0.00058799	-0.108607	0.398051	0.999999
chr7	+	128498036	128498142	METTL2B	-0.000499088	-0.187893	0.398054	0.999999
chr9	+	130083565	130083602	GPR107	-0.000372248	0.906898	0.398056	0.999999
chr15	-	75380629	75380723	SIN3A	0.000338131	1.35694	0.398058	0.999999
chr22	-	50526576	50526689	TYMP	0.00090823	1.90328	0.398065	0.999999
chr3	+	45743533	45743735	SACM1L	0.000402989	2.38762	0.398069	0.999999
chr7	+	115015962	115019202	MDFIC	0.000393615	4.14562	0.39807	0.999999
chr18	-	20954854	20954870	ROCK1	0.00051018	1.67053	0.39808	0.999999
chr2	-	24208237	24208316	ITSN2	0.000523091	0.391099	0.398083	0.999999
chr1	+	9262059	9262328	H6PD	-0.000512045	1.34819	0.3981	0.999999
chr1	+	155135973	155135991	SLC50A1	-0.000495627	0.299256	0.398108	0.999999
chr16	+	24567143	24567370	RBBP6	-0.00064247	-0.0357464	0.398137	0.999999
chr15	+	90491333	90491545	IQGAP1	0.000582751	4.17055	0.39814	0.999999
chr8	-	140890584	140890603	PTK2	-0.00050312	0.276416	0.398147	0.999999
chr15	-	42178218	42178338	VPS39	-0.000356648	1.54619	0.398153	0.999999
chr12	-	9099381	9099465	A2M	-0.000630742	7.28841	0.398159	0.999999
chr5	+	134887695	134887700	TXNDC15	0.000379207	0.937667	0.398171	0.999999
chr9	-	129009106	129009226	SH3GLB2	0.000530669	2.09655	0.398175	0.999999
chr7	+	79464980	79467470	MAGI2-AS3	-0.000528011	0.512033	0.398175	0.999999
chr6	+	44139708	44139711	TMEM63B	-0.000491811	1.13481	0.39819	0.999999
chr4	-	5828489	5828668	CRMP1	-0.000841758	-0.220031	0.398192	0.999999
chr14	+	105460765	105460800	MTA1	-0.000453705	0.512565	0.398196	0.999999
chr15	-	78945012	78945014	CTSH	-0.000855769	2.18058	0.398218	0.999999
chr5	-	179614686	179614876	HNRNPH1	0.000650741	4.66033	0.398231	0.999999
chr17	-	37097830	37097984	ACACA	0.000430098	0.768102	0.398252	0.999999
chr1	+	109235977	109236106	SARS1	0.000307719	3.47449	0.398257	0.999999
chr2	-	165874221	165874678	TTC21B	0.00039602	0.492073	0.39826	0.999999
chr17	-	49599990	49600005	SPOP	0.000293111	1.40875	0.398268	0.999999
chr10	+	52294177	52298350	PRKG1	0.000460105	3.58489	0.398272	0.999999
chr4	-	10081357	10081444	WDR1	0.000329055	4.03619	0.398274	0.999999
chr1	-	32780085	32780278	YARS1	0.00034869	2.60421	0.398274	0.999999
chr19	+	48596739	48596919	SULT2B1	0.000968993	0.46531	0.398281	0.999999
chr3	-	9837894	9838019	RPUSD3	0.000557849	-0.203689	0.398286	0.999999
chr1	-	153545753	153545802	S100A4	-0.000607838	5.38707	0.398305	0.999999
chr12	+	2692160	2697950	CACNA1C	-0.000582824	2.47138	0.398315	0.999999
chr16	-	67950422	67950493	SLC12A4	-0.000382418	2.08207	0.398316	0.999999
chr17	+	17158716	17159002	MPRIP	0.000400404	2.52881	0.398318	0.999999
chr1	-	27356026	27356099	MAP3K6	0.000613342	1.74303	0.398319	0.999999
chr3	+	150567902	150567929	EIF2A	-0.000396693	1.30537	0.39832	0.999999
chr12	-	21499555	21499615	RECQL	-0.000460468	0.461769	0.39832	0.999999
chr1	+	151232248	151232251	PIP5K1A	-0.000544568	0.206732	0.398329	0.999999
chr12	-	57098591	57098597	STAT6	0.000345701	2.71078	0.398337	0.999999
chr13	-	110683051	110683134	CARS2	-0.000410418	1.27309	0.398338	0.999999
chr20	+	49028530	49028668	ARFGEF2	0.000390998	0.695694	0.398338	0.999999
chr1	+	43306840	43306995	TIE1	-0.0006403	1.78524	0.398339	0.999999
chr5	+	169714404	169714457	DOCK2	-0.000713832	0.121453	0.398347	0.999999
chr20	+	34925698	34925766	ACSS2	0.000399002	2.08563	0.398371	0.999999
chr20	+	1937320	1939894	SIRPA	0.000596272	5.47221	0.398373	0.999999
chr11	+	68043371	68043497	TCIRG1	-0.0007831	1.29504	0.398377	0.999999
chr8	+	18009547	18009665	PCM1	0.000437161	1.99814	0.398377	0.999999
chr12	-	26120030	26122957	BHLHE41	0.000684129	3.26377	0.398384	0.999999
chr16	+	89948803	89948814	DEF8	-0.000411496	0.0644614	0.39839	0.999999
chr8	+	125437192	125438403	TRIB1	0.00114405	4.2875	0.398414	0.999999
chr2	-	53932668	53932760	PSME4	-0.000781227	-0.406119	0.398414	0.999999
chr13	+	114291489	114291544	UPF3A	-0.000500551	0.217756	0.398428	0.999999
chr8	-	143984008	143984034	PARP10	0.000528618	1.48949	0.39844	0.999999
chr10	+	87952199	87952259	PTEN	0.000365041	2.12285	0.398443	0.999999
chr9	+	137613281	137613412	ARRDC1	-0.000944179	-0.525963	0.398452	0.999999
chr3	-	49747818	49748011	IP6K1	-0.000299233	1.02177	0.398454	0.999999
chr2	-	61222632	61222663	USP34	-0.000476745	0.643457	0.398456	0.999999
chr19	+	16854143	16854261	SIN3B	-0.000529581	0.372868	0.398457	0.999999
chr19	-	46838172	46838445	AP2S1	0.000519186	2.20645	0.398459	0.999999
chr19	+	991955	991994	WDR18	0.000737974	-0.522175	0.398464	0.999999
chr10	-	71828877	71829077	PSAP	-0.000557664	7.40541	0.398465	0.999999
chr6	-	43515606	43515647	YIPF3	-0.00030868	2.7727	0.398467	0.999999
chr6	-	98905426	98905670	FBXL4	0.000391005	0.503552	0.398479	0.999999
chr20	+	34480599	34480732	ITCH	-0.000389142	1.13041	0.398482	0.999999
chr12	+	113186193	113186316	RITA1	-0.000614029	-0.263076	0.398497	0.999999
chr8	+	124998647	124999694	SQLE	-0.000582666	2.3492	0.398501	0.999999
chrX	+	41334164	41334174	DDX3X	-0.000705297	1.51434	0.398505	0.999999
chr17	+	38716367	38716981	MLLT6	-0.00048889	3.1336	0.398508	0.999999
chr14	+	102008178	102008248	DYNC1H1	-0.00059144	0.757063	0.398512	0.999999
chr18	-	55227690	55227751	TCF4	0.000596134	1.08527	0.398519	0.999999
chr16	+	90036381	90036586	GAS8	-0.00046014	0.663027	0.398523	0.999999
chr16	-	84271	84595	NPRL3	0.000522712	-0.241046	0.39853	0.999999
chr9	+	33264879	33265048	CHMP5	-0.000369477	0.156135	0.398533	0.999999
chr1	-	150267992	150268127	APH1A	-0.000310731	3.33958	0.398535	0.999999
chr15	-	40307589	40307693	PLCB2	-0.00088908	0.301383	0.398563	0.999999
chr5	+	163441222	163441287	CCNG1	-0.000384328	2.00327	0.398564	0.999999
chr6	+	116584832	116584857	RWDD1	-0.000370979	1.63943	0.398565	0.999999
chr16	-	47460838	47461063	ITFG1	-0.000312457	1.07542	0.39857	0.999999
chr19	+	45278516	45278615	MARK4	-0.000324527	0.51168	0.398581	0.999999
chr12	-	49189067	49189078	TUBA1A	-0.000491765	2.81316	0.398612	0.999999
chr16	+	24540612	24540792	RBBP6	-0.000521733	0.526449	0.398621	0.999999
chr8	-	143814001	143814118	SCRIB	-0.000685104	-0.190929	0.398627	0.999999
chr11	+	75169242	75169406	SLCO2B1	-0.000591828	3.08351	0.398635	0.999999
chr7	+	4786250	4786315	AP5Z1	-0.000599506	-0.207143	0.398676	0.999999
chr2	+	157311208	157318491	GALNT5	-0.000707281	4.11513	0.398682	0.999999
chrX	+	154466419	154466512	PLXNA3	-0.000742809	-0.421129	0.398685	0.999999
chr2	+	158533185	158533316	PKP4	-0.000505065	0.444097	0.398688	0.999999
chr12	+	8779812	8780034	RIMKLB	-0.000795332	-0.211871	0.398702	0.999999
chr2	+	72888314	72888419	SPR	-0.000603291	0.0968454	0.398709	0.999999
chr19	-	9979839	9979892	COL5A3	-0.000763517	0.091532	0.398709	0.999999
chr11	+	65426406	65426457	NEAT1	0.00124271	3.48139	0.39872	0.999999
chr1	-	3738075	3738222	TP73-AS1	0.000353518	0.508327	0.398721	0.999999
chr3	+	170270421	170270561	PRKCI	-0.000541601	0.894188	0.398724	0.999999
chr10	-	73156275	73156453	ECD	-0.00029811	1.08261	0.398728	0.999999
chr18	+	8069686	8069712	PTPRM	-0.000581534	1.34929	0.398732	0.999999
chr17	+	62627685	62627920	MRC2	0.000893374	-0.43463	0.398744	0.999999
chr16	-	74923950	74924003	WDR59	-0.000464715	-0.14515	0.398744	0.999999
chr22	-	40777060	40777135	SLC25A17	0.000273089	0.584188	0.398746	0.999999
chr21	+	43016908	43017007	PKNOX1	-0.000378356	-0.0445262	0.39875	0.999999
chr2	+	128176814	128176898	UGGT1	-0.000475121	0.0574287	0.398751	0.999999
chr2	+	24768224	24768388	NCOA1	0.000423613	1.41766	0.398763	0.999999
chr5	-	151132476	151132571	ANXA6	-0.000403048	3.91222	0.398764	0.999999
chr10	+	17861387	17861502	MRC1	-0.000930542	3.12354	0.398769	0.999999
chr11	-	499186	499399	RNH1	0.000599177	0.226789	0.398776	0.999999
chr15	-	45121209	45121221	DUOXA1	-0.00113489	-0.236745	0.398778	0.999999
chr1	-	183590156	183590359	NCF2	-0.000719383	2.75992	0.398787	0.999999
chr17	-	76103633	76103677	EXOC7	-0.000309548	1.40002	0.398817	0.999999
chr3	+	20111644	20111787	KAT2B	-0.000452789	1.18129	0.398823	0.999999
chr15	+	90893100	90893157	FES	0.000394499	0.997295	0.398832	0.999999
chr3	+	5178709	5178969	ARL8B	-0.000373366	3.05494	0.398847	0.999999
chr19	-	39834668	39834690	FBL	0.000525388	2.01558	0.398858	0.999999
chr16	-	8900530	8900630	USP7	-0.000332016	1.92681	0.39886	0.999999
chr1	-	109426302	109426427	PSMA5	-0.000378461	2.29356	0.398867	0.999999
chr18	-	75201878	75202340	ZADH2	-0.000384008	1.85719	0.398872	0.999999
chr2	-	27449294	27449380	IFT172	-0.00068818	0.0733408	0.398879	0.999999
chr20	-	35631710	35631777	CPNE1	-0.000476233	2.50375	0.398885	0.999999
chr11	-	119052295	119052372	HYOU1	-0.000404714	1.55858	0.398889	0.999999
chrX	+	129588179	129588263	OCRL	-0.000390157	0.297149	0.398895	0.999999
chrX	-	149608752	149608829	TMEM185A	-0.000385327	0.240602	0.398899	0.999999
chr12	-	105176876	105177016	APPL2	-0.000356759	1.45149	0.398902	0.999999
chr3	+	73061023	73061060	PPP4R2	-0.000429499	0.686729	0.398902	0.999999
chr12	+	71884939	71884981	TBC1D15	-0.000380536	1.19629	0.398909	0.999999
chr11	-	124753126	124753198	ESAM	0.00067687	0.625729	0.398918	0.999999
chr1	-	52488909	52489035	TUT4	-0.000491223	0.0213141	0.398923	0.999999
chr14	-	35539635	35539690	RALGAPA1	0.000464684	0.163834	0.398931	0.999999
chr15	+	40009614	40009730	EIF2AK4	-0.000342446	0.81837	0.398935	0.999999
chr14	-	94382592	94382662	SERPINA1	0.000925771	5.97777	0.398939	0.999999
chr5	+	55347013	55347129	MTREX	-0.000345947	1.11567	0.39895	0.999999
chr8	-	143317723	143317837	TOP1MT	-0.000462467	0.166431	0.398952	0.999999
chr2	-	151798797	151802650	ARL5A	-0.000583451	3.76698	0.398954	0.999999
chr2	-	151828131	151828388	ARL5A	0.000583451	0.364796	0.398954	0.999999
chr13	+	98446098	98446205	FARP1	0.000422624	2.14079	0.39896	0.999999
chr17	+	36586154	36586158	GGNBP2	0.000301299	1.24691	0.398973	0.999999
chr4	+	25390136	25390183	ANAPC4	-0.000647404	-0.36478	0.398974	0.999999
chr8	-	11842524	11842559	CTSB	0.000865477	0.458226	0.398975	0.999999
chr22	-	24548033	24548073	GUCD1	-0.000414447	0.926002	0.39898	0.999999
chr20	+	44901834	44902897	YWHAB	-0.000567004	-0.339581	0.398996	0.999999
chr3	-	108060745	108060852	CD47	-0.000450489	3.81931	0.399016	0.999999
chr1	-	150816788	150816890	ARNT	0.000355863	1.65588	0.399022	0.999999
chr1	+	25686440	25686501	MAN1C1	-0.000551942	-0.107873	0.399023	0.999999
chr5	+	75552472	75552591	POLK	-0.000509083	-0.0730091	0.399025	0.999999
chr17	-	28882118	28882237	FLOT2	-0.00031996	3.01094	0.399029	0.999999
chrX	-	133753703	133753707	GPC3	-0.000759831	2.91867	0.399032	0.999999
chr6	+	44251737	44251884	HSP90AB1	0.000376807	5.7452	0.399037	0.999999
chr10	-	71823888	71823896	PSAP	0.000496533	4.0652	0.399039	0.999999
chr14	-	67762672	67762819	ZFYVE26	-0.000477035	0.162791	0.399051	0.999999
chr3	-	139373213	139373412	COPB2	-0.000368864	2.98603	0.399054	0.999999
chr12	+	110037653	110037673	ANKRD13A	0.000366443	0.947688	0.399063	0.999999
chr1	-	244855598	244855608	HNRNPU	0.00047122	3.68692	0.399074	0.999999
chr1	-	182391679	182391759	GLUL	-0.000702177	4.74132	0.399101	0.999999
chr17	-	8172457	8173236	TMEM107	-0.000547794	-0.111959	0.399109	0.999999
chr17	-	8481322	8481410	MYH10	0.000777143	3.07266	0.399109	0.999999
chrX	+	40605595	40605664	ATP6AP2	0.000428187	3.41087	0.39911	0.999999
chr9	+	70225968	70226972	MAMDC2	0.000744947	3.68841	0.399114	0.999999
chr1	+	29325191	29325298	PTPRU	0.000452632	1.22614	0.399118	0.999999
chr3	-	64019335	64019389	PSMD6	-0.00037561	1.77791	0.399124	0.999999
chr19	+	10996265	10996273	SMARCA4	-0.000427362	0.146827	0.399126	0.999999
chr1	-	155238564	155238650	GBA	-0.000410961	1.10829	0.399129	0.999999
chr3	+	184363528	184363565	POLR2H	-0.000463402	1.12496	0.399145	0.999999
chr20	+	36496995	36497066	DLGAP4	-0.000369723	1.63812	0.399148	0.999999
chr1	-	35444165	35444230	KIAA0319L	0.00035856	1.65	0.399151	0.999999
chr10	-	27217983	27218183	ACBD5	-0.000363396	1.29727	0.399157	0.999999
chr1	+	88833077	88833157	PKN2	0.000468566	1.04954	0.399159	0.999999
chr9	-	13109952	13110064	MPDZ	0.00046774	1.01291	0.39916	0.999999
chr1	-	226152335	226152619	ACBD3	0.000378968	2.4677	0.399161	0.999999
chr18	-	35260643	35263240	ZSCAN30	-0.000663687	0.104211	0.39919	0.999999
chr16	+	10755721	10755753	NUBP1	-0.000323939	1.16194	0.399193	0.999999
chr3	+	9441593	9441741	SETD5	-0.000487969	0.629158	0.399195	0.999999
chr7	-	100805166	100805321	EPHB4	0.000542506	2.56479	0.399213	0.999999
chr3	+	133379927	133380126	TMEM108	-0.000737952	0.141921	0.399221	0.999999
chr17	+	50548864	50548882	SPATA20	-0.000590337	0.537238	0.399223	0.999999
chr1	+	10419809	10419830	PGD	0.000584064	2.6549	0.399228	0.999999
chr4	-	118732733	118732912	SEC24D	0.00045164	2.09553	0.39923	0.999999
chr9	-	35732075	35732104	TLN1	-0.000523578	1.08445	0.399251	0.999999
chr11	-	3731391	3731482	NUP98	-0.000510867	0.972807	0.399258	0.999999
chr14	-	74675741	74675865	AREL1	0.000412235	-0.0730231	0.399288	0.999999
chr11	-	65858181	65858194	CFL1	-0.000436026	1.4323	0.3993	0.999999
chr8	+	38128340	38128378	ASH2L	0.000309997	1.09666	0.39931	0.999999
chr6	+	149074251	149076990	UST	0.000492972	2.55998	0.39932	0.999999
chr11	+	73311565	73311830	ARHGEF17	-0.000471564	1.94723	0.399322	0.999999
chr1	-	155963127	155963139	ARHGEF2	-0.000474971	1.31217	0.399328	0.999999
chr5	-	876160	876203	BRD9	-0.000329032	0.535362	0.399344	0.999999
chr17	+	81893552	81893554	ANAPC11	-0.000435863	1.68837	0.399363	0.999999
chr1	-	235449155	235450340	B3GALNT2	-0.000405825	1.68568	0.399364	0.999999
chr14	-	58408979	58409033	TIMM9	0.000380878	0.72486	0.399364	0.999999
chr16	-	57172251	57172278	PSME3IP1	0.000275679	1.70267	0.39937	0.999999
chr11	+	112062406	112062771	DLAT	0.000307082	1.75824	0.399388	0.999999
chr1	+	52086875	52087155	BTF3L4	-0.000322421	1.47392	0.399389	0.999999
chr11	+	134225194	134225298	VPS26B	-0.000318053	0.74459	0.399411	0.999999
chr1	+	168045081	168045227	DCAF6	0.000273708	2.43087	0.399413	0.999999
chr5	-	181237225	181237319	RACK1	0.000577336	0.0534921	0.399414	0.999999
chr14	-	20325539	20325588	CCNB1IP1	-0.000373228	1.20934	0.399416	0.999999
chr5	-	146149658	146149699	LARS1	-0.000356333	1.08524	0.399418	0.999999
chr11	+	12260749	12262479	MICAL2	0.000536423	4.34242	0.39942	0.999999
chr5	+	15936450	15937219	FBXL7	-0.000656458	0.725794	0.399426	0.999999
chr1	-	161541759	161541795	FCGR3A	0.00103588	0.41954	0.39947	0.999999
chr16	-	189115	189339	LUC7L	0.000749817	1.61875	0.399472	0.999999
chr3	-	81536911	81537095	GBE1	0.000357687	1.5426	0.399474	0.999999
chr20	-	59006451	59006485	CTSZ	-0.000686367	3.73943	0.399476	0.999999
chr15	+	34228584	34228589	EMC4	0.000290395	2.20226	0.399489	0.999999
chr7	-	36724022	36724449	AOAH	-0.000689416	0.860303	0.399491	0.999999
chr16	-	88698971	88699070	RNF166	-0.000552166	1.16752	0.399493	0.999999
chr3	+	50113124	50113361	RBM5	-0.00101034	-0.534386	0.399493	0.999999
chr11	-	62605642	62605682	EML3	0.000397724	1.57238	0.39951	0.999999
chr9	-	129008684	129008791	SH3GLB2	0.000526366	2.32479	0.399512	0.999999
chr7	+	100373487	100373527	PILRA	-0.000842969	0.526496	0.399529	0.999999
chr3	+	193662891	193662962	OPA1	0.000319472	0.72222	0.399532	0.999999
chr7	-	1441525	1442191	MICALL2	-0.00135903	-1.00497	0.39956	0.999999
chr17	-	41983637	41986067	DNAJC7	-0.000362656	0.646737	0.399563	0.999999
chrX	+	54809303	54809376	MAGED2	-0.000352768	3.44735	0.399573	0.999999
chr3	-	49101620	49101626	QARS1	-0.000328318	1.90365	0.399577	0.999999
chr1	-	10644917	10645076	CASZ1	-0.000827422	0.103136	0.399586	0.999999
chr17	-	63433416	63433563	CYB561	-0.000416015	2.25657	0.399586	0.999999
chr22	-	18918316	18918491	PRODH	0.00107255	0.622107	0.399589	0.999999
chr3	+	4806103	4806267	ITPR1	0.000442031	1.44949	0.399594	0.999999
chr11	+	47324265	47324303	MADD	0.000374616	0.631973	0.399598	0.999999
chr17	+	77142650	77142750	SEC14L1	-0.000544856	2.19807	0.399608	0.999999
chr16	-	58575007	58575063	CNOT1	-0.000520478	0.625518	0.399624	0.999999
chr16	-	75433462	75433470	CFDP1	-0.000527073	-0.102941	0.399634	0.999999
chr13	-	98810169	98810258	DOCK9	0.000671013	2.02171	0.399635	0.999999
chr12	-	356432	356537	KDM5A	-0.000540103	-0.163275	0.399644	0.999999
chr1	+	109628215	109628277	AMPD2	-0.000589724	-0.0601182	0.399645	0.999999
chr13	-	36331399	36331596	SPART	-0.000338969	2.37715	0.399652	0.999999
chrX	+	70148761	70148840	IGBP1	0.000364395	2.65407	0.399666	0.999999
chr14	-	74292551	74292603	ABCD4	-0.000374167	0.833208	0.399674	0.999999
chr5	-	74740086	74740137	GFM2	-0.000443833	-0.187479	0.399676	0.999999
chr3	+	52688109	52688190	GNL3	-0.000566809	1.55063	0.399684	0.999999
chr19	-	18309678	18309750	LSM4	0.000595943	1.30852	0.399689	0.999999
chr10	-	109891722	109891826	XPNPEP1	-0.000289233	1.21346	0.39969	0.999999
chr17	-	44083805	44083854	HDAC5	0.000429207	1.54398	0.399692	0.999999
chr17	+	4809298	4809325	PLD2	-0.000526339	-0.262169	0.399697	0.999999
chrX	-	11196925	11196996	ARHGAP6	-0.000807247	-0.168694	0.3997	0.999999
chr22	-	40856431	40856565	ST13	-0.000271122	3.71578	0.399714	0.999999
chr9	-	77434368	77434522	GNA14	-0.000754885	0.238862	0.399714	0.999999
chr6	-	100625192	100625334	ASCC3	-0.000446573	0.154598	0.399736	0.999999
chr6	+	143863086	143863286	LTV1	0.000382117	1.58481	0.399744	0.999999
chr16	-	3738559	3738672	CREBBP	-0.000421811	0.960746	0.399761	0.999999
chr6	+	42644214	42644336	UBR2	-0.000433699	0.457202	0.399766	0.999999
chr19	-	10489192	10489368	KEAP1	0.000342798	2.51926	0.399767	0.999999
chr6	-	31642112	31642183	BAG6	0.000289114	2.64147	0.399787	0.999999
chr8	-	109289751	109289933	NUDCD1	-0.000399079	0.490512	0.399787	0.999999
chr12	-	52897216	52897280	KRT8	0.00090008	2.81847	0.399789	0.999999
chr3	+	12572110	12572274	MKRN2	-0.000305126	0.928994	0.399796	0.999999
chr1	-	154585345	154585752	ADAR	0.000767585	-0.267541	0.399807	0.999999
chr19	-	54173039	54173160	TMC4	-0.000650098	0.561391	0.399813	0.999999
chr1	+	111765737	111766688	DDX20	0.000291747	2.08526	0.399813	0.999999
chr5	-	138566626	138566718	HSPA9	-0.000387253	3.23221	0.399816	0.999999
chr2	+	201479489	201479531	STRADB	-0.000474419	-0.0761761	0.399821	0.999999
chr7	-	73574056	73574122	TBL2	-0.00039776	0.168991	0.399829	0.999999
chr10	-	15786561	15786648	MINDY3	0.000307834	0.737354	0.39984	0.999999
chr14	+	71050658	71050760	PCNX1	-0.000521211	0.142617	0.399855	0.999999
chr9	+	34251699	34251850	UBAP1	0.000414173	2.29626	0.39986	0.999999
chrX	+	100833180	100833269	CSTF2	0.000352974	0.0428271	0.399865	0.999999
chr1	+	66940028	66940052	MIER1	0.000576216	-0.0890683	0.399871	0.999999
chr14	-	21017450	21017480	NDRG2	0.000509946	3.18989	0.399887	0.999999
chr18	-	12356694	12356831	AFG3L2	-0.000260292	1.70103	0.399897	0.999999
chr16	+	1309678	1309698	UBE2I	0.000458234	0.649397	0.399906	0.999999
chr17	-	49619305	49619318	SPOP	-0.00029066	1.56927	0.399909	0.999999
chr6	+	4935515	4935771	CDYL	-0.000278499	0.923183	0.39991	0.999999
chr12	-	15621203	15621273	EPS8	0.000522071	1.12128	0.399912	0.999999
chr16	-	67963465	67963559	SLC12A4	-0.000408926	1.19491	0.399912	0.999999
chr6	+	43132552	43132687	PTK7	-0.000415594	2.03992	0.399934	0.999999
chr9	+	128983514	128983550	NUP188	-0.000451019	-0.00311289	0.399938	0.999999
chr22	-	38113487	38113537	PLA2G6	0.000991713	-0.509783	0.399946	0.999999
chr17	-	81846429	81846430	P4HB	-0.000542062	4.35428	0.399949	0.999999
chr13	-	110212587	110212618	COL4A1	-0.000852603	2.75978	0.39995	0.999999
chr15	+	34230000	34230147	EMC4	0.000295738	1.77579	0.399951	0.999999
chr15	-	56090534	56093632	RFX7	0.000656845	2.23309	0.399953	0.999999
chr15	-	56093633	56096620	RFX7	-0.000656845	2.35741	0.399953	0.999999
chr5	-	157858953	157859039	CLINT1	-0.000452585	0.92583	0.399955	0.999999
chr4	-	106212750	106212835	TBCK	-0.000458506	-0.131654	0.399963	0.999999
chr11	-	10803512	10803560	EIF4G2	-0.00042609	4.88251	0.399965	0.999999
chr1	+	211312720	211312804	RCOR3	0.000429043	0.319793	0.399965	0.999999
chr11	+	71464053	71464142	NADSYN1	-0.000558056	0.78445	0.399967	0.999999
chr16	-	89644837	89645120	CHMP1A	0.000339325	2.81551	0.399972	0.999999
chr1	-	169298605	169298763	NME7	-0.000493251	0.245857	0.399979	0.999999
chr2	-	215381330	215382002	FN1	0.000993175	0.287246	0.399981	0.999999
chr3	+	130956104	130956179	ATP2C1	-0.000395839	2.13784	0.400003	0.999999
chr1	+	179085798	179085855	TOR3A	0.000427223	1.11261	0.400004	0.999999
chr8	+	54459058	54460892	SOX17	-0.00168832	1.68372	0.400022	0.999999
chr8	+	54457935	54458445	SOX17	0.00168832	-0.737619	0.400022	0.999999
chr1	-	179877693	179877772	TOR1AIP2	-0.000572267	-0.209008	0.40003	0.999999
chr2	+	177215978	177216188	HNRNPA3	-0.000322404	4.62704	0.400031	0.999999
chr14	+	63291512	63292927	RHOJ	0.000496079	3.22907	0.400037	0.999999
chr20	-	62353134	62353251	LAMA5	-0.00114413	-0.311358	0.400043	0.999999
chr3	-	46668997	46670281	ALS2CL	0.000718316	2.46237	0.400046	0.999999
chr6	-	549175	549291	EXOC2	-0.000320847	0.888204	0.400054	0.999999
chr17	-	4207933	4208082	ANKFY1	-0.00045649	0.772025	0.400054	0.999999
chr3	+	57916972	57916980	SLMAP	0.000426231	0.537433	0.400055	0.999999
chr10	-	73849013	73849115	CAMK2G	-0.00040689	0.893652	0.400057	0.999999
chr6	-	15637744	15637804	DTNBP1	-0.0004201	0.188524	0.400058	0.999999
chr12	-	57473603	57473691	ARHGAP9	0.000644715	0.59259	0.400064	0.999999
chr3	+	12582627	12583255	MKRN2	0.000273129	2.17781	0.400068	0.999999
chr20	+	410412	410764	RBCK1	0.000478702	1.46818	0.400077	0.999999
chr6	+	109763937	109763982	FIG4	-0.000468828	0.521032	0.40008	0.999999
chr7	-	1477753	1477936	INTS1	0.000483914	0.627265	0.400089	0.999999
chr13	+	114324426	114327321	CHAMP1	0.000399086	2.94786	0.400089	0.999999
chr12	-	70587007	70587267	PTPRB	-0.000923498	2.43195	0.400091	0.999999
chr17	-	82249431	82249488	CSNK1D	0.000429865	1.55882	0.400102	0.999999
chr12	-	48667693	48667789	KANSL2	-0.000294398	0.94465	0.400104	0.999999
chr14	+	20455248	20455256	APEX1	-0.000315089	1.54201	0.400117	0.999999
chr22	+	31088699	31088724	SMTN	-0.000727564	0.640581	0.400117	0.999999
chr11	+	76141501	76141660	UVRAG	0.00032623	1.18153	0.400123	0.999999
chr19	-	55112467	55112585	PPP1R12C	-0.000571838	1.17897	0.400126	0.999999
chr1	-	176116624	176116645	COP1	-0.000289321	0.762449	0.400133	0.999999
chr17	+	32446945	32447046	PSMD11	-0.000317878	1.57494	0.400134	0.999999
chr14	+	73147967	73147977	PSEN1	-0.000435654	0.386966	0.40014	0.999999
chr12	-	49050886	49052424	KMT2D	-0.000515705	1.04654	0.400149	0.999999
chr1	+	151401817	151401906	PSMB4	0.000488853	2.94921	0.40015	0.999999
chr22	-	20818483	20818549	PI4KA	-0.000436144	0.247127	0.400157	0.999999
chr15	-	58879432	58879559	SLTM	0.000366175	1.30412	0.400161	0.999999
chr5	-	62389027	62389052	DIMT1	0.000445166	0.137893	0.400164	0.999999
chr11	+	73844807	73844934	MRPL48	-0.000335337	1.21144	0.400165	0.999999
chr17	+	32378447	32380373	ZNF207	0.000487208	1.64601	0.400181	0.999999
chr2	-	196789204	196789369	GTF3C3	-0.000324203	0.570484	0.400183	0.999999
chr17	+	50740306	50740345	LUC7L3	-0.000784287	1.52053	0.400188	0.999999
chr2	-	241255446	241255511	HDLBP	-0.000347014	3.36993	0.400195	0.999999
chr2	-	61537588	61537668	XPO1	-0.000589326	0.705091	0.400207	0.999999
chr1	+	111182298	111182298	CEPT1	0.000468863	0.485108	0.400211	0.999999
chr17	-	75843159	75843248	UNC13D	-0.000613459	1.08546	0.400214	0.999999
chr14	+	57288972	57289875	AP5M1	0.000325829	2.03615	0.400214	0.999999
chr5	+	96757583	96757585	CAST	0.000423221	2.67262	0.400217	0.999999
chr2	+	128157252	128157346	UGGT1	-0.000528671	-0.106242	0.400218	0.999999
chr5	+	62601764	62601848	IPO11	0.000395807	0.316083	0.40023	0.999999
chr17	+	59353311	59353526	YPEL2	-0.00054872	-0.198814	0.400242	0.999999
chr9	+	121757077	121757166	DAB2IP	-0.000582521	0.658948	0.400253	0.999999
chr19	-	54178765	54178941	MBOAT7	0.000391003	1.17908	0.400253	0.999999
chr15	+	41764886	41765062	MGA	0.000548299	-0.0714554	0.400255	0.999999
chr17	+	54937109	54937226	TOM1L1	0.000393993	0.592174	0.400256	0.999999
chr6	-	89652192	89652281	MDN1	-0.000495879	0.222788	0.400258	0.999999
chr11	-	65884009	65884043	FIBP	0.000459587	0.860846	0.400267	0.999999
chr11	-	47168128	47168251	ARFGAP2	0.000246562	2.3736	0.400275	0.999999
chr6	+	11135305	11135811	SMIM13	-0.000433412	0.381049	0.400281	0.999999
chr14	+	30673924	30673930	SCFD1	0.000301758	0.996334	0.400291	0.999999
chr9	+	87604954	87605175	DAPK1	-0.000549948	1.5742	0.400295	0.999999
chr12	+	40305785	40305966	LRRK2	-0.000978645	2.28447	0.400307	0.999999
chr18	+	32124734	32124769	RNF138	-0.00046003	0.443376	0.400309	0.999999
chr12	+	111888885	111889000	MAPKAPK5	0.000278046	1.44175	0.400311	0.999999
chr10	-	100183756	100183837	ERLIN1	-0.000364404	0.47282	0.400316	0.999999
chr4	+	143195716	143195845	USP38	-0.00055216	0.318479	0.400317	0.999999
chr6	+	43018145	43018216	KLHDC3	-0.000390222	2.35889	0.400317	0.999999
chr1	-	230868403	230868442	C1orf198	0.000849412	0.151795	0.400322	0.999999
chr2	-	96610726	96610883	KANSL3	-0.000340296	1.35471	0.400329	0.999999
chr10	+	102401180	102401269	NFKB2	0.000675709	1.78985	0.400331	0.999999
chrX	+	154776262	154776272	DKC1	0.000441176	0.452126	0.400338	0.999999
chr2	-	73228795	73228962	PRADC1	-0.000507931	0.929209	0.400339	0.999999
chr7	+	143303784	143303933	CASP2	0.00037544	0.442915	0.400352	0.999999
chr21	+	46111477	46111591	COL6A2	-0.000681443	4.2229	0.400356	0.999999
chr15	+	73704197	73704472	CD276	-0.000484471	1.45239	0.400356	0.999999
chr1	+	94487542	94487611	ABCD3	-0.000434884	0.972594	0.400357	0.999999
chr17	+	6758176	6758224	XAF1	-0.000914212	0.345801	0.400359	0.999999
chr12	+	57091125	57091230	NAB2	-0.000839755	-0.216353	0.400365	0.999999
chr1	-	160092282	160092695	IGSF8	0.000372387	2.75348	0.400373	0.999999
chr16	-	733335	733427	CIAO3	-0.000465012	0.296162	0.400379	0.999999
chr11	+	65532692	65532747	SCYL1	-0.000341072	1.80148	0.400382	0.999999
chrX	-	18901485	18901603	PHKA2	-0.000485756	-0.0164242	0.400386	0.999999
chr10	-	11564127	11565638	USP6NL	0.000536005	-0.251063	0.400387	0.999999
chr16	+	1788727	1788767	NUBP2	0.000601255	0.879718	0.400389	0.999999
chr19	+	19341252	19341407	MAU2	-0.000343896	0.677248	0.400417	0.999999
chr19	-	17824782	17825310	JAK3	0.00115965	0.964824	0.400417	0.999999
chr15	+	49239221	49239270	GALK2	-0.000316522	0.39333	0.400421	0.999999
chr2	-	165770186	165770430	GALNT3	-0.000642474	0.551094	0.400424	0.999999
chr8	+	23255366	23255432	CHMP7	-0.00031133	0.896974	0.400432	0.999999
chr16	-	66730220	66730223	DYNC1LI2	-0.000475143	1.43691	0.400439	0.999999
chr19	+	1978859	1978933	CSNK1G2	-0.000423863	1.31185	0.400444	0.999999
chr2	+	3575316	3575320	RPS7	0.00053596	-0.00353172	0.400452	0.999999
chr6	+	30061414	30061514	POLR1H	-0.000492772	0.14848	0.400461	0.999999
chr3	-	146521982	146522053	PLSCR1	-0.000484685	2.45725	0.400469	0.999999
chr19	+	40757332	40757366	SNRPA	-0.00046464	1.13485	0.400478	0.999999
chr15	-	63907923	63908252	DAPK2	0.000664916	2.17333	0.400484	0.999999
chr6	-	24848025	24848154	RIPOR2	-0.000890301	-0.178028	0.400484	0.999999
chr7	+	100607937	100608171	PCOLCE	0.000746023	2.82667	0.40049	0.999999
chr20	+	63741922	63742056	SLC2A4RG	-0.000457211	2.41341	0.400502	0.999999
chr14	+	22841491	22841620	MMP14	-0.000533702	2.40008	0.400502	0.999999
chr10	-	86472208	86472287	WAPL	-0.000401038	0.870147	0.400509	0.999999
chr5	-	62392178	62392234	DIMT1	0.00039387	0.614567	0.400516	0.999999
chr3	-	48434817	48434941	CCDC51	-0.000676514	-0.235558	0.400518	0.999999
chr12	-	45923101	45923154	SCAF11	0.000475731	0.874549	0.400532	0.999999
chr16	+	3485579	3485604	NAA60	0.000313414	0.842906	0.400534	0.999999
chr12	-	64740606	64740688	GNS	-0.000520534	2.93533	0.400554	0.999999
chr7	-	107959249	107959480	LAMB1	-0.000647202	3.64475	0.400566	0.999999
chr6	-	132755914	132756035	VNN2	-0.00098023	-0.0193435	0.400569	0.999999
chr9	-	86317219	86317276	TUT7	-0.000516721	-0.0872736	0.400575	0.999999
chr9	+	130444988	130444991	ASS1	-0.000557188	1.05106	0.40058	0.999999
chr10	-	33263646	33263704	NRP1	-0.000523241	2.39258	0.400588	0.999999
chr1	-	155760444	155760641	GON4L	-0.000425215	0.332299	0.40059	0.999999
chr3	-	196939393	196939432	NCBP2	-0.000278961	1.23323	0.400592	0.999999
chr7	+	74690973	74691108	GTF2I	-0.000420333	1.69571	0.400596	0.999999
chr10	-	119853050	119853172	MCMBP	-0.000356915	2.18339	0.400606	0.999999
chr12	+	8096154	8096206	NECAP1	-0.000342366	0.822666	0.400607	0.999999
chr8	-	47885944	47886147	PRKDC	-0.000694297	-0.316936	0.400608	0.999999
