## Supplementary tables for "Lung transcriptomics of radiologic emphysema reveal barrier function impairment and macrophage M1-M2 imbalance" (part 8 of 16)

### Sheet: TableE6-DEU_primary (continued)
Table E6. Differential exon usage results. Emphysema was quantified using Hounsfield units at the 15th percentile of CT density histogram at full inspiration. A negative logFC value indicates an upregulated exon, and a positive logFC value indicates a downregulated exon. logFC = log fold change (exon usage change per Hounsfield unit). Some gene names are missing because the chromosome, strand, and left and right positions do not map to a HUGO gene symbol.
chr16	+	19498141	19498218	TMC5	0.000862162	0.348117	0.40061	0.999999
chr3	+	150627991	150630436	SELENOT	-0.000302114	4.06789	0.40061	0.999999
chr17	-	3821953	3822052	NCBP3	-0.00030574	0.781677	0.400614	0.999999
chr13	-	37031739	37031895	SUPT20H	-0.000344454	1.10156	0.400617	0.999999
chr1	-	19140788	19140892	UBR4	-0.000582656	0.0691235	0.400645	0.999999
chr12	-	110545880	110546078	PPTC7	-0.000602179	0.60902	0.400647	0.999999
chr1	+	11016865	11016877	TARDBP	-0.000358888	1.9246	0.40065	0.999999
chr6	-	151445308	151445708	RMND1	-0.000411284	0.711032	0.400654	0.999999
chr14	+	64431532	64431639	MTHFD1	-0.000369809	0.947709	0.400669	0.999999
chr17	-	42720308	42720437	EZH1	-0.000447901	0.774635	0.400669	0.999999
chr6	-	131598287	131598467	MED23	-0.000402052	0.42059	0.400681	0.999999
chr1	-	77964062	77964162	FUBP1	-0.000425927	1.88899	0.400687	0.999999
chr20	+	3854558	3854741	MAVS	-0.000461773	0.670267	0.400691	0.999999
chr12	+	95266476	95266484	VEZT	-0.000343727	0.884325	0.400696	0.999999
chr15	-	75370933	75371129	SIN3A	0.000440035	0.0800803	0.400696	0.999999
chr4	-	39316978	39316982	RFC1	-0.000584812	-0.278556	0.400699	0.999999
chr1	+	25821523	25822995	MTFR1L	0.000409875	-0.251195	0.4007	0.999999
chr12	+	12915919	12917937	GPRC5A	0.000783966	6.38629	0.400708	0.999999
chr17	+	45234072	45234079	FMNL1	-0.000585463	0.464483	0.400728	0.999999
chr19	-	9968385	9968492	COL5A3	0.000721592	0.142987	0.400732	0.999999
chr17	+	31996798	31996877	SUZ12	0.000436744	0.586415	0.400742	0.999999
chr19	+	11913409	11914329	ZNF69	0.001134	0.158073	0.400742	0.999999
chr19	+	11904903	11906696	ZNF69	-0.001134	-0.563657	0.400742	0.999999
chr14	-	68787662	68788604	ZFP36L1	0.000729546	5.69892	0.400753	0.999999
chr16	-	30118099	30118102	MAPK3	-0.000435618	2.2382	0.400755	0.999999
chr8	+	43056415	43056507	FNTA	0.000432341	0.473976	0.400773	0.999999
chr7	+	151064202	151064361	SLC4A2	-0.000338702	1.59539	0.400773	0.999999
chr12	+	95296051	95296068	VEZT	0.000337154	0.924837	0.400787	0.999999
chr16	+	74305607	74305888	PSMD7	0.000333076	2.80484	0.400794	0.999999
chr17	-	42117907	42118017	KAT2A	-0.000944693	0.760101	0.400807	0.999999
chr12	+	70319358	70319363	CNOT2	-0.0003106	0.612424	0.400812	0.999999
chr11	+	60378528	60378529	MS4A7	-0.000949459	0.518375	0.400815	0.999999
chr17	+	45241129	45241230	FMNL1	-0.000525316	1.07079	0.400819	0.999999
chr12	-	7089465	7089489	C1R	-0.000670354	3.95909	0.400848	0.999999
chr2	+	36548525	36551135	CRIM1	0.000785013	5.80659	0.400854	0.999999
chr12	-	9079244	9079331	A2M	0.000652799	8.22104	0.400855	0.999999
chr3	+	50114251	50114251	RBM5	0.000545634	1.84995	0.400866	0.999999
chr17	-	4057994	4058155	ZZEF1	-0.000421515	0.373166	0.400876	0.999999
chr5	-	176970742	176970793	UIMC1	-0.000323218	0.485444	0.400882	0.999999
chr17	-	35133339	35133498	NLE1	0.000501688	-0.0385517	0.400885	0.999999
chr17	-	44195097	44195120	ATXN7L3	-0.000262577	0.883645	0.400892	0.999999
chr8	+	144359188	144359233	SLC52A2	-0.000574352	0.165839	0.400895	0.999999
chr6	-	33263783	33263879	VPS52	0.000274994	1.4114	0.400895	0.999999
chr14	-	96302007	96302108	ATG2B	-0.000506802	-0.200618	0.4009	0.999999
chr19	+	49795719	49795738	AP2A1	-0.00044534	0.693625	0.400906	0.999999
chr2	-	20253822	20254014	PUM2	0.000475394	2.67812	0.400907	0.999999
chr4	+	169713079	169713187	CLCN3	0.000423685	1.4591	0.400908	0.999999
chr8	+	120345375	120345445	COL14A1	0.00108853	2.1748	0.400915	0.999999
chr14	-	91965991	91969512	TRIP11	-0.000330992	2.49226	0.400917	0.999999
chr17	+	7224809	7224813	ACADVL	0.000671035	3.04121	0.400933	0.999999
chr6	+	87603384	87603528	ORC3	-0.000336543	0.446335	0.400937	0.999999
chr6	-	564864	564929	EXOC2	-0.000379994	0.220811	0.400963	0.999999
chr12	-	22490183	22490218	C2CD5	-0.000566994	-0.147479	0.400977	0.999999
chr11	+	17282871	17282943	NUCB2	-0.00044105	1.48125	0.400984	0.999999
chr19	+	34366783	34366802	GPI	-0.000398651	1.89424	0.400988	0.999999
chr1	-	51446960	51447105	EPS15	-0.000448204	1.77369	0.400995	0.999999
chr15	-	60347332	60347336	ANXA2	0.000432192	0.823812	0.401008	0.999999
chr19	+	7464560	7464687	ARHGEF18	-0.000396582	0.575214	0.401019	0.999999
chr12	+	98547788	98547864	TMPO	-0.000449042	1.02326	0.401025	0.999999
chr1	+	78654243	78654279	IFI44	-0.000619344	1.42132	0.40103	0.999999
chr9	+	100300789	100302175	INVS	-0.000378458	0.75405	0.401033	0.999999
chr11	+	70398541	70398614	CTTN	-0.000417907	1.70141	0.401043	0.999999
chr3	+	4697147	4697272	ITPR1	-0.000576416	0.257174	0.401052	0.999999
chr16	-	88737559	88737646	PIEZO1	-0.000782735	0.0820598	0.401055	0.999999
chr11	+	755879	756002	TALDO1	-0.000499496	3.57334	0.401057	0.999999
chr10	+	102400947	102401049	NFKB2	0.000672181	1.87065	0.40106	0.999999
chr10	-	67990904	67991015	HERC4	-0.000357746	0.661909	0.401067	0.999999
chr7	-	92561216	92562281	FAM133B	0.000323017	1.23098	0.401067	0.999999
chr9	+	68888981	68889133	PIP5K1B	-0.000600234	0.788915	0.401075	0.999999
chrX	-	11254548	11254707	ARHGAP6	-0.000718298	0.0614006	0.401089	0.999999
chr2	+	27435170	27435227	NRBP1	-0.000259176	2.50835	0.401097	0.999999
chr1	+	15765074	15765076	FBLIM1	0.000892237	-0.290145	0.401107	0.999999
chr4	+	121809967	121809985	EXOSC9	-0.000339653	0.355455	0.401113	0.999999
chr4	-	22438258	22438420	ADGRA3	-0.000502034	0.0422142	0.401131	0.999999
chr5	-	138517561	138517641	ETF1	-0.000481507	2.62727	0.401152	0.999999
chr17	-	29096761	29096900	MYO18A	0.000379801	1.22587	0.401154	0.999999
chr7	-	1481342	1481488	INTS1	-0.000470214	0.820034	0.401185	0.999999
chr17	+	39201213	39201221	RPL19	-0.000434773	6.10093	0.401194	0.999999
chr13	-	77125336	77125428	MYCBP2	-0.000640389	-0.0973243	0.4012	0.999999
chr1	+	10282450	10282533	KIF1B	-0.000649867	-0.304631	0.401212	0.999999
chr9	+	101560801	101560926	RNF20	0.000350733	1.28745	0.401224	0.999999
chr3	-	149657821	149658025	WWTR1	0.000745819	-0.0678581	0.401231	0.999999
chr11	+	46372617	46372677	DGKZ	-0.00044556	1.14113	0.401253	0.999999
chr3	-	57575548	57575622	ARF4	0.000383873	4.03398	0.401299	0.999999
chr6	+	47582003	47582065	CD2AP	0.000538629	0.665985	0.401302	0.999999
chr8	+	28743086	28743164	EXTL3	-0.000425577	0.403632	0.40131	0.999999
chr5	-	139476362	139476454	STING1	0.000392935	3.45352	0.401323	0.999999
chr1	+	151254758	151254762	PSMD4	-0.000440332	0.0922344	0.401325	0.999999
chr9	+	125965991	125966412	PBX3	-0.00032382	1.75912	0.401332	0.999999
chr11	+	124745962	124745964	NRGN	-0.00114048	-0.546008	0.401332	0.999999
chr12	+	69815726	69817117	RAB3IP	-0.000558455	0.199013	0.401339	0.999999
chr4	-	76115206	76115300	NUP54	0.000286915	1.15268	0.401342	0.999999
chr12	+	40367078	40367643	LRRK2	0.00104235	1.29644	0.401347	0.999999
chr3	-	165837314	165837420	BCHE	-0.00123487	0.186188	0.401347	0.999999
chr19	+	6466610	6466769	CRB3	-0.000745225	0.216924	0.401362	0.999999
chr16	+	2530257	2530491	AMDHD2	-0.000542443	0.769328	0.401364	0.999999
chr16	+	54112139	54112302	FTO	0.000544721	1.09313	0.401388	0.999999
chr11	-	9178132	9178366	DENND5A	-0.000337081	2.67291	0.401389	0.999999
chr5	-	88720337	88720824	MEF2C	-0.000500752	0.96577	0.401393	0.999999
chr5	-	151042896	151042897	TNIP1	-0.000364444	2.22659	0.401395	0.999999
chr17	-	40026156	40026177	MED24	-0.000451388	0.440265	0.401396	0.999999
chr5	+	71632121	71632185	MCCC2	-0.000331003	0.411888	0.401397	0.999999
chr4	-	684719	684856	SLC49A3	-0.000559245	0.483644	0.401397	0.999999
chr1	+	35398864	35399043	ZMYM4	0.000320896	1.15979	0.401402	0.999999
chr9	+	128496041	128496141	ODF2	0.000363723	0.712328	0.401405	0.999999
chr3	+	58098711	58098908	FLNB	-0.000608887	1.36727	0.40141	0.999999
chr19	+	42292959	42293281	CIC	0.000442449	1.60981	0.401414	0.999999
chr17	+	7908697	7908829	CHD3	0.000412875	2.04036	0.401414	0.999999
chr14	+	24304041	24304188	NOP9	-0.000283735	0.636288	0.40142	0.999999
chr11	+	119173479	119173630	NLRX1	-0.000560851	-0.12523	0.401421	0.999999
chr5	+	169747396	169747425	DOCK2	-0.000705749	0.129628	0.40143	0.999999
chrX	+	23784214	23784293	SAT1	-0.000824884	3.20045	0.401431	0.999999
chr15	-	70060530	70060649	TLE3	-0.000439504	0.76079	0.40144	0.999999
chr22	-	50311966	50312261	DENND6B	0.000743107	0.109113	0.40145	0.999999
chr2	+	230416247	230416265	SP100	-0.000358427	0.862489	0.401451	0.999999
chr17	-	64504222	64504272	DDX5	-0.000726123	5.11875	0.401455	0.999999
chr11	+	65713774	65713848	KAT5	-0.000268876	1.88779	0.401461	0.999999
chr12	-	43718992	43728606	PUS7L	-0.000710545	2.20616	0.401461	0.999999
chr12	-	43729763	43730702	PUS7L	0.000710545	-0.301662	0.401461	0.999999
chr14	-	73355626	73355726	NUMB	-0.000401161	2.22993	0.401469	0.999999
chr8	-	11868041	11868043	CTSB	-0.000743772	4.28052	0.401471	0.999999
chr11	+	65126303	65127001	MRPL49	0.000266414	3.71695	0.401487	0.999999
chr17	-	4075097	4075178	ZZEF1	-0.00056525	-0.293408	0.401518	0.999999
chr2	+	38876011	38876037	MORN2	-0.00108563	-0.205202	0.40154	0.999999
chr11	+	19933720	19934277	NAV2	0.000722135	-0.189665	0.401541	0.999999
chr9	+	121327308	121327482	GSN	0.000628861	5.80156	0.401543	0.999999
chr2	-	189771311	189771902	ORMDL1	0.000661365	3.04046	0.401544	0.999999
chr11	-	10808709	10808743	EIF4G2	-0.000410087	2.35962	0.401544	0.999999
chr5	-	139476070	139476344	STING1	0.00040303	4.31692	0.401551	0.999999
chr6	-	112165165	112165276	LAMA4	-0.000618052	2.0091	0.401554	0.999999
chr19	-	43552017	43552072	XRCC1	-0.000351194	0.638155	0.401566	0.999999
chr3	-	23892310	23893064	NKIRAS1	0.000382127	0.873155	0.40157	0.999999
chr5	+	169716213	169716302	DOCK2	-0.000669853	0.267055	0.401572	0.999999
chr5	+	52893675	52893840	ITGA1	-0.000753641	2.60076	0.401579	0.999999
chr1	+	39461883	39462019	MACF1	0.000758035	4.1099	0.401591	0.999999
chr11	-	36501220	36501537	TRAF6	-0.000359607	0.18405	0.401592	0.999999
chr12	+	57187267	57187368	LRP1	-0.000651072	2.10339	0.401593	0.999999
chr19	-	54178942	54179662	MBOAT7	0.000397036	1.03416	0.4016	0.999999
chr2	-	210441308	210441443	LANCL1	-0.000446486	1.1841	0.401601	0.999999
chr16	+	84760237	84760275	USP10	0.000337518	0.754239	0.401604	0.999999
chr2	-	238170943	238171024	ILKAP	0.000370903	0.785127	0.401606	0.999999
chr1	+	81970314	81970534	ADGRL2	-0.000779848	2.76417	0.401624	0.999999
chr17	-	30291311	30291491	BLMH	-0.000325631	0.523797	0.401626	0.999999
chr7	+	4790810	4790886	AP5Z1	0.000476034	0.485974	0.401635	0.999999
chr1	-	225853629	225853791	TMEM63A	0.000447833	1.5892	0.401643	0.999999
chr19	-	38840179	38840302	HNRNPL	0.000367006	2.49906	0.401645	0.999999
chr4	-	39316983	39317013	RFC1	-0.000466433	0.165684	0.401645	0.999999
chr1	-	35442906	35443028	KIAA0319L	0.000346173	2.14562	0.401651	0.999999
chr14	+	99937817	99937912	EML1	0.000556874	0.926473	0.401658	0.999999
chr21	+	33772061	33772282	ITSN1	-0.000410024	0.380073	0.401661	0.999999
chr3	-	33390134	33390265	UBP1	0.000339088	2.07638	0.401666	0.999999
chrX	+	76173062	76173168	PBDC1	-0.000404365	0.857195	0.40167	0.999999
chr19	+	4249228	4249328	YJU2	-0.000489372	0.520325	0.40169	0.999999
chr17	+	2674097	2674288	PAFAH1B1	0.00034349	3.25639	0.401691	0.999999
chr5	+	133096146	133096150	HSPA4	0.000372646	1.36082	0.401693	0.999999
chr3	-	52743352	52743461	NEK4	-0.000394609	0.170054	0.401707	0.999999
chr16	-	30114546	30114615	MAPK3	0.000464994	1.16348	0.401707	0.999999
chr16	-	87329336	87330810	FBXO31	0.000398432	2.93959	0.401717	0.999999
chr10	+	102655163	102655313	TRIM8	-0.000413295	2.95375	0.40174	0.999999
chrX	-	119936612	119936682	NKAP	-0.000348832	0.365614	0.401742	0.999999
chr1	-	243126409	243126494	CEP170	0.000445671	0.377098	0.401744	0.999999
chr17	-	4547958	4548057	MYBBP1A	-0.00056267	-0.102021	0.401744	0.999999
chr2	-	65088369	65088690	RAB1A	0.000331853	4.874	0.401752	0.999999
chr3	+	50572115	50572208	HEMK1	-0.000525527	0.612346	0.401757	0.999999
chr17	-	5514754	5515073	NLRP1	0.000659543	1.0995	0.401768	0.999999
chr19	-	873536	873582	MED16	0.000497134	0.434049	0.401773	0.999999
chr5	-	179874927	179875187	TBC1D9B	-0.000302682	2.43804	0.401781	0.999999
chr2	-	53693884	53694014	ASB3	0.000328902	0.625898	0.401785	0.999999
chr5	+	148438332	148438498	FBXO38	0.000338174	1.49497	0.401804	0.999999
chr6	+	161087688	161087954	MAP3K4	-0.000363817	0.455472	0.401804	0.999999
chr19	-	38309405	38309643	YIF1B	-0.000445355	1.7784	0.401818	0.999999
chr11	-	61356628	61356728	CYB561A3	-0.000443802	1.43984	0.401826	0.999999
chr6	-	85677186	85677191	SNHG5	0.000674125	2.83352	0.401828	0.999999
chr19	+	42293751	42293836	CIC	0.000454505	1.22831	0.401831	0.999999
chr6	+	160047792	160047907	IGF2R	-0.000572316	1.21055	0.401832	0.999999
chr22	+	23273634	23273774	BCR	-0.000381069	1.56005	0.401837	0.999999
chr17	-	4195403	4195454	ANKFY1	-0.000657728	-0.242464	0.401847	0.999999
chr1	-	151185798	151185950	VPS72	-0.000268993	2.06551	0.401853	0.999999
chr16	+	70535308	70535420	SF3B3	-0.000358072	1.38597	0.401875	0.999999
chr6	-	33418044	33418058	CUTA	-0.0004472	1.07072	0.401878	0.999999
chr5	-	141647968	141648096	FCHSD1	-0.000742831	-0.355228	0.401884	0.999999
chr17	+	48059834	48059917	NFE2L1	0.000375017	3.40295	0.401884	0.999999
chr7	+	127707557	127707647	SND1	-0.000352752	2.36423	0.401887	0.999999
chrX	-	72127110	72127710	RTL5	0.000558332	0.548406	0.401896	0.999999
chrX	-	72128164	72131828	RTL5	-0.000558332	2.55697	0.401896	0.999999
chr7	-	92604921	92614713	CDK6	0.000747761	4.23765	0.401898	0.999999
chr7	-	92614714	92615286	CDK6	-0.000747761	0.149318	0.401898	0.999999
chr5	+	76654200	76654271	IQGAP2	-0.000811331	-0.276722	0.401898	0.999999
chr1	+	246726892	246727004	SCCPDH	-0.000467035	1.30664	0.401898	0.999999
chr7	+	112286877	112287074	ZNF277	-0.000365596	0.904776	0.401898	0.999999
chr3	-	128104773	128104924	RUVBL1	-0.000479186	1.57554	0.401903	0.999999
chr3	+	14671028	14672653	CCDC174	0.000244471	2.0316	0.40191	0.999999
chr1	+	27306186	27306450	WDTC1	0.00033489	2.53058	0.401911	0.999999
chr16	-	227615	227656	LUC7L	-0.00113564	-0.218545	0.401921	0.999999
chr12	-	57249041	57249308	STAC3	-0.000729333	-0.195655	0.401935	0.999999
chr3	-	124821459	124821474	ITGB5	-0.000419275	2.13714	0.401935	0.999999
chr8	+	27670900	27673018	SCARA3	0.000751488	3.65251	0.401938	0.999999
chr12	+	70338687	70338718	CNOT2	0.000278849	1.16014	0.401939	0.999999
chr2	-	151282039	151282043	NMI	-0.00050689	0.302593	0.401943	0.999999
chr14	-	102085919	102085964	HSP90AA1	-0.000475029	4.5026	0.401949	0.999999
chr19	-	47490788	47490843	NAPA	0.000271674	3.05348	0.401955	0.999999
chr11	+	247301	247448	PSMD13	-0.000327387	3.39572	0.401963	0.999999
chr19	+	50286537	50286694	MYH14	0.000656263	1.93537	0.401975	0.999999
chr5	+	65579424	65579484	PPWD1	-0.000403456	0.517339	0.401986	0.999999
chr7	+	74069679	74069899	ELN	0.000822171	1.73988	0.401993	0.999999
chr1	-	154176115	154176242	TPM3	-0.000382137	4.47218	0.402017	0.999999
chr2	+	169928727	169928860	UBR3	-0.000465904	0.116718	0.402018	0.999999
chr19	-	14409773	14409873	DDX39A	0.000439958	1.41708	0.402027	0.999999
chr19	+	17504602	17504900	SLC27A1	-0.000423884	1.18847	0.402035	0.999999
chr5	-	37303260	37303414	NUP155	-0.000336755	0.0151985	0.402036	0.999999
chr3	-	33626988	33627080	CLASP2	-0.000586536	-0.260222	0.402042	0.999999
chr11	-	47734025	47734129	FNBP4	-0.000640971	0.939247	0.402055	0.999999
chr19	+	12627806	12627982	ZNF791	-0.000422801	0.353696	0.402071	0.999999
chr17	+	38725757	38725860	MLLT6	0.000481489	2.56185	0.402073	0.999999
chr5	-	53098384	53098539	MOCS2	0.000306884	1.90663	0.402073	0.999999
chr2	+	241655307	241655330	ATG4B	-0.000450514	1.03288	0.40209	0.999999
chr1	+	26762152	26762319	ARID1A	-0.000430782	0.811334	0.402092	0.999999
chr11	+	212837	212869	RIC8A	0.000246634	2.03644	0.402095	0.999999
chr5	+	139627687	139628434	UBE2D2	-0.000515121	-0.386974	0.402095	0.999999
chr2	+	128109634	128109746	UGGT1	-0.00062364	-0.431127	0.402104	0.999999
chr8	+	120162426	120162569	COL14A1	-0.00126512	0.87199	0.402105	0.999999
chr5	+	179724663	179724783	CANX	0.000439529	4.7972	0.402112	0.999999
chr8	+	135557456	135557539	KHDRBS3	0.000498116	0.415257	0.402116	0.999999
chr9	-	32972774	32973241	APTX	0.000259095	1.2932	0.402121	0.999999
chr7	-	100200653	100202212	CASTOR3	0.000643826	0.284709	0.402125	0.999999
chr13	-	46011415	46011554	ZC3H13	-0.000452928	0.402938	0.402126	0.999999
chr5	+	134738548	134738582	CAMLG	0.000491514	0.119073	0.402128	0.999999
chr3	-	100866921	100866956	ABI3BP	-0.000689514	1.91479	0.40213	0.999999
chr11	+	67432776	67432815	RPS6KB2	-0.00038586	1.16062	0.402131	0.999999
chr2	+	172497975	172498100	ITGA6	0.000652989	1.95442	0.402138	0.999999
chr8	-	29092745	29092878	KIF13B	0.000434564	0.335481	0.402139	0.999999
chr15	+	96330700	96332536	NR2F2	-0.000699293	3.00236	0.402141	0.999999
chr6	+	32976250	32976412	BRD2	-0.000410312	3.4379	0.402143	0.999999
chr13	-	114015209	114015332	RASA3	-0.000405583	0.637372	0.402145	0.999999
chr5	-	53095679	53098066	MOCS2	-0.000350223	0.771468	0.40215	0.999999
chr1	-	27418269	27418422	WASF2	-0.000479699	2.66541	0.402152	0.999999
chr17	+	80350301	80350396	RNF213	-0.000660371	0.778572	0.402154	0.999999
chr13	-	79354439	79354561	RBM26	-0.000403323	0.750293	0.40217	0.999999
chr1	-	154601889	154602035	ADAR	-0.000474135	2.38374	0.402178	0.999999
chr14	-	34761777	34761936	BAZ1A	0.000558003	1.34822	0.402192	0.999999
chr5	-	176881956	176882127	HK3	0.000762694	1.86768	0.402192	0.999999
chr2	+	46010344	46010517	PRKCE	0.000910943	0.445537	0.402196	0.999999
chr17	+	41817058	41817203	FKBP10	-0.000603952	1.51276	0.402203	0.999999
chr4	+	151104538	151104623	RPS3A	0.000474997	5.60711	0.402211	0.999999
chr17	+	27309256	27309272	WSB1	0.000906512	3.09304	0.40222	0.999999
chr1	-	156009129	156009334	SSR2	0.00041104	4.65684	0.402225	0.999999
chr16	-	58974	59093	RHBDF1	0.000444586	1.18515	0.402229	0.999999
chr10	-	32922257	32922346	ITGB1	-0.000623651	4.96533	0.402229	0.999999
chr17	-	64571798	64571956	SMURF2	-0.000510689	1.47291	0.402236	0.999999
chr2	-	74462835	74462960	MOGS	-0.000327076	1.88628	0.402239	0.999999
chr4	+	55883823	55883928	EXOC1	-0.000348584	1.05399	0.402246	0.999999
chr6	+	3083085	3083313	RIPK1	-0.000399697	1.1953	0.402264	0.999999
chr7	-	66995290	66995293	SBDS	-0.00046109	2.37337	0.402268	0.999999
chr11	+	130121719	130121726	APLP2	-0.00046626	4.49923	0.402279	0.999999
chr17	+	17171720	17171842	MPRIP	0.000395591	2.72086	0.40229	0.999999
chr8	-	17234801	17234860	CNOT7	0.000274629	1.83234	0.402293	0.999999
chr1	-	11146676	11146791	MTOR	-0.000433746	-0.143471	0.402298	0.999999
chr8	-	133238698	133238766	NDRG1	0.000494288	3.26924	0.402306	0.999999
chr1	+	45610996	45613168	NASP	-0.000444379	1.67206	0.402311	0.999999
chr10	+	67916265	67918386	SIRT1	0.000404046	3.16021	0.402317	0.999999
chr15	-	25716730	25716827	ATP10A	-0.00067158	-0.165556	0.402327	0.999999
chr17	-	47122537	47122551	CDC27	0.000370488	0.479102	0.40234	0.999999
chr16	-	18520820	18520898	NOMO2	-0.000430324	1.42988	0.40235	0.999999
chr6	-	111311069	111311259	REV3L	0.000458535	1.14679	0.402362	0.999999
chr1	+	44644698	44644794	RNF220	-0.000276351	2.11879	0.402362	0.999999
chr7	+	56058362	56058521	CCT6A	-0.000352623	3.14655	0.402364	0.999999
chr5	-	176526712	176528938	RNF44	0.000385944	3.75494	0.402365	0.999999
chr8	-	100948663	100948732	YWHAZ	-0.000414479	4.44278	0.402369	0.999999
chr10	+	110600439	110600546	SMC3	0.000356179	1.49367	0.402371	0.999999
chr9	-	110458471	110458562	SVEP1	-0.00128862	-0.498248	0.402372	0.999999
chr12	-	113914969	113915085	RBM19	0.000400544	0.277974	0.402373	0.999999
chr10	+	29482833	29483185	SVIL-AS1	-0.000494157	-0.178969	0.402381	0.999999
chr20	+	45941053	45941207	PCIF1	-0.000294301	1.59318	0.402408	0.999999
chr12	-	70596049	70596327	PTPRB	-0.000944821	2.10958	0.402409	0.999999
chr1	+	151580942	151581042	TUFT1	-0.000741572	0.0306375	0.402419	0.999999
chr19	+	39972146	39972244	PSMC4	-0.000328966	2.20838	0.402421	0.999999
chr14	+	67382588	67382590	EIF2S1	0.000418369	1.23222	0.402427	0.999999
chr1	-	23323556	23323732	HNRNPR	-0.000323087	3.15015	0.402434	0.999999
chr2	-	152659105	152659189	PRPF40A	0.000319124	1.61122	0.402439	0.999999
chr3	+	184363434	184363527	POLR2H	-0.000457574	1.1817	0.402444	0.999999
chr16	-	88643514	88643539	CYBA	0.00083046	2.8372	0.402453	0.999999
chr14	+	71587766	71587969	SIPA1L1	-0.000505727	0.0303347	0.402457	0.999999
chrX	-	153920708	153920714	ARHGAP4	-0.000918502	-0.166273	0.402458	0.999999
chr19	-	4366926	4366994	SH3GL1	0.000375876	0.712168	0.402459	0.999999
chr2	-	9423457	9423462	ITGB1BP1	0.000562133	-0.20213	0.402465	0.999999
chr17	+	75564508	75564700	LLGL2	0.000681393	0.175414	0.402473	0.999999
chr19	+	8485603	8485648	HNRNPM	0.000457561	2.46635	0.402493	0.999999
chr7	+	151041961	151042030	ABCB8	0.000421788	0.311833	0.402496	0.999999
chr17	+	7221989	7221998	ACADVL	-0.000668939	3.17654	0.402507	0.999999
chr1	+	184054728	184054863	TSEN15	0.000335609	1.17663	0.402508	0.999999
chr10	+	103443165	103443333	PDCD11	0.000374251	0.640867	0.402511	0.999999
chr1	+	17624387	17624503	ARHGEF10L	-0.00054447	0.697956	0.402516	0.999999
chr1	-	202728204	202728290	KDM5B	-0.000364224	0.543772	0.402528	0.999999
chr2	-	74427201	74427273	RTKN	0.00038443	0.298613	0.402529	0.999999
chr3	+	143038108	143038203	U2SURP	0.000403961	1.4557	0.402536	0.999999
chr6	+	157901928	157902045	SNX9	-0.000426708	1.48275	0.402537	0.999999
chr2	+	159745770	159745937	MARCHF7	-0.000418555	2.02205	0.40254	0.999999
chr17	+	80415669	80415821	ENDOV	0.00065715	-0.171689	0.40255	0.999999
chr17	+	80436133	80438081	ENDOV	-0.00065715	1.4977	0.40255	0.999999
chr5	-	124644338	124644661	ZNF608	-0.000551184	1.00532	0.40255	0.999999
chr1	+	25356793	25356853	TMEM50A	0.000272423	3.28104	0.40256	0.999999
chr11	+	64260029	64260234	PLCB3	-0.000471468	0.57546	0.402562	0.999999
chr7	+	107903478	107903502	DLD	-0.000364851	1.34096	0.40257	0.999999
chr7	-	92501507	92501673	PEX1	-0.000503973	-0.121201	0.402573	0.999999
chr20	+	32819954	32820028	MAPRE1	-0.00038828	2.00707	0.402574	0.999999
chr16	-	57771666	57771670	KIFC3	-0.000557499	0.451364	0.402576	0.999999
chr5	-	1584984	1585133	SDHAP3	-0.00115519	-0.428445	0.402582	0.999999
chr20	-	46406560	46406599	ELMO2	-0.000446196	-0.263979	0.402593	0.999999
chr6	-	36547190	36547479	STK38	-0.000429029	0.218512	0.402594	0.999999
chr1	+	10072028	10072214	UBE4B	-0.000384035	0.516394	0.402599	0.999999
chr6	-	98926477	98927060	FBXL4	-0.00036833	0.836984	0.402603	0.999999
chr11	+	64360517	64360592	RPS6KA4	-0.000544356	0.444745	0.402623	0.999999
chr10	-	70233264	70233337	PPA1	-0.000377356	2.84046	0.40263	0.999999
chr12	+	64433435	64433603	XPOT	0.000322485	2.24985	0.40263	0.999999
chr21	+	36288014	36288150	DOP1B	0.000551446	-0.0628585	0.402636	0.999999
chr8	-	123019195	123019245	DERL1	0.000333219	2.02921	0.402648	0.999999
chr17	+	80385538	80385621	RNF213	0.000542896	2.28998	0.402649	0.999999
chrX	-	154792142	154792192	MPP1	-0.000492588	0.97395	0.40265	0.999999
chr19	+	13960465	13960489	DCAF15	0.000444531	0.483022	0.402656	0.999999
chr2	+	112647324	112647446	SLC20A1	-0.000685884	0.719431	0.402667	0.999999
chr2	+	186495320	186495334	ZC3H15	-0.000380695	0.719778	0.402674	0.999999
chr16	-	11769031	11769095	ZC3H7A	-0.000403665	0.723008	0.402675	0.999999
chr20	-	17641797	17641919	RRBP1	-0.000425017	2.97094	0.402683	0.999999
chr2	-	224800162	224800263	DOCK10	-0.000630046	0.0583633	0.402685	0.999999
chr1	-	23441102	23441211	ASAP3	-0.000399036	0.420937	0.402696	0.999999
chr1	+	153778886	153779050	SLC27A3	0.00103415	-0.746079	0.402697	0.999999
chr19	+	21182661	21183158	ZNF431	-0.000725431	0.225073	0.402702	0.999999
chr12	+	6236261	6236262	CD9	0.000469759	4.85453	0.402704	0.999999
chr3	+	121940831	121940982	SLC15A2	0.000579651	1.58592	0.402741	0.999999
chr15	-	65185075	65185216	CLPX	-0.00039521	-0.198622	0.402749	0.999999
chr20	-	34090517	34090602	EIF2S2	0.000324399	3.03402	0.402752	0.999999
chr16	-	75242470	75242610	BCAR1	-0.000613283	1.57313	0.402771	0.999999
chr19	+	1083143	1083275	ARHGAP45	0.000625703	0.869586	0.402787	0.999999
chr2	-	171810224	171810276	SLC25A12	0.000433648	-0.11708	0.402793	0.999999
chr11	-	116758269	116758407	BUD13	0.000292694	0.83779	0.402794	0.999999
chr12	+	52014202	52014531	TAMALIN	0.001293	-0.264548	0.402795	0.999999
chr20	-	34112096	34112243	EIF2S2	-0.000325856	2.14386	0.402802	0.999999
chr16	+	583335	583455	PIGQ	0.000414969	1.69879	0.402807	0.999999
chr9	+	93452384	93452389	FAM120A	-0.000482477	0.496722	0.40282	0.999999
chr1	+	153642243	153642245	CHTOP	0.000409524	0.669172	0.402828	0.999999
chr15	-	76292699	76292700	ETFA	-0.000318622	1.57157	0.40284	0.999999
chr5	-	141580806	141580883	DIAPH1	-0.000460537	1.70388	0.402845	0.999999
chrX	+	30653538	30653615	GK	-0.00101616	-0.31438	0.402846	0.999999
chr17	-	75131049	75131081	NT5C	-0.000494643	0.670342	0.402862	0.999999
chr3	-	50318956	50319045	HYAL2	0.000794849	4.13487	0.40287	0.999999
chr11	-	117229567	117229569	PCSK7	-0.00046544	0.211143	0.402882	0.999999
chr17	-	29121853	29121924	MYO18A	-0.000473498	0.217676	0.402889	0.999999
chr8	+	47713534	47713641	SPIDR	0.000296608	1.47005	0.402897	0.999999
chr15	-	84716090	84716111	SEC11A	-0.000330424	2.1468	0.402902	0.999999
chr16	+	67544695	67544830	RIPOR1	0.000467774	2.71042	0.402907	0.999999
chr4	+	141232525	141232589	ZNF330	0.000286882	1.61856	0.402924	0.999999
chr14	+	24180036	24180253	REC8	0.000776378	-0.093608	0.40293	0.999999
chr11	-	46752635	46752710	CKAP5	0.000324664	1.03871	0.402937	0.999999
chr11	+	64203125	64203144	STIP1	0.000364609	2.11229	0.402953	0.999999
chr3	-	49122494	49122598	LAMB2	0.000699437	0.328826	0.402955	0.999999
chr19	-	12680196	12680201	DHPS	-0.000549067	0.999873	0.402978	0.999999
chr15	+	78466437	78466489	IREB2	0.000523049	0.0616462	0.402979	0.999999
chr16	-	11846695	11846733	RSL1D1	-0.000341312	2.23584	0.402982	0.999999
chr14	-	23566576	23566686	AP1G2	-0.000665186	0.82925	0.402993	0.999999
chr9	-	128753416	128753600	ZER1	-0.000307354	1.30983	0.403	0.999999
chr8	+	144254813	144254978	MROH1	0.000663157	-0.498699	0.403005	0.999999
chr12	+	54284937	54284965	HNRNPA1	-0.000405076	3.82111	0.403037	0.999999
chr17	+	8311991	8312388	ARHGEF15	-0.000660337	1.4478	0.40305	0.999999
chr10	-	32293592	32293737	EPC1	-0.00042798	0.321468	0.403051	0.999999
chr5	+	69104631	69104695	SLC30A5	-0.000408786	0.43979	0.403062	0.999999
chr17	+	6758089	6758175	XAF1	-0.000836691	0.684316	0.403073	0.999999
chrX	+	41348584	41349694	DDX3X	0.000699909	5.83594	0.403081	0.999999
chr12	-	124911704	124912055	UBC	0.000592566	4.37897	0.4031	0.999999
chr8	+	38819522	38819622	TACC1	-0.000668729	2.32837	0.403113	0.999999
chr2	-	179959022	179959082	CWC22	-0.00040822	0.128125	0.403116	0.999999
chr19	+	41770802	41772211	CEACAM6	0.00102089	6.63216	0.403138	0.999999
chr1	+	51759624	51760665	OSBPL9	0.000536198	-0.0919648	0.403143	0.999999
chr2	-	8785741	8786030	KIDINS220	-0.000545148	1.77847	0.403146	0.999999
chr19	-	54355346	54355414	LAIR1	0.000670515	2.11194	0.403148	0.999999
chr19	-	38893414	38893527	SIRT2	-0.000274323	2.22167	0.403151	0.999999
chr18	+	58316002	58316032	NEDD4L	-0.000683	0.972665	0.403154	0.999999
chr6	+	37475413	37475916	CMTR1	0.000497277	-0.444289	0.403154	0.999999
chr19	+	58548034	58548172	TRIM28	-0.0003156	3.40177	0.403164	0.999999
chr14	-	24270360	24270444	RABGGTA	-0.000317174	1.04707	0.403171	0.999999
chr19	+	1376519	1376865	PWWP3A	0.000400905	1.50399	0.403185	0.999999
chr16	-	66510807	66510832	TK2	0.000295962	1.01112	0.403185	0.999999
chr22	+	50432265	50432329	PPP6R2	-0.00042201	0.951088	0.403189	0.999999
chr19	+	18924283	18924308	DDX49	-0.000386195	0.493455	0.403194	0.999999
chr15	+	40856950	40856967	SPINT1	0.000509638	2.3567	0.403204	0.999999
chr12	+	57187369	57187456	LRP1	-0.000651147	2.03717	0.40321	0.999999
chr13	+	98002467	98002475	IPO5	-0.000409308	1.10214	0.403243	0.999999
chr19	-	38309224	38309328	YIF1B	-0.000445529	1.70509	0.403252	0.999999
chr16	-	29858692	29858727	CDIPT	0.000358092	2.52814	0.403259	0.999999
chr12	+	6200364	6200383	CD9	-0.000505677	0.843391	0.403274	0.999999
chr11	+	20080064	20080184	NAV2	-0.000676616	0.0586502	0.403275	0.999999
chrX	+	47197199	47198166	UBA1	-0.000362808	0.764576	0.403276	0.999999
chr4	+	88504232	88504415	HERC5	0.000488072	0.371518	0.403284	0.999999
chr1	-	203348057	203348277	FMOD	-0.000547492	2.60086	0.403303	0.999999
chr2	-	207821290	207821866	PLEKHM3	0.000605261	0.0161404	0.403307	0.999999
chr6	-	87701526	87702233	AKIRIN2	-0.000435218	1.06375	0.403311	0.999999
chr16	+	67539850	67539864	RIPOR1	-0.000521493	1.03034	0.403321	0.999999
chr9	+	35243291	35243350	UNC13B	-0.000654653	0.927654	0.403321	0.999999
chr2	-	74378187	74378245	DCTN1	-0.000350422	1.38107	0.403322	0.999999
chr1	-	156265781	156266136	SMG5	-0.000292264	2.53983	0.403333	0.999999
chr9	-	127843094	127843245	ENG	-0.000607937	3.86702	0.403335	0.999999
chr2	+	177219688	177219865	HNRNPA3	0.000308022	3.19683	0.403341	0.999999
chr15	+	101966070	101966074	WASH3P	-0.000990715	-0.569426	0.403351	0.999999
chrX	-	119936297	119936428	NKAP	-0.000314889	0.846346	0.403354	0.999999
chr2	+	218661759	218661850	BCS1L	-0.000399159	0.661616	0.403359	0.999999
chr14	-	36477104	36477300	SFTA3	0.00112077	-0.00433143	0.403368	0.999999
chrX	-	153944080	153944121	RENBP	-0.000570055	0.850928	0.403371	0.999999
chr16	-	67663218	67663275	ENKD1	0.000609745	0.397423	0.403373	0.999999
chr12	-	47743530	47743676	RAPGEF3	-0.000637283	0.44214	0.40338	0.999999
chr8	+	42290192	42290228	IKBKB	-0.000554482	0.0556331	0.403383	0.999999
chr10	-	124984317	124989134	CTBP2	0.000292424	3.34422	0.403395	0.999999
chr1	-	21854611	21854656	HSPG2	-0.000876023	0.895006	0.403398	0.999999
chr14	+	20356307	20356392	PARP2	0.000375892	0.406708	0.403423	0.999999
chr3	-	157149287	157149385	CCNL1	0.000845202	2.89113	0.403424	0.999999
chr14	-	50916962	50917015	PYGL	-0.000462281	0.598717	0.403442	0.999999
chr12	-	53314774	53314793	AAAS	-0.000442602	0.662889	0.403443	0.999999
chr11	+	67304870	67305007	SSH3	-0.000363828	0.619955	0.403447	0.999999
chr14	+	102007008	102007108	DYNC1H1	-0.00054555	1.16739	0.403449	0.999999
chr5	+	7885701	7885784	MTRR	-0.000478231	1.17984	0.403451	0.999999
chr16	+	57651555	57651557	ADGRG1	-0.000696645	0.0981797	0.403453	0.999999
chr11	+	18400936	18400936	LDHA	-0.000566698	3.9557	0.403456	0.999999
chr1	-	160294768	160294802	COPA	0.000395087	2.53125	0.403457	0.999999
chr1	-	31696088	31696141	COL16A1	-0.000871695	0.403996	0.40346	0.999999
chr2	-	38748047	38748055	SRSF7	0.000601594	2.56178	0.403475	0.999999
chr15	+	81299380	81299415	IL16	-0.000518648	0.850388	0.403488	0.999999
chr10	+	127106231	127106301	DOCK1	0.000392946	0.783173	0.403492	0.999999
chr5	+	69420111	69420458	MARVELD2	-0.0006712	0.61016	0.403496	0.999999
chr2	-	127502815	127502872	IWS1	-0.000326469	0.961348	0.403527	0.999999
chr4	+	730970	731110	PCGF3	0.000724866	-0.310939	0.403527	0.999999
chr3	-	49100575	49100588	QARS1	-0.000323777	1.98715	0.403529	0.999999
chr21	+	41427755	41427866	MX1	-0.000695261	1.2001	0.403533	0.999999
chr10	-	5785866	5785922	GDI2	-0.000358401	3.34808	0.403543	0.999999
chr6	-	75258780	75258986	TMEM30A	-0.000511647	3.83917	0.403551	0.999999
chr17	-	43774882	43774938	DUSP3	-0.000384944	1.37465	0.403551	0.999999
chr8	-	673463	673657	ERICH1	0.000329407	0.933899	0.403556	0.999999
chr8	-	55762776	55762953	TMEM68	-0.00039849	0.413634	0.403589	0.999999
chr11	-	6456297	6456575	TRIM3	-0.000654605	-0.383816	0.403592	0.999999
chr2	+	74425417	74425474	WDR54	0.000888915	-0.0416152	0.403595	0.999999
chr17	+	42300130	42300281	STAT5A	-0.000466572	0.513999	0.4036	0.999999
chr9	+	27229747	27230173	TEK	0.00085792	2.34937	0.403606	0.999999
chr8	+	132842515	132842875	PHF20L1	-0.000353629	1.22863	0.403618	0.999999
chr20	-	48634676	48634775	PREX1	0.000638615	1.56842	0.403639	0.999999
chr20	-	25307966	25308045	ABHD12	-0.000420224	1.75895	0.403641	0.999999
chr16	-	31499302	31499407	RUSF1	-0.000351186	1.92118	0.403643	0.999999
chr16	-	56403118	56403118	AMFR	-0.000334553	0.967532	0.403644	0.999999
chr22	-	50287987	50288037	PLXNB2	-0.000506198	1.0883	0.403657	0.999999
chr15	+	90449559	90449643	IQGAP1	-0.000571716	2.30731	0.403671	0.999999
chr17	+	57120294	57120375	AKAP1	0.000419091	1.31655	0.403687	0.999999
chr21	-	33509783	33509920	GART	0.000353058	0.839891	0.403691	0.999999
chr21	+	29342399	29346148	BACH1	0.000527515	4.20947	0.4037	0.999999
chr3	+	46357893	46358116	CCR2	-0.00134104	-0.560828	0.403702	0.999999
chr11	-	116875158	116875267	SIK3	-0.00042674	0.179579	0.403703	0.999999
chr1	-	71066935	71067086	ZRANB2	-0.000986178	-0.456995	0.403704	0.999999
chr1	-	33324689	33325019	PHC2	0.00046348	4.12082	0.40371	0.999999
chr16	+	2206365	2206381	MLST8	-0.000471594	-0.146638	0.403716	0.999999
chr1	-	15518136	15518249	CASP9	-0.000476116	0.197844	0.403725	0.999999
chr1	+	29018224	29018358	EPB41	-0.000529192	-0.0389035	0.403734	0.999999
chr7	+	5217922	5218013	WIPI2	-0.000280496	1.97731	0.403749	0.999999
chr15	+	90889517	90889549	FES	-0.000456054	0.242295	0.403757	0.999999
chr2	-	196791337	196791460	GTF3C3	-0.000338211	0.382153	0.403758	0.999999
chr3	+	50641707	50641771	MAPKAPK3	-0.000457059	1.42889	0.40376	0.999999
chr12	-	16606066	16606132	LMO3	-0.000694048	0.704319	0.403764	0.999999
chrY	-	19716596	19716695	KDM5D	-0.000751144	-3.0775	0.403773	0.999999
chr11	+	118373494	118373685	UBE4A	-0.000443909	0.767516	0.403806	0.999999
chr17	-	74863076	74863246	FDXR	0.000641906	0.256946	0.403814	0.999999
chr10	-	101990551	101990611	ARMH3	-0.000353578	0.0779065	0.403818	0.999999
chr11	-	8731068	8731117	DENND2B	-0.000459545	0.0651419	0.403819	0.999999
chr8	+	38787557	38787743	TACC1	0.000998904	-0.0866491	0.403827	0.999999
chr11	+	6609816	6609845	ILK	0.00036961	3.63559	0.40383	0.999999
chr10	+	17827542	17827715	MRC1	-0.000920019	2.96977	0.40383	0.999999
chr15	-	59679592	59679768	BNIP2	-0.000348438	2.55845	0.403837	0.999999
chr22	-	27896552	27896626	PITPNB	-0.000427266	1.25231	0.403842	0.999999
chr10	-	27148906	27149040	YME1L1	-0.000351922	2.12054	0.40385	0.999999
chr10	+	17700222	17700241	STAM	0.000396405	0.176397	0.403855	0.999999
chr4	+	109538493	109538596	SEC24B	0.000361053	1.42119	0.403857	0.999999
chr12	-	6023631	6023787	VWF	-0.000792085	3.83063	0.403859	0.999999
chr15	-	34147230	34147289	KATNBL1	-0.000449682	0.214591	0.403865	0.999999
chr19	-	54355267	54355345	LAIR1	0.000666468	2.28987	0.403896	0.999999
chr15	-	70832882	70833116	LARP6	-0.000694606	0.288003	0.4039	0.999999
chr11	-	101451564	101452871	TRPC6	0.000600852	2.65212	0.403902	0.999999
chr22	-	41544122	41544386	POLR3H	0.000591807	0.00617991	0.403907	0.999999
chr1	-	223802301	223802344	TP53BP2	-0.000596538	0.633393	0.403907	0.999999
chr7	+	75881365	75881486	RHBDD2	-0.000536301	1.33936	0.40392	0.999999
chr16	+	15699931	15700491	NDE1	0.000423513	-0.0597739	0.403922	0.999999
chr2	+	241653525	241653610	ATG4B	-0.000430292	1.45041	0.403926	0.999999
chr3	+	9448388	9448474	SETD5	-0.000461777	0.723877	0.403936	0.999999
chr12	+	67297748	67297848	CAND1	-0.000481101	0.963045	0.40394	0.999999
chr6	+	25962802	25962855	TRIM38	-0.000484858	-0.150285	0.40394	0.999999
chr2	+	170061318	170061443	UBR3	0.000360845	0.796568	0.403945	0.999999
chrX	-	154930153	154931676	F8	-0.000916766	1.56419	0.403954	0.999999
chr1	+	150344434	150344547	PRPF3	0.000488909	1.42331	0.403957	0.999999
chr14	+	64932293	64932320	CHURC1	-0.000451842	0.556353	0.403958	0.999999
chr6	-	43548261	43548460	XPO5	-0.000401902	0.11435	0.40396	0.999999
chr12	+	2933434	2933530	TULP3	-0.000406261	0.200908	0.403962	0.999999
chr17	+	68532763	68533423	PRKAR1A	0.000758898	-0.232493	0.403966	0.999999
chr17	+	59674701	59674843	CLTC	-0.000529615	2.93765	0.403968	0.999999
chr10	+	73766086	73766210	SEC24C	-0.000330257	1.833	0.403972	0.999999
chr17	-	4206321	4206486	ANKFY1	-0.000451417	0.781788	0.403981	0.999999
chr1	-	1637081	1637202	CDK11B	0.000311726	1.58591	0.403982	0.999999
chr9	-	36246031	36246482	GNE	-0.000352436	0.773897	0.403995	0.999999
chr13	-	47949562	47949603	SUCLA2	0.000275848	1.05296	0.404002	0.999999
chr2	-	39325788	39325811	MAP4K3	-0.000595393	-0.221285	0.404013	0.999999
chr11	+	64202876	64202912	STIP1	0.000362823	2.21906	0.40405	0.999999
chr3	-	167720099	167720204	PDCD10	-0.000273887	1.90076	0.40408	0.999999
chr12	+	6922056	6922092	ENO2	0.00043936	1.17937	0.404088	0.999999
chr20	-	17621690	17621773	RRBP1	0.000423676	2.86083	0.404089	0.999999
chr3	+	48967125	48967151	ARIH2	-0.000336732	0.45227	0.40409	0.999999
chr7	-	151595345	151595410	PRKAG2	-0.000451309	-0.129395	0.404092	0.999999
chr10	+	97713730	97714693	MARVELD1	0.000663283	-0.100859	0.404092	0.999999
chr5	-	80169335	80169546	SERINC5	-0.000461087	1.04112	0.404107	0.999999
chrX	-	2266740	2266769	DHRSX	0.000407338	0.448186	0.404108	0.999999
chr1	-	156334713	156334775	CCT3	-0.000336872	2.62028	0.404109	0.999999
chr22	-	38221145	38221710	TMEM184B	0.000342703	2.82211	0.404115	0.999999
chr17	+	59682907	59683014	CLTC	0.000530682	3.40373	0.404119	0.999999
chr9	-	137015675	137015871	ABCA2	-0.000610192	-0.230789	0.40412	0.999999
chr17	-	78924959	78925387	TIMP2	-0.000430932	2.41869	0.404128	0.999999
chr14	+	102002792	102002965	DYNC1H1	-0.000542355	1.19688	0.404129	0.999999
chr16	+	57026639	57026878	NLRC5	-0.000688046	0.614095	0.404134	0.999999
chr1	-	169593605	169593724	SELP	0.000751823	1.02652	0.404136	0.999999
chr20	-	2660263	2660295	IDH3B	-0.000321539	1.86666	0.404139	0.999999
chr2	-	61311784	61311910	USP34	-0.000525694	0.377497	0.404166	0.999999
chr9	+	125331926	125331972	GAPVD1	-0.000477176	0.0276835	0.404177	0.999999
chr7	+	102467377	102467479	LRWD1	-0.000595147	0.1302	0.404178	0.999999
chr10	+	73797936	73798070	ZSWIM8	-0.000361462	1.61456	0.404187	0.999999
chr2	-	96296536	96296691	SNRNP200	-0.000407701	1.8567	0.404188	0.999999
chr6	+	160056424	160056525	IGF2R	-0.000562182	1.27962	0.404226	0.999999
chr12	-	112178931	112179082	HECTD4	-0.000512381	0.0760649	0.404228	0.999999
chr14	-	91475850	91475966	PPP4R3A	-0.000382775	1.40018	0.404233	0.999999
chr2	+	181921948	181922412	ITPRID2	0.000557664	4.29792	0.404244	0.999999
chr5	-	96803540	96803827	ERAP1	-0.000533985	1.9531	0.404245	0.999999
chr9	-	92047172	92047268	SPTLC1	0.000317421	1.96595	0.404247	0.999999
chr2	+	171728717	171728850	DYNC1I2	0.000314751	3.20518	0.404268	0.999999
chr19	-	1399524	1399587	GAMT	-0.000690373	-0.256777	0.404281	0.999999
chr12	-	47668916	47669102	RPAP3	0.000298113	0.772395	0.404294	0.999999
chr3	-	49024896	49025040	IMPDH2	0.000411364	3.299	0.404306	0.999999
chr1	+	183912082	183912268	RGL1	0.00044538	1.73718	0.404308	0.999999
chr12	+	27692591	27692656	PPFIBP1	0.000600646	1.8393	0.40431	0.999999
chr1	-	165743167	165743168	TMCO1	0.000274129	2.35261	0.404316	0.999999
chr11	-	118565790	118565810	IFT46	-0.000633738	-0.136338	0.404327	0.999999
chr1	+	27881971	27882077	THEMIS2	-0.000666226	1.62823	0.404327	0.999999
chr17	+	39526164	39526316	CDK12	0.00040236	0.640782	0.404332	0.999999
chr16	+	48361477	48361704	LONP2	-0.000502638	0.217315	0.404333	0.999999
chr19	-	43733424	43733452	SMG9	0.000370452	0.5502	0.404338	0.999999
chr3	+	184135437	184135493	EIF2B5	-0.000439393	-0.027501	0.404344	0.999999
chr3	-	51937669	51937736	RRP9	-0.00054453	0.109004	0.404363	0.999999
chr15	-	70050097	70050204	TLE3	0.000420373	0.911965	0.404369	0.999999
chr15	-	66498015	66499319	RPL4	0.000407557	0.383986	0.404375	0.999999
chr2	+	29174373	29174445	CLIP4	0.000421276	0.803727	0.40438	0.999999
chr14	-	34802854	34802988	BAZ1A	-0.000817444	-0.0969561	0.404393	0.999999
chr17	+	7586747	7586777	MPDU1	-0.000362717	2.07283	0.404394	0.999999
chr22	-	29536667	29536738	THOC5	-0.000342264	0.422775	0.404396	0.999999
chr16	+	21625115	21625115	METTL9	0.000308918	2.18323	0.404396	0.999999
chr17	-	28328337	28328657	IFT20	0.000373398	1.25806	0.404399	0.999999
chr2	-	85600345	85600412	TMEM150A	-0.000360372	0.523724	0.404408	0.999999
chr6	+	24701459	24701714	ACOT13	0.000460499	1.41124	0.404409	0.999999
chr16	+	30183619	30183620	CORO1A	-0.00081235	0.767956	0.404415	0.999999
chr11	-	64854292	64854611	EHD1	0.000570997	2.4798	0.404416	0.999999
chr18	-	23541068	23541208	NPC1	-0.000447806	1.66923	0.404418	0.999999
chr6	-	159784811	159784847	TCP1	-0.000337195	2.45913	0.40442	0.999999
chr7	+	76304261	76304292	HSPB1	-0.00066885	1.59665	0.404425	0.999999
chr11	-	96091892	96093517	MAML2	-0.000464507	2.29354	0.404428	0.999999
chrX	-	154516117	154516158	FAM3A	0.000676726	-0.516179	0.404434	0.999999
chr15	+	52045830	52046053	MAPK6	-0.000607261	0.145636	0.404447	0.999999
chr1	+	46413075	46413122	FAAH	0.000591205	-0.101125	0.404454	0.999999
chr17	+	39712331	39712448	ERBB2	-0.000430261	1.95505	0.404458	0.999999
chr15	+	59089697	59089759	RNF111	0.000453487	0.0114672	0.404462	0.999999
chr17	+	38725557	38725756	MLLT6	0.00047916	2.85457	0.404467	0.999999
chr1	-	176135010	176135082	COP1	-0.000270989	1.16005	0.404473	0.999999
chr5	+	36975898	36976402	NIPBL	-0.000513066	0.719877	0.40453	0.999999
chr6	-	5998002	5998714	NRN1	0.000676295	2.27383	0.404532	0.999999
chr16	+	70329292	70329424	DDX19B	-0.000320766	0.693812	0.404547	0.999999
chr13	+	25312883	25312942	NUP58	-0.000605805	0.344762	0.404551	0.999999
chr17	+	75812148	75812288	UNK	-0.000422612	0.138014	0.404559	0.999999
chr3	-	129654968	129655103	TMCC1	0.00034723	0.2827	0.40456	0.999999
chr11	-	205952	206043	BET1L	0.000392859	1.14986	0.404561	0.999999
chr7	-	105133069	105133104	SRPK2	-0.000371958	0.00824969	0.404573	0.999999
chr16	-	89275093	89275118	ANKRD11	0.000456094	0.318117	0.404575	0.999999
chr19	-	19647712	19647759	ATP13A1	0.000456841	0.0792819	0.404581	0.999999
chr19	-	15424183	15424378	WIZ	0.000457707	0.494513	0.404588	0.999999
chr1	+	81991795	81991812	ADGRL2	0.000841008	1.27036	0.404604	0.999999
chr3	+	140963472	140966211	SLC25A36	0.000562304	0.857026	0.404611	0.999999
chr2	+	143042047	143042172	KYNU	0.000884794	0.0602161	0.404614	0.999999
chr3	+	180951330	180951468	FXR1	-0.000258206	2.58921	0.404621	0.999999
chr12	+	49752527	49752542	TMBIM6	-0.000318191	4.54208	0.404623	0.999999
chr19	+	34458769	34458924	UBA2	0.000324715	2.61165	0.404624	0.999999
chr19	-	8550562	8550656	MYO1F	-0.000615971	1.0509	0.404631	0.999999
chr1	-	154553077	154553172	UBE2Q1	-0.000219439	2.50463	0.404633	0.999999
chr10	-	5800598	5800705	GDI2	-0.000356997	3.02209	0.404637	0.999999
chr7	-	5730715	5730817	RNF216	-0.000361732	-0.0608826	0.404641	0.999999
chr3	+	17010494	17010904	PLCL2	-0.000463761	0.326775	0.404645	0.999999
chr5	+	134785465	134785586	DDX46	-0.000306659	1.4314	0.404671	0.999999
chr7	-	149020967	149021147	PDIA4	-0.000425177	2.49766	0.404674	0.999999
chr12	-	108543112	108543152	SART3	-0.000347645	0.210603	0.404676	0.999999
chr9	+	137777970	137778055	EHMT1	0.000325287	0.248786	0.404685	0.999999
chr16	-	1809238	1809382	HAGH	0.000355693	2.30904	0.404701	0.999999
chr14	-	21022062	21022087	NDRG2	-0.000503353	2.69951	0.404709	0.999999
chr8	+	144311700	144311765	HSF1	-0.0003732	2.00229	0.404716	0.999999
chr6	-	33280428	33280522	WDR46	0.000378292	1.22366	0.404716	0.999999
chrX	+	150645683	150645871	MTM1	-0.000387129	0.579928	0.404739	0.999999
chr1	-	45659028	45659142	GPBP1L1	-0.000345047	2.36884	0.404741	0.999999
chr20	-	41182115	41184367	ZHX3	-0.000396389	2.56515	0.40475	0.999999
chr19	+	5661521	5661808	SAFB	0.00040687	1.97106	0.404751	0.999999
chr20	-	59006322	59006450	CTSZ	-0.000702025	4.89678	0.404751	0.999999
chr5	+	57245468	57246299	GPBP1	-0.000605422	-0.560971	0.404756	0.999999
chr8	-	133464931	133464957	ST3GAL1	0.000554771	0.232659	0.404771	0.999999
chr4	-	147657792	147657975	PRMT9	-0.000601886	-0.0795464	0.404774	0.999999
chr1	+	205531787	205531942	CDK18	0.000374704	1.08354	0.404775	0.999999
chr13	-	39011376	39011487	PROSER1	0.000325599	0.397774	0.404776	0.999999
chr22	+	17702364	17702386	BCL2L13	-0.00033179	0.63607	0.404776	0.999999
chr21	-	17593653	17594089	BTG3	0.000550712	2.49254	0.404783	0.999999
chr1	+	24652515	24652620	SRRM1	-0.00033816	1.25015	0.404796	0.999999
chr1	+	53014968	53014973	SCP2	0.000366624	2.66256	0.404806	0.999999
chr16	+	23667219	23667371	DCTN5	-0.000295568	1.2665	0.404814	0.999999
chr3	+	184188828	184188841	ABCF3	-0.000306779	0.349623	0.404823	0.999999
chr3	-	52405765	52405810	BAP1	-0.000253402	1.33131	0.404824	0.999999
chr3	+	184323780	184323977	EIF4G1	-0.000371871	3.41609	0.404824	0.999999
chr13	+	75760666	75760831	LMO7	-0.000836524	1.88537	0.40483	0.999999
chr9	-	114346669	114346774	AKNA	0.000496288	1.21886	0.404839	0.999999
chr16	+	57737068	57737191	KATNB1	-0.000424943	-0.00016243	0.404859	0.999999
chr3	+	50640366	50640505	MAPKAPK3	-0.000451694	1.55145	0.404866	0.999999
chr2	+	173014464	173014614	RAPGEF4	-0.000667492	-0.174374	0.404867	0.999999
chr13	+	27429870	27429966	GTF3A	-0.000427991	2.46582	0.40487	0.999999
chr15	-	74461126	74461141	UBL7	-0.000533935	0.0318058	0.404873	0.999999
chr4	-	174236969	174237358	FBXO8	0.00033061	1.22549	0.404879	0.999999
chr9	-	137183125	137183242	ANAPC2	-0.000461205	1.00335	0.404883	0.999999
chr11	+	10764112	10764201	CTR9	-0.000368116	0.681789	0.404886	0.999999
chr3	+	183724419	183724531	YEATS2	-0.0006375	-0.33671	0.404891	0.999999
chr8	+	26371131	26372680	PPP2R2A	0.000354115	0.955388	0.404903	0.999999
chr9	-	71734806	71734994	CEMIP2	-0.000868239	2.16237	0.404908	0.999999
chr8	+	86435458	86435527	WWP1	-0.000375053	1.3199	0.404909	0.999999
chr19	-	48233981	48234277	CARD8	-0.000844906	-0.676276	0.404922	0.999999
chr21	+	44063538	44063785	TRAPPC10	-0.000335118	0.929932	0.404924	0.999999
chr15	-	43358172	43361017	ZSCAN29	0.000340904	2.38413	0.404924	0.999999
chr19	+	48911184	48911217	NUCB1	-0.000361159	3.891	0.404938	0.999999
chr15	-	74449226	74449311	UBL7	0.000391391	1.62356	0.404944	0.999999
chr10	-	99713480	99714651	COX15	-0.000339109	2.11137	0.404946	0.999999
chr1	-	32378227	32378283	BSDC1	-0.00029541	1.60812	0.404963	0.999999
chr19	+	35154767	35154772	FXYD5	-0.000498654	2.19568	0.404975	0.999999
chr12	-	46359385	46360959	SLC38A2	0.00084538	5.80199	0.404978	0.999999
chr11	-	47175061	47175098	ARFGAP2	-0.000257304	1.48769	0.404987	0.999999
chr11	-	33768851	33769014	FBXO3	-0.000354537	1.47398	0.405001	0.999999
chr1	-	3839608	3839776	CEP104	-0.00032711	0.453857	0.405002	0.999999
chr19	-	12719098	12719178	TNPO2	-0.00035451	0.402542	0.405015	0.999999
chr17	-	47129393	47129521	CDC27	-0.000325123	1.32829	0.405023	0.999999
chr17	+	44075833	44075841	G6PC3	0.000355688	1.20111	0.405033	0.999999
chr4	-	109729602	109729956	PLA2G12A	0.00044739	0.26514	0.405038	0.999999
chr4	-	109709989	109713915	PLA2G12A	-0.00044739	3.33118	0.405038	0.999999
chrX	+	71137781	71137855	MED12	0.000382192	0.182762	0.405054	0.999999
chr19	+	6836432	6836568	VAV1	0.000509977	0.880022	0.405059	0.999999
chr1	-	37886888	37887004	INPP5B	-0.000475856	0.4231	0.405061	0.999999
chr12	+	57747026	57747062	TSPAN31	0.000269635	2.05572	0.405083	0.999999
chr5	+	80472761	80472923	ZFYVE16	0.000437697	1.29454	0.405102	0.999999
chr2	+	170950204	170950290	GORASP2	-0.000328668	2.26414	0.405103	0.999999
chr2	+	205716247	205716374	NRP2	-0.000541887	1.08972	0.405106	0.999999
chr6	-	90523678	90523783	MAP3K7	0.000298108	1.09742	0.405109	0.999999
chr17	+	28194986	28196179	NLK	0.000299251	1.65582	0.40512	0.999999
chr7	-	113116718	113116860	SMIM30	0.000496131	-0.130781	0.40515	0.999999
chr4	+	147939825	147939899	ARHGAP10	-0.000431982	0.421465	0.405168	0.999999
chr11	+	130121767	130121783	APLP2	-0.000469057	4.87481	0.405172	0.999999
chr1	+	51714003	51714079	OSBPL9	-0.000386222	1.06898	0.405182	0.999999
chr1	-	111117333	111118123	DRAM2	0.000471456	2.46046	0.405184	0.999999
chr5	+	149426395	149427872	CARMN	-0.00153868	-0.0527465	0.405188	0.999999
chr9	+	33026813	33026990	DNAJA1	-0.000481493	4.13658	0.405191	0.999999
chr16	-	1964807	1964812	RPS2	0.000838018	2.17543	0.405195	0.999999
chr2	+	156496044	156496215	GPD2	-0.00051608	0.0939435	0.405234	0.999999
chrX	-	40711169	40711301	MED14	-0.000438625	-0.109879	0.405234	0.999999
chrX	-	136779414	136779497	ARHGEF6	0.000753343	0.0188532	0.405237	0.999999
chr11	+	65113524	65113533	TM7SF2	-0.000753431	-0.223276	0.405249	0.999999
chr18	-	11896984	11896988	MPPE1	-0.000384385	0.49578	0.405267	0.999999
chr9	+	125349390	125349519	GAPVD1	0.000360138	0.814471	0.405269	0.999999
chr5	+	37049111	37049301	NIPBL	0.000432726	1.53194	0.405272	0.999999
chr6	+	4937565	4937737	CDYL	-0.000289321	0.626391	0.405275	0.999999
chr19	+	18922710	18922744	DDX49	-0.000385631	0.486285	0.40529	0.999999
chr3	+	129514389	129514554	IFT122	0.000379784	0.603207	0.405304	0.999999
chr10	+	254518	254613	ZMYND11	0.000562172	0.191005	0.405305	0.999999
chr8	+	120203709	120203870	COL14A1	-0.00114872	1.44868	0.405318	0.999999
chr8	+	42290168	42290191	IKBKB	-0.000628374	-0.207376	0.405324	0.999999
chr17	+	7343706	7343750	ACAP1	-0.00112186	-0.511566	0.405335	0.999999
chr5	+	131203702	131205428	LYRM7	0.000482861	1.42235	0.405348	0.999999
chr21	+	33823487	33823653	ITSN1	-0.000430242	0.188017	0.405358	0.999999
chr19	-	38889899	38889961	SIRT2	-0.000274803	2.01821	0.405361	0.999999
chr11	+	47414777	47414861	SLC39A13	-0.000387907	1.93448	0.405368	0.999999
chr12	-	49989979	49990267	RACGAP1	-0.000619215	0.0265364	0.405383	0.999999
chr1	+	180182174	180182319	QSOX1	-0.000449322	4.17847	0.405397	0.999999
chr11	-	130231716	130233307	ZBTB44	-0.00034644	1.98159	0.405418	0.999999
chrX	+	47223605	47223637	CDK16	-0.000321301	0.367073	0.405422	0.999999
chr3	-	100811230	100811277	ABI3BP	0.000792251	0.744446	0.405431	0.999999
chr11	+	76140711	76141500	UVRAG	0.000297155	2.64731	0.405437	0.999999
chr9	-	92031147	92031271	SPTLC1	0.000472861	-0.0732176	0.40544	0.999999
chr4	-	185190768	185191047	CFAP97	-0.000432988	1.37805	0.405444	0.999999
chr1	+	7977652	7977738	PARK7	0.000366909	4.24671	0.405455	0.999999
chr15	+	40405795	40405971	IVD	-0.000350409	1.03041	0.405457	0.999999
chr3	-	25719367	25719410	NGLY1	0.000415425	-0.0614611	0.40546	0.999999
chr20	-	47210441	47210760	ZMYND8	0.000382002	1.11629	0.405469	0.999999
chr22	+	23803323	23803401	SMARCB1	-0.000285563	2.06452	0.40548	0.999999
chr2	-	171056471	171056566	TLK1	-0.00041643	0.329942	0.405484	0.999999
chr15	-	78939167	78939171	CTSH	-0.000848361	4.19108	0.405487	0.999999
chr2	+	233441887	233441995	DGKD	-0.000638581	-0.0515991	0.405488	0.999999
chr2	-	190208880	190208913	HIBCH	0.000350623	0.511543	0.405491	0.999999
chr2	+	227347226	227347274	MFF	-0.000298356	0.795002	0.405496	0.999999
chr21	-	39196498	39197415	BRWD1	0.000410025	1.74338	0.4055	0.999999
chr17	-	17817901	17817916	SREBF1	-0.000488749	1.06932	0.405502	0.999999
chr12	-	48149609	48149791	ASB8	-0.000286997	1.332	0.405507	0.999999
chrX	-	153964124	153964284	HCFC1	-0.00056042	0.00902803	0.405512	0.999999
chr19	-	41956692	41956780	RABAC1	0.00086114	1.44493	0.405517	0.999999
chr8	+	96333678	96333892	PTDSS1	0.000329151	2.36527	0.405529	0.999999
chr1	-	112701325	112701337	RHOC	0.000443403	3.15956	0.405535	0.999999
chr8	-	20246165	20249721	LZTS1	0.00101872	2.64814	0.405539	0.999999
chr8	-	20252782	20253585	LZTS1	-0.00101872	0.149911	0.405539	0.999999
chr10	-	33202912	33202995	NRP1	0.000511741	2.99972	0.405544	0.999999
chr2	-	241266794	241266811	HDLBP	-0.000342278	2.41148	0.405553	0.999999
chr18	-	23536673	23536699	NPC1	0.000461383	1.2415	0.405561	0.999999
chr7	-	140126637	140126823	KDM7A	-0.000793527	-0.530788	0.405569	0.999999
chr14	-	39091658	39091713	SEC23A	-0.000495967	1.15521	0.40558	0.999999
chr7	-	44573836	44573895	DDX56	-0.0004184	0.961116	0.405584	0.999999
chr16	+	29799264	29799494	KIF22	-0.000434562	0.947794	0.405592	0.999999
chr14	+	100144014	100144218	EVL	0.000669506	2.19163	0.405593	0.999999
chr1	+	75794084	75794233	RABGGTB	0.00038373	2.61338	0.405598	0.999999
chr6	+	43139406	43139525	PTK7	-0.000415027	1.83762	0.405598	0.999999
chr8	-	133238767	133238901	NDRG1	0.000491402	3.25525	0.4056	0.999999
chr9	-	128267203	128267274	GOLGA2	-0.000360284	0.468024	0.405604	0.999999
chr5	-	172350387	172350589	SH3PXD2B	-0.00103535	-0.342946	0.405609	0.999999
chr1	-	18911993	18912083	IFFO2	-0.000495153	-0.0882465	0.405615	0.999999
chr18	-	49282168	49282175	DYM	-0.000378691	-0.00186785	0.405618	0.999999
chr17	+	7414663	7414848	NLGN2	-0.000834901	-0.115093	0.405618	0.999999
chr5	-	78488812	78489153	LHFPL2	-0.00070428	1.92253	0.405629	0.999999
chr17	-	74963740	74963770	HID1	-0.000574155	0.0153692	0.405636	0.999999
chr15	+	80131234	80131241	ZFAND6	0.00028584	2.31148	0.405637	0.999999
chr15	-	40779223	40779310	DNAJC17	-0.000358439	0.505402	0.405644	0.999999
chr20	-	46355802	46355874	SLC35C2	-0.000277315	1.2657	0.405649	0.999999
chr2	+	181892661	181893392	ITPRID2	0.000849158	-0.124213	0.405663	0.999999
chr12	-	100088915	100089095	UHRF1BP1L	-0.000442384	-0.0553095	0.405681	0.999999
chr13	-	44436650	44436845	TSC22D1	-0.000581013	4.69677	0.405686	0.999999
chr1	+	156114722	156114791	LMNA	0.00108293	0.8673	0.405686	0.999999
chr11	-	3018408	3018511	CARS1	-0.000311681	0.882657	0.405686	0.999999
chr12	+	68610939	68610960	RAP1B	0.000441239	1.19432	0.40569	0.999999
chr12	-	91146166	91146208	DCN	0.000668393	6.99598	0.405691	0.999999
chr11	+	85635761	85635778	TMEM126B	0.000312172	1.44037	0.405692	0.999999
chr8	-	73595166	73595297	STAU2	0.000301628	0.795228	0.405703	0.999999
chr8	-	117807217	117807377	EXT1	0.000382301	2.34692	0.40571	0.999999
chr8	-	102232149	102232230	RRM2B	-0.000554004	0.689453	0.405722	0.999999
chr11	-	62801329	62801417	NXF1	-0.000551966	2.03174	0.405724	0.999999
chr15	+	44715726	44715816	B2M	-0.000848548	-0.209797	0.405729	0.999999
chr11	-	10800483	10800530	EIF4G2	0.000423458	5.02302	0.405732	0.999999
chr12	-	51172794	51172912	TFCP2	-0.000401805	-0.253186	0.405733	0.999999
chr17	+	68248163	68248503	AMZ2	-0.000317996	0.946505	0.405737	0.999999
chr13	+	98440123	98440235	FARP1	0.000416588	2.15984	0.405738	0.999999
chr1	+	186306479	186308682	PRG4	-0.00140134	2.66687	0.405749	0.999999
chr17	+	41821654	41821817	FKBP10	0.000575314	2.26981	0.405751	0.999999
chr19	-	3061258	3061404	TLE5	0.000605813	-0.203295	0.405757	0.999999
chr20	+	17970131	17970370	MGME1	-0.000489713	0.364456	0.405757	0.999999
chrX	-	14006748	14008278	GEMIN8	-0.000414026	0.192247	0.405759	0.999999
chr5	+	140659315	140659333	IK	0.00035939	2.44462	0.405763	0.999999
chr11	+	66060700	66060731	SF3B2	0.000263127	3.18518	0.405766	0.999999
chr6	+	42612171	42612291	UBR2	-0.000471933	0.227069	0.405783	0.999999
chr19	-	15162465	15162562	NOTCH3	0.000662708	2.43238	0.405792	0.999999
chr1	-	16996087	16996164	ATP13A2	-0.000448496	0.483684	0.405796	0.999999
chr18	-	49992288	49992431	MYO5B	-0.000841249	-0.413129	0.4058	0.999999
chr11	-	36278477	36278616	COMMD9	-0.000394826	1.95451	0.405805	0.999999
chr16	-	74467756	74467758	GLG1	0.000400717	1.37449	0.405811	0.999999
chr3	+	184304304	184304391	PSMD2	-0.000280775	3.04612	0.405819	0.999999
chr17	+	6641753	6641834	TXNDC17	0.000458581	2.06654	0.405822	0.999999
chr7	-	101217166	101217418	PLOD3	0.000362309	0.484821	0.405823	0.999999
chr4	+	151099639	151099639	RPS3A	-0.000435868	3.1394	0.405823	0.999999
chr4	-	82424629	82424629	HNRNPDL	-0.000678694	0.719337	0.405836	0.999999
chr5	+	123545634	123545841	CSNK1G3	-0.000402321	0.278932	0.405841	0.999999
chr2	+	205766783	205766803	NRP2	0.000570168	0.650336	0.405844	0.999999
chr6	-	32069553	32069861	TNXB	-0.00068689	1.83922	0.405849	0.999999
chr19	-	12652199	12652244	MAN2B1	0.000558938	3.0894	0.405849	0.999999
chr11	+	66599459	66599611	CCS	-0.000454832	1.84518	0.405853	0.999999
chr13	-	19782386	19782791	PSPC1	-0.000354229	0.993305	0.405868	0.999999
chr2	+	180980807	180980941	UBE2E3	-0.000394618	-0.0271939	0.405875	0.999999
chr5	-	14741827	14741922	ANKH	0.000359858	1.5059	0.405877	0.999999
chr16	-	57771286	57771323	KIFC3	-0.000508491	0.884221	0.40588	0.999999
chr14	+	77331069	77331195	GSTZ1	0.000414774	0.595952	0.405884	0.999999
chr14	-	20458617	20458702	PIP4P1	0.000313244	1.96452	0.405895	0.999999
chr3	+	182879496	182879538	ATP11B	0.000486346	0.25982	0.405908	0.999999
chr15	+	88638963	88639015	ISG20	-0.000885354	0.237284	0.405924	0.999999
chr14	-	50937736	50937837	PYGL	-0.000502886	0.291488	0.405925	0.999999
chr8	-	119562857	119563013	ENPP2	0.00100809	3.44143	0.405931	0.999999
chr12	-	108658881	108658919	CORO1C	-0.000445307	2.42439	0.405932	0.999999
chrX	-	2909817	2909920	ARSD	-0.000413115	0.549359	0.405934	0.999999
chr4	-	39890249	39890364	PDS5A	-0.000405663	1.44758	0.405936	0.999999
chr12	+	15549094	15549226	PTPRO	-0.000959335	-0.314128	0.405943	0.999999
chr12	+	57606190	57606252	DTX3	-0.000504199	0.77363	0.405962	0.999999
chr15	-	75364588	75364608	MAN2C1	-0.000707871	0.96462	0.405963	0.999999
chr17	-	56901427	56901578	TRIM25	-0.000443332	1.11888	0.405965	0.999999
chr10	+	12217361	12217413	CDC123	-0.00029423	1.88952	0.405969	0.999999
chr6	+	36474789	36474889	KCTD20	-0.000537712	0.753932	0.405972	0.999999
chr12	+	49265082	49265184	TUBA1C	-0.000713178	2.67237	0.405976	0.999999
chr20	-	48639766	48639894	PREX1	0.000623178	1.89088	0.405982	0.999999
chr1	+	178439422	178439575	RASAL2	-0.000615995	-0.00493846	0.405993	0.999999
chr12	+	8935124	8935228	PHC1	-0.00044524	0.357983	0.405993	0.999999
chr16	-	88696710	88697295	RNF166	0.000517045	1.8336	0.405999	0.999999
chr19	-	19121084	19121166	TMEM161A	0.000416003	-0.00821475	0.406004	0.999999
chr1	-	45008536	45008551	HECTD3	-0.000420633	0.196353	0.406031	0.999999
chr2	+	74491629	74491649	TTC31	0.000543792	-0.315641	0.406035	0.999999
chr3	+	149141295	149141380	HPS3	-0.000443636	0.299908	0.406046	0.999999
chr19	+	8402566	8402799	RAB11B	-0.000512661	0.519886	0.406047	0.999999
chr4	-	100415898	100415959	EMCN	0.000651194	2.60722	0.406049	0.999999
chr11	-	2951259	2951295	NAP1L4	0.00022339	2.06045	0.406056	0.999999
chr15	-	59677911	59678016	BNIP2	-0.000347579	2.43157	0.406064	0.999999
chr19	+	51225218	51225598	CD33	-0.000674574	0.502143	0.406075	0.999999
chr14	+	24179800	24179906	REC8	0.000695427	0.245095	0.406084	0.999999
chr4	+	125489901	125491768	FAT4	0.000562786	3.29755	0.406086	0.999999
chr12	-	79934716	79934931	PPP1R12A	-0.000527092	0.701939	0.406088	0.999999
chr7	+	45064603	45064622	CCM2	-0.000422851	0.999324	0.406091	0.999999
chr7	-	77313488	77313549	GSAP	0.000556787	1.01135	0.406113	0.999999
chr6	+	129143901	129144080	LAMA2	-0.000944907	-0.167113	0.406116	0.999999
chr3	+	132516422	132516496	DNAJC13	-0.000379251	0.824103	0.406118	0.999999
chr13	+	113122838	113122925	F10	-0.000657937	0.17203	0.40613	0.999999
chr15	-	22892890	22892977	CYFIP1	0.000406967	2.57947	0.406139	0.999999
chr1	+	150963083	150963139	SETDB1	0.000344272	0.542911	0.406145	0.999999
chr8	+	22164077	22164265	SFTPC	0.00124248	6.81685	0.406145	0.999999
chr11	-	10805907	10805940	EIF4G2	-0.000412132	4.22805	0.406147	0.999999
chr14	+	58347020	58347117	ARID4A	-0.000656297	-0.298809	0.406155	0.999999
chr3	+	132670198	132670284	UBA5	-0.000310086	1.11728	0.406163	0.999999
chr19	-	15115885	15115921	ILVBL	0.000350274	1.39529	0.406165	0.999999
chr15	-	55860407	55860574	NEDD4	-0.000665938	-0.41112	0.406167	0.999999
chr14	-	74295941	74295979	ABCD4	-0.000431303	0.219174	0.406168	0.999999
chr1	-	31919484	31919562	PTP4A2	-0.000324537	1.87412	0.406172	0.999999
chr18	-	57655194	57655417	ATP8B1	0.000481775	0.806368	0.406178	0.999999
chr2	-	179151332	179151391	SESTD1	-0.000524625	0.555617	0.406192	0.999999
chr13	-	27437117	27437144	MTIF3	0.00036844	1.10067	0.406211	0.999999
chr22	-	40418374	40419384	MRTFA	0.00030236	1.89831	0.406218	0.999999
chr2	-	206144892	206145026	NDUFS1	-0.000290896	1.82931	0.406219	0.999999
chr15	-	42415295	42415476	ZNF106	0.000505304	1.93984	0.406233	0.999999
chr9	-	35100598	35100726	STOML2	0.000361551	2.6115	0.406235	0.999999
chr1	-	1755374	1755476	NADK	-0.000351191	1.82062	0.406237	0.999999
chr2	-	54972585	54972795	RTN4	0.000468109	5.17957	0.406238	0.999999
chr11	-	113736620	113736773	ZW10	0.000297124	0.338058	0.406259	0.999999
chr16	-	71758808	71758896	AP1G1	-0.000410129	0.778865	0.406264	0.999999
chr16	+	15028878	15028966	PDXDC1	0.000319089	2.15976	0.406271	0.999999
chr14	+	92837386	92837449	GOLGA5	0.000268195	1.27718	0.406278	0.999999
chr19	-	12928440	12928457	FARSA	-0.000439858	0.617401	0.406278	0.999999
chr12	-	91104139	91104319	LUM	0.000695887	6.51536	0.406285	0.999999
chr10	-	32018502	32018562	KIF5B	0.000524175	2.93373	0.4063	0.999999
chr12	+	111888526	111888618	MAPKAPK5	0.000274999	1.4187	0.406307	0.999999
chr2	+	241726448	241726783	ING5	-0.000678828	-0.391989	0.406308	0.999999
chr1	+	25782585	25782700	MAN1C1	0.000383047	1.39903	0.406322	0.999999
chr9	+	133360265	133360434	SURF2	0.000454621	0.510395	0.406324	0.999999
chr4	-	145133650	145138650	OTUD4	0.000484256	4.70077	0.406327	0.999999
chr8	-	11850866	11850980	CTSB	-0.000779724	6.01531	0.406327	0.999999
chr13	-	110677025	110677095	CARS2	-0.000406009	1.21141	0.406333	0.999999
chr2	+	232329886	232329996	DIS3L2	0.000381151	-0.18354	0.406336	0.999999
chr9	+	131233708	131234663	NUP214	0.000354689	0.272283	0.406346	0.999999
chr2	+	32468437	32468783	BIRC6	-0.000607277	-0.042923	0.406354	0.999999
chr16	+	21971525	21971620	UQCRC2	0.000263085	3.3927	0.406358	0.999999
chr7	+	74096622	74096760	LIMK1	-0.000554747	0.833462	0.40636	0.999999
chr8	-	52676369	52676571	RB1CC1	-0.000499702	0.635247	0.406363	0.999999
chr12	-	120168208	120168300	GCN1	-0.000438252	0.0776712	0.406365	0.999999
chr21	+	37172595	37172744	TTC3	0.000427176	2.03496	0.406376	0.999999
chr12	+	57167445	57167524	LRP1	-0.000704749	1.22987	0.406386	0.999999
chr4	-	73156019	73156166	ANKRD17	-0.000493177	0.280118	0.406392	0.999999
chr11	+	212728	212759	RIC8A	0.000245377	1.94531	0.406398	0.999999
chr12	-	6678344	6678431	ZNF384	-0.000297107	1.07787	0.406408	0.999999
chr17	+	59647398	59647447	CLTC	-0.000552543	1.7051	0.406417	0.999999
chr14	-	36320578	36320597	MBIP	-0.000653996	0.447865	0.406428	0.999999
chr17	-	7323814	7324012	NEURL4	-0.00056188	-0.0731576	0.406429	0.999999
chr16	+	31275549	31275591	ITGAM	-0.000970405	0.173244	0.406457	0.999999
chr19	-	15189273	15189428	NOTCH3	-0.000667102	2.39291	0.40647	0.999999
chr5	-	150155628	150155845	PDGFRB	-0.000583478	2.04341	0.406475	0.999999
chr11	-	77323269	77323360	PAK1	0.000397386	1.0758	0.406478	0.999999
chr11	+	10756749	10756838	CTR9	-0.000436275	0.152095	0.406487	0.999999
chr2	-	1635408	1635521	PXDN	0.000631513	1.61291	0.406497	0.999999
chr16	-	2102061	2102256	PKD1	-0.000579634	0.722132	0.406519	0.999999
chr6	-	81749870	81750061	TENT5A	-0.000626826	0.726853	0.406523	0.999999
chr11	-	3028996	3029057	CARS1	-0.000310838	0.884936	0.406541	0.999999
chr1	+	26772815	26772962	ARID1A	-0.000397008	1.20433	0.406567	0.999999
chr19	+	35262589	35262692	LSR	-0.000466504	1.62832	0.406577	0.999999
chr11	+	120336914	120337275	ARHGEF12	-0.000674046	1.86621	0.406583	0.999999
chr11	+	43447584	43448001	TTC17	0.000559919	-0.250501	0.406589	0.999999
chr17	+	32193987	32194107	RHOT1	-0.000351472	1.40407	0.40659	0.999999
chr11	+	117193853	117193963	SIDT2	0.000408868	1.87654	0.406594	0.999999
chr12	+	62335375	62336690	USP15	0.000496263	0.374441	0.406596	0.999999
chr10	+	102658046	102658049	TRIM8	0.000439692	1.15738	0.406599	0.999999
chr11	-	119027771	119027811	SLC37A4	-0.000452132	-0.125202	0.406604	0.999999
chr9	-	110404327	110404552	SVEP1	0.000616297	2.99983	0.406605	0.999999
chr8	+	30766395	30766470	UBXN8	0.000391568	-0.0566763	0.406605	0.999999
chr3	-	194642173	194642247	LSG1	0.000341458	0.654834	0.406607	0.999999
chr2	-	219223965	219224022	ATG9A	0.000308058	0.654984	0.406608	0.999999
chr22	+	37751772	37751828	TRIOBP	-0.00043849	0.775841	0.406611	0.999999
chr14	-	20407942	20408463	TEP1	-0.000769546	-0.427276	0.406611	0.999999
chr13	-	40981983	40982225	ELF1	-0.000535058	2.61561	0.406616	0.999999
chr1	-	23441655	23441719	ASAP3	-0.00046786	-0.0369781	0.406634	0.999999
chr15	-	73560934	73561048	NPTN	0.000299338	3.82394	0.40664	0.999999
chr17	-	81846470	81846509	P4HB	-0.00054149	4.74137	0.406655	0.999999
chr1	+	196736908	196737006	CFH	0.000833753	2.84191	0.406669	0.999999
chr22	+	24184766	24184940	SUSD2	-0.000774289	4.01147	0.406676	0.999999
chr16	+	70331722	70331884	DDX19B	0.000322183	0.602994	0.406677	0.999999
chr2	-	219251565	219251586	TUBA4A	-0.00045594	1.33487	0.406685	0.999999
chr11	-	119310904	119311089	MCAM	-0.00151005	-0.78652	0.406685	0.999999
chr11	-	62854018	62854064	SNHG1	-0.00072634	0.430571	0.406689	0.999999
chr17	-	82063478	82063518	DUS1L	-0.000513948	1.50081	0.406699	0.999999
chr7	+	48108218	48108302	UPP1	0.000756848	1.38142	0.406705	0.999999
chr17	-	64212574	64212719	TEX2	-0.000381129	1.05196	0.406719	0.999999
chr3	-	50324909	50326007	TUSC2	-0.000369913	2.9759	0.406724	0.999999
chrX	-	153789791	153789824	IDH3G	-0.000351483	1.27495	0.40673	0.999999
chr21	-	29069423	29069502	CCT8	-0.00032337	2.65023	0.406735	0.999999
chr5	+	62561136	62561257	IPO11	-0.000453059	-0.0475673	0.406736	0.999999
chr16	+	2086370	2086379	TSC2	0.000400793	0.978163	0.406738	0.999999
chr11	-	73981476	73981632	UCP2	-0.000612949	2.91813	0.406738	0.999999
chr11	+	67281876	67281952	GRK2	-0.000394076	2.44797	0.406748	0.999999
chr9	+	87731299	87731308	CTSL	0.000712488	1.88071	0.406758	0.999999
chr5	-	157502823	157502980	ADAM19	-0.000919366	-0.4529	0.406758	0.999999
chr5	+	56893531	56896152	MAP3K1	0.000457877	3.06246	0.406769	0.999999
chrX	-	38276587	38276772	RPGR	0.000568292	0.782114	0.406772	0.999999
chr1	-	205992581	205992695	RAB7B	-0.000768261	0.126266	0.406796	0.999999
chr11	+	130121746	130121766	APLP2	-0.000466274	4.80083	0.406804	0.999999
chr16	-	11770842	11770987	ZC3H7A	-0.000364044	1.28783	0.406806	0.999999
chr8	-	25436418	25436485	KCTD9	-0.000371376	0.790527	0.406817	0.999999
chr1	+	160351237	160351287	NCSTN	-0.000334934	1.91023	0.406819	0.999999
chr16	-	28101934	28101945	XPO6	0.000342623	1.15649	0.406824	0.999999
chr4	+	147955316	147955374	ARHGAP10	-0.000444975	0.30554	0.406828	0.999999
chr19	-	2043503	2043532	MKNK2	-0.000433003	2.77067	0.406839	0.999999
chr12	+	123584549	123584551	TMED2	0.00075161	-0.879352	0.406843	0.999999
chr5	-	181243892	181243893	RACK1	-0.000424191	3.36759	0.406859	0.999999
chr7	+	259731	260745	FAM20C	0.000559011	2.91997	0.406866	0.999999
chr16	-	31496879	31496950	RUSF1	-0.000352812	1.71658	0.406868	0.999999
chr17	+	80386411	80386430	RNF213	0.000552648	1.72753	0.406878	0.999999
chr2	-	197403585	197403764	SF3B1	-0.000599549	3.54514	0.406885	0.999999
chr4	+	56467618	56467735	SRP72	-0.000330909	1.18538	0.406887	0.999999
chr19	+	10712953	10713040	QTRT1	0.000632735	0.613703	0.406897	0.999999
chr15	+	75339308	75339344	COMMD4	-0.000394241	1.90316	0.406914	0.999999
chr19	+	38408751	38409040	FAM98C	0.000402357	0.911236	0.406914	0.999999
chr16	+	29694664	29694755	QPRT	0.000856892	-0.577341	0.406935	0.999999
chr19	-	49556658	49556736	NOSIP	0.000540248	1.46273	0.406944	0.999999
chr16	+	66608309	66608464	CMTM3	-0.000424817	1.52096	0.406945	0.999999
chr11	-	123060593	123060606	HSPA8	-0.000419554	4.88368	0.406947	0.999999
chr2	-	27328037	27328089	GTF3C2	0.000265221	1.02189	0.406952	0.999999
chr11	-	64790451	64790462	MAP4K2	0.00066697	-0.221914	0.406958	0.999999
chrX	+	154471488	154471638	PLXNA3	0.000494673	0.603894	0.406973	0.999999
chr12	-	111520020	111520076	ATXN2	-0.000475355	-0.264439	0.406976	0.999999
chr19	+	19055791	19055897	ARMC6	0.000370747	0.521179	0.406982	0.999999
chr17	+	7944123	7944248	CNTROB	0.000399422	0.984347	0.406986	0.999999
chr12	-	42325998	42326087	ZCRB1	-0.000300645	1.51817	0.406996	0.999999
chr1	+	32222420	32222423	EIF3I	-0.000393487	1.16912	0.407	0.999999
chr11	-	101452955	101453106	TRPC6	0.000620249	1.62716	0.407	0.999999
chr15	+	90942443	90942605	UNC45A	-0.000311777	1.83754	0.407003	0.999999
chr3	+	141403927	141404006	ZBTB38	-0.000538277	0.71691	0.407007	0.999999
chr1	-	27490052	27490167	WASF2	0.000625626	0.13259	0.407022	0.999999
chr11	-	111911818	111911907	CRYAB	-0.000644597	1.75045	0.407048	0.999999
chr11	+	74969692	74969699	SPCS2	0.000315345	3.07498	0.407053	0.999999
chr1	-	23980297	23980308	SRSF10	-0.000512002	0.198749	0.407057	0.999999
chr20	-	38431067	38431112	SNHG17	-0.000795961	-0.280976	0.407059	0.999999
chr17	-	28661726	28661819	SDF2	-0.000313786	1.80282	0.407077	0.999999
chr17	-	58526254	58526313	SEPTIN4	-0.00048441	1.28129	0.407077	0.999999
chr15	-	44569398	44569505	SPG11	0.000340975	1.10358	0.407101	0.999999
chr3	-	121632332	121632405	HCLS1	0.000582548	2.95654	0.407103	0.999999
chr1	-	77701369	77701471	USP33	0.000388743	1.52676	0.40711	0.999999
chr11	+	64307168	64307504	ESRRA	-0.000518712	1.18727	0.407111	0.999999
chr6	+	151464453	151464566	ARMT1	-0.000446101	1.37245	0.407113	0.999999
chr16	+	57230711	57230813	RSPRY1	-0.000333139	0.424706	0.407124	0.999999
chr13	-	51387386	51387540	INTS6	-0.000491577	0.318672	0.407125	0.999999
chr1	-	36466118	36466200	CSF3R	0.000821954	1.10678	0.407128	0.999999
chr17	-	81843217	81843230	P4HB	0.000520074	3.3666	0.40713	0.999999
chr4	-	102261666	102263160	SLC39A8	0.000966542	6.10648	0.407131	0.999999
chr7	+	44107439	44107510	AEBP1	-0.000676935	3.0265	0.407141	0.999999
chr1	+	25458391	25458783	MACO1	-0.000266651	1.52216	0.407154	0.999999
chr18	-	50271501	50271540	MBD1	0.000293569	0.817268	0.407156	0.999999
chr17	+	39658459	39658460	STARD3	-0.000453565	0.863061	0.40716	0.999999
chr20	+	3804569	3804680	CDC25B	0.000514402	1.99554	0.407162	0.999999
chr17	+	32183171	32183272	RHOT1	-0.000358434	1.18788	0.407175	0.999999
chr14	-	73276549	73277208	NUMB	0.000396957	3.88649	0.407182	0.999999
chr14	+	39303478	39303524	MIA2	-0.000406582	0.324029	0.407188	0.999999
chr11	-	62852252	62852257	SNHG1	0.000696481	0.530991	0.40719	0.999999
chr17	-	58508681	58508841	MTMR4	-0.000677876	-0.399086	0.407204	0.999999
chr19	+	50377587	50377648	NR1H2	-0.000382832	2.23193	0.407216	0.999999
chr12	+	131943539	131943857	PUS1	0.000735314	0.271206	0.407217	0.999999
chr3	+	127032387	127032599	PLXNA1	0.000474057	1.73363	0.407221	0.999999
chr3	-	78746743	78746900	ROBO1	-0.000702104	-0.192087	0.407222	0.999999
chr6	-	117288300	117288802	ROS1	0.000855492	2.99836	0.407229	0.999999
chr11	+	75399520	75399529	RPS3	0.000540683	0.211878	0.407237	0.999999
chr12	+	49273167	49273328	TUBA1C	0.000711161	2.55579	0.407242	0.999999
chr2	+	197550727	197550764	MOB4	0.000435624	0.711094	0.407269	0.999999
chr16	-	15617052	15617171	MARF1	-0.000526869	0.75985	0.407274	0.999999
chr2	-	151282868	151282954	NMI	-0.000445254	0.901385	0.407283	0.999999
chr19	+	35727881	35727985	KMT2B	-0.000606475	-0.225647	0.407293	0.999999
chr1	-	156009335	156009359	SSR2	0.000397911	3.98546	0.407296	0.999999
chr14	-	74603635	74603705	LTBP2	-0.000873459	0.552669	0.407299	0.999999
chr9	+	128345155	128345549	SLC27A4	-0.000397782	0.656718	0.407301	0.999999
chr7	-	92581506	92581603	FAM133B	-0.000412011	0.0127749	0.407304	0.999999
chr2	-	69319780	69322277	GFPT1	0.000393333	2.69927	0.407316	0.999999
chr20	-	62322019	62322168	LAMA5	0.00101579	-0.338516	0.407316	0.999999
chr10	+	68337334	68337615	HNRNPH3	-0.000686838	-0.628687	0.407323	0.999999
chr8	-	102648786	102650391	KLF10	0.000911536	4.88792	0.407324	0.999999
chr4	+	17628171	17630923	MED28	-0.000365729	2.39779	0.407335	0.999999
chr5	+	179794033	179794138	LTC4S	-0.000825664	0.0140724	0.407338	0.999999
chr1	+	39337182	39337331	MACF1	-0.000852023	1.17674	0.407364	0.999999
chr12	-	110436110	110436177	ARPC3	0.000382408	4.89218	0.407367	0.999999
chr19	-	40447803	40447820	BLVRB	0.000663413	0.00341235	0.407367	0.999999
chr1	-	161040331	161040439	USF1	0.0004892	0.265293	0.407376	0.999999
chrX	-	109674402	109674473	ACSL4	-0.000694222	1.87942	0.407382	0.999999
chr2	-	241499903	241499972	STK25	-0.000600377	-0.458347	0.407386	0.999999
chrX	-	15455848	15456054	PIR	-0.000489421	0.964224	0.407396	0.999999
chr6	+	44392667	44392828	CDC5L	-0.000309436	1.07034	0.407402	0.999999
chr2	-	27367746	27367802	EIF2B4	0.000303906	0.740654	0.407406	0.999999
chr19	-	13144271	13144403	STX10	0.000414687	1.89463	0.40741	0.999999
chr9	+	122392545	122392608	PTGS1	0.000496567	0.626981	0.407413	0.999999
chr16	+	57651558	57651559	ADGRG1	-0.000704693	0.0490634	0.407415	0.999999
chr11	+	125575305	125575308	EI24	-0.000333088	1.27092	0.407423	0.999999
chr17	-	1482478	1482488	MYO1C	-0.000474977	2.22224	0.407429	0.999999
chr20	-	49151582	49151747	STAU1	-0.000321372	2.25782	0.407437	0.999999
chr11	+	67307371	67307436	SSH3	-0.000357984	0.679083	0.407444	0.999999
chr6	+	109442543	109442570	SMPD2	-0.000689433	-0.281869	0.407446	0.999999
chr17	+	7937228	7937262	CNTROB	-0.00044655	0.423954	0.407448	0.999999
chr17	-	69113222	69113360	ABCA6	-0.000701366	0.11116	0.407455	0.999999
chr14	-	24308479	24308830	CIDEB	-0.000451961	0.673859	0.407474	0.999999
chr2	-	46909023	46909072	MCFD2	0.000344601	1.44607	0.407486	0.999999
chr11	+	3856142	3856181	STIM1	-0.000462782	0.0870268	0.407544	0.999999
chr8	+	80499494	80500382	ZBTB10	-0.000585648	1.03892	0.407546	0.999999
chr13	-	75294854	75294864	TBC1D4	0.000649857	-0.27165	0.407557	0.999999
chr20	+	353210	353306	NRSN2	-0.00037372	0.876436	0.407561	0.999999
chr2	+	207530104	207530134	CREB1	0.00047152	-0.221211	0.407562	0.999999
chr12	+	68820325	68820374	MDM2	-0.000625978	0.215996	0.407563	0.999999
chr6	+	31669836	31670066	CSNK2B	0.000554454	3.30265	0.407578	0.999999
chr16	+	31359937	31360065	ITGAX	-0.0010396	0.575342	0.407582	0.999999
chr11	+	46368002	46368004	DGKZ	-0.000639225	-0.198985	0.407592	0.999999
chrX	+	147944869	147944904	FMR1	0.000451262	0.00339078	0.407595	0.999999
chr2	+	62707192	62707295	EHBP1	-0.000572225	-0.122065	0.407595	0.999999
chr2	+	54629205	54629803	SPTBN1	-0.000689787	5.24039	0.407596	0.999999
chr2	+	111947394	111947567	MERTK	-0.000640338	-0.0184104	0.407598	0.999999
chr1	+	183240302	183240379	LAMC2	0.00064026	2.16151	0.40762	0.999999
chr12	+	113374861	113374865	PLBD2	-0.000495219	0.454782	0.407637	0.999999
chr2	+	190436157	190436373	MFSD6	-0.000517192	1.44812	0.40764	0.999999
chr16	+	56609495	56609497	MT2A	0.00321067	-1.0485	0.407641	0.999999
chr3	+	127033922	127033986	PLXNA1	0.00055058	0.541525	0.407653	0.999999
chr9	-	120411358	120411474	CDK5RAP2	-0.000336591	0.70573	0.407665	0.999999
chr22	+	41229540	41229656	L3MBTL2	0.000276334	0.909032	0.407674	0.999999
chr3	-	138529375	138529462	CEP70	-0.000671049	-0.323098	0.407679	0.999999
chr3	+	46373962	46376206	CCR5	0.00139601	2.66602	0.407687	0.999999
chr3	+	46372892	46373961	CCR5	-0.00139601	1.23243	0.407687	0.999999
chr11	+	3825510	3825541	PGAP2	0.00041159	0.521967	0.407701	0.999999
chr1	+	43311671	43311829	TIE1	-0.000606941	2.49124	0.407701	0.999999
chr2	-	144429982	144430026	ZEB2	-0.000570171	1.19166	0.407703	0.999999
chr14	+	100143701	100143863	EVL	0.000671625	3.41117	0.407706	0.999999
chr5	-	141576756	141576871	DIAPH1	-0.00045098	1.833	0.407714	0.999999
chr15	+	25001714	25002404	SNHG14	-0.000479288	0.724038	0.407735	0.999999
chr2	+	237098619	237098957	COPS8	0.000396206	-0.0848587	0.407741	0.999999
chr1	-	46193564	46193639	POMGNT1	-0.00027847	1.52635	0.407748	0.999999
chr7	+	118184167	118184254	LSM8	0.000467713	1.43148	0.407751	0.999999
chrX	-	53217796	53217809	KDM5C	-0.000433016	0.447229	0.407756	0.999999
chr16	+	1788970	1789181	NUBP2	0.000587036	0.942801	0.407763	0.999999
chr1	+	158847728	158847889	MNDA	0.000698505	2.69212	0.407776	0.999999
chr15	-	72760407	72760417	ADPGK	-0.000430281	1.08197	0.407791	0.999999
chr2	+	158577341	158577383	PKP4	-0.000549843	0.156987	0.407807	0.999999
chr3	+	124738131	124738239	UMPS	0.000333331	0.760728	0.407839	0.999999
chr3	-	139378127	139378189	COPB2	-0.000365341	2.26234	0.407843	0.999999
chr15	-	78294946	78294973	WDR61	-0.000270903	1.64625	0.407845	0.999999
chr2	+	55544295	55544369	CFAP36	0.00036105	1.52905	0.407845	0.999999
chr2	-	33599169	33599277	FAM98A	-0.000426583	0.244433	0.407853	0.999999
chr3	-	11558069	11558342	VGLL4	-0.000402655	2.29872	0.407863	0.999999
chr2	+	32595034	32595144	BIRC6	0.000404375	1.17718	0.40787	0.999999
chr11	+	44619127	44619275	CD82	0.000486788	3.82828	0.407873	0.999999
chr22	-	42599698	42599793	POLDIP3	-0.000291558	1.95763	0.407908	0.999999
chr16	-	30358663	30358775	TBC1D10B	0.000360965	0.539932	0.407917	0.999999
chr11	+	61796397	61796921	FEN1	0.000508423	1.04948	0.407933	0.999999
chr1	-	151185522	151185539	VPS72	-0.000286871	1.05983	0.407934	0.999999
chr9	-	83666434	83669184	UBQLN1	0.000521732	-0.0710615	0.407936	0.999999
chr13	-	77096312	77096481	MYCBP2	-0.000475306	0.709141	0.407941	0.999999
chr2	+	190923917	190923983	GLS	-0.000454834	2.37575	0.407948	0.999999
chr3	+	4846344	4846710	ITPR1	0.000416044	2.00068	0.40795	0.999999
chrX	-	50607381	50608184	SHROOM4	-0.000630052	2.04269	0.407955	0.999999
chr2	-	229798875	229799049	TRIP12	-0.000453542	1.73804	0.407958	0.999999
chr9	-	35716390	35716556	TLN1	-0.000463092	3.3582	0.407963	0.999999
chr6	-	11198308	11200270	NEDD9	0.00133734	-0.446061	0.407987	0.999999
chr15	-	51959899	51960044	LEO1	-0.000332428	0.479932	0.407989	0.999999
chr8	-	81702548	81702681	ZFAND1	0.000301454	1.06442	0.408003	0.999999
chr17	+	41818121	41818210	FKBP10	-0.000606757	1.33089	0.408022	0.999999
chr7	-	1436743	1436856	MICALL2	0.000790796	0.176022	0.408026	0.999999
chr2	+	241324216	241324241	SEPTIN2	-0.000365279	3.39208	0.408039	0.999999
chr3	+	105367343	105367481	ALCAM	-0.000720182	1.40829	0.408044	0.999999
chr21	+	45505838	45505966	COL18A1	0.000869291	1.36125	0.408051	0.999999
chr2	+	147927080	147927504	ACVR2A	0.000382135	0.737507	0.408054	0.999999
chr15	+	45131471	45131647	DUOX1	-0.00105928	0.224387	0.408062	0.999999
chr6	+	33412698	33412779	PHF1	-0.000397013	2.01353	0.408065	0.999999
chr16	-	66823529	66823600	NAE1	-0.000287314	0.896926	0.408068	0.999999
chr11	+	118650128	118650193	PHLDB1	0.000528078	1.83005	0.408072	0.999999
chr1	-	156727809	156728353	ISG20L2	-0.000431787	0.022733	0.408079	0.999999
chr12	-	53708517	53711118	CALCOCO1	0.000734428	-0.0824953	0.408096	0.999999
chr15	+	85708019	85708086	AKAP13	-0.000640409	1.36755	0.408107	0.999999
chr19	-	15458529	15458655	RASAL3	-0.000706023	0.0352286	0.408142	0.999999
chr12	-	49013062	49013110	PRKAG1	-0.000265041	1.23222	0.408142	0.999999
chr21	+	33829687	33829745	ITSN1	0.000435109	0.0806205	0.408144	0.999999
chr3	-	167687615	167687648	PDCD10	0.000277564	1.52137	0.408154	0.999999
chr14	-	75013775	75015486	MLH3	0.000539399	-0.100723	0.408155	0.999999
chr14	-	73316390	73316422	NUMB	-0.000490413	0.492729	0.408164	0.999999
chr2	-	38815521	38815655	DHX57	0.000400034	0.0512232	0.408188	0.999999
chr7	-	94585399	94585404	SGCE	0.000427865	1.02865	0.408188	0.999999
chr17	+	42521027	42521045	ATP6V0A1	0.000408668	0.647736	0.408189	0.999999
chr1	+	35396555	35396670	ZMYM4	-0.000354627	0.549858	0.408195	0.999999
chr1	-	151372693	151372694	SELENBP1	-0.00077664	0.338176	0.408201	0.999999
chr12	+	112472944	112473040	PTPN11	-0.000530742	1.61492	0.408203	0.999999
chr12	+	19283637	19283745	PLEKHA5	-0.000453094	0.371488	0.40821	0.999999
chr22	-	50224141	50224256	TUBGCP6	-0.000745555	0.674791	0.40822	0.999999
chr11	+	95813521	95813589	CEP57	-0.000411002	0.23615	0.408221	0.999999
chr1	+	109628714	109628806	AMPD2	-0.000543281	0.0736383	0.408224	0.999999
chr6	-	30198738	30198763	TRIM26	-0.000307748	0.445156	0.408225	0.999999
chr15	+	85684741	85684873	AKAP13	-0.000624863	1.59644	0.408225	0.999999
chr11	+	72828883	72828984	ATG16L2	0.000883405	1.21934	0.408232	0.999999
chr11	+	65961734	65962093	SART1	-0.000445728	0.0182636	0.408265	0.999999
chr14	+	24173291	24173411	REC8	-0.000773979	-0.0580066	0.408271	0.999999
chrX	-	49115726	49115795	GPKOW	0.000310509	1.1231	0.408276	0.999999
chr14	-	50916642	50916734	PYGL	-0.000439199	0.809268	0.408276	0.999999
chr15	-	72346527	72346710	HEXA	0.000422763	4.24858	0.408295	0.999999
chr22	-	29570162	29570207	NIPSNAP1	-0.000451916	0.214818	0.408297	0.999999
chr8	-	143813470	143813526	SCRIB	-0.000572849	0.187897	0.408298	0.999999
chr11	-	67439786	67439843	CORO1B	0.0004465	2.34133	0.408305	0.999999
chr7	+	74777269	74777347	NCF1	-0.00134982	-0.188806	0.408309	0.999999
chr20	+	41358722	41358829	LPIN3	-0.000883285	-0.395226	0.408318	0.999999
chr1	+	225787971	225788266	SRP9	-0.000419887	0.406514	0.408325	0.999999
chr10	+	73796774	73797014	ZSWIM8	-0.000351004	1.96675	0.408332	0.999999
chr11	+	11948478	11948558	USP47	0.000352904	1.38232	0.408336	0.999999
chr18	-	49491626	49491663	RPL17	-0.000455483	1.61854	0.408348	0.999999
chr17	+	56978160	56978235	SCPEP1	-0.000498235	2.56147	0.408348	0.999999
chr19	-	9610956	9611028	ZNF561	0.000347263	0.301792	0.408355	0.999999
chr17	+	42761227	42761257	RAMP2	0.0010069	1.06943	0.408356	0.999999
chr1	+	171550086	171550240	PRRC2C	-0.000500608	1.36499	0.40836	0.999999
chr1	-	154479481	154484335	SHE	-0.000575348	4.48299	0.408365	0.999999
chr3	+	142697953	142698067	PLS1	0.000637025	0.462974	0.408376	0.999999
chr21	-	33528519	33528562	GART	-0.000371266	0.592331	0.40838	0.999999
chr9	+	134027151	134027262	BRD3OS	-0.000526174	0.189522	0.408384	0.999999
chr12	+	54532170	54532206	NCKAP1L	0.000675174	1.36437	0.408407	0.999999
chr13	-	110212574	110212586	COL4A1	-0.000838313	2.70188	0.408417	0.999999
chr19	+	50408785	50408901	POLD1	-0.00047002	-0.0952338	0.408419	0.999999
chr19	-	49662425	49662426	IRF3	0.000522134	1.49635	0.408429	0.999999
chr6	+	25619447	25619693	CARMIL1	0.000430136	0.669913	0.408447	0.999999
chr14	+	64073988	64074136	SYNE2	-0.00119612	-0.673092	0.408479	0.999999
chr19	+	39488114	39488174	TIMM50	0.000333057	1.28027	0.40848	0.999999
chr12	+	95266453	95266475	VEZT	-0.000330643	1.01942	0.408481	0.999999
chr20	+	38516192	38516370	RALGAPB	-0.00044013	0.351827	0.408504	0.999999
chr19	-	11228940	11229000	DOCK6	-0.000682168	0.546713	0.408511	0.999999
chr4	+	113382113	113383723	ANK2	0.000610041	2.28282	0.408515	0.999999
chr8	-	94510417	94510652	VIRMA	-0.000340523	1.09391	0.408528	0.999999
chr14	+	105463232	105463258	MTA1	-0.000436428	0.613699	0.408533	0.999999
chr17	-	81843431	81843513	P4HB	0.000545658	4.96563	0.408536	0.999999
chr2	+	135780183	135780221	UBXN4	0.000397768	1.82612	0.408575	0.999999
chr11	-	64765290	64765518	SF1	0.000425043	3.32571	0.408592	0.999999
chr16	+	14644274	14644287	BFAR	-0.000309248	1.31055	0.408597	0.999999
chr6	+	144828852	144828855	UTRN	0.000652629	1.71035	0.408603	0.999999
chr13	+	97982570	97982583	IPO5	-0.000458767	0.496906	0.408604	0.999999
chr13	+	110634672	110634762	NAXD	-0.000257129	1.15797	0.408607	0.999999
chr17	-	50367888	50368298	MRPL27	0.000405894	2.8732	0.408627	0.999999
chr7	-	75419320	75419442	POM121C	0.000373057	0.913529	0.408629	0.999999
chr16	-	84990304	84990332	ZDHHC7	-0.000332809	1.32719	0.408637	0.999999
chr9	+	34649023	34649081	GALT	0.000411218	0.964856	0.408642	0.999999
chr10	+	122588944	122589267	DMBT1	-0.00132829	1.41618	0.408646	0.999999
chr1	-	179865065	179865435	TOR1AIP2	-0.000380556	1.21433	0.40865	0.999999
chr10	+	119452671	119452808	GRK5	0.000515708	3.23721	0.408658	0.999999
chr5	-	168883265	168883336	SLIT3	-0.000628749	1.4305	0.40866	0.999999
chr6	-	41067146	41067180	OARD1	0.000376463	0.888926	0.408663	0.999999
chr17	-	17817452	17817457	SREBF1	-0.000514904	0.6441	0.408663	0.999999
chr5	-	6599400	6599568	NSUN2	0.000366193	0.988198	0.40867	0.999999
chr14	+	99897145	99897241	EML1	-0.000583994	0.712063	0.408673	0.999999
chr19	-	2037830	2038247	MKNK2	0.000440782	3.95021	0.408677	0.999999
chr7	+	44204568	44204574	YKT6	-0.000350264	0.661308	0.408681	0.999999
chr15	-	40036304	40036500	SRP14	0.000367766	5.39139	0.408691	0.999999
chr11	+	67071692	67072017	RHOD	0.000804458	-0.432088	0.408692	0.999999
chr1	+	212815598	212815844	TATDN3	0.000389413	-0.060466	0.408703	0.999999
chr11	+	117394350	117394493	CEP164	-0.000490168	-0.0224344	0.408709	0.999999
chr12	-	57477543	57477676	ARHGAP9	-0.000714668	0.149194	0.40872	0.999999
chr8	-	70112070	70113568	NCOA2	-0.000403749	2.30807	0.408733	0.999999
chr5	-	83056767	83056883	TMEM167A	-0.000375819	1.82307	0.408736	0.999999
chr7	-	6801504	6801523	CCZ1B	0.000970214	0.234257	0.40874	0.999999
chr11	-	47732398	47732481	FNBP4	-0.000981602	-0.379361	0.408741	0.999999
chr10	+	120905396	120905416	WDR11	0.000361907	0.802084	0.408753	0.999999
chr7	+	76303777	76303792	HSPB1	0.000828833	0.0547129	0.408763	0.999999
chr14	-	52859573	52859714	FERMT2	0.000592532	3.2985	0.408772	0.999999
chr10	-	119060746	119060844	EIF3A	-0.000461163	1.98433	0.408788	0.999999
chr6	-	46906661	46906786	ADGRF5	-0.000710241	3.05279	0.408799	0.999999
chr12	+	113011139	113011217	OAS2	0.000611454	1.51202	0.408801	0.999999
chr19	-	10160018	10160063	DNMT1	-0.000537544	-0.229455	0.408805	0.999999
chr19	+	13923548	13923578	CC2D1A	-0.000458888	0.0419214	0.408814	0.999999
chr17	-	39730517	39730532	MIEN1	0.000814224	-0.33395	0.408825	0.999999
chr1	-	42755210	42755217	P3H1	-0.000540857	0.0880348	0.408839	0.999999
chr9	-	14307036	14307213	NFIB	-0.000571372	0.632352	0.408842	0.999999
chr1	+	173733829	173734217	KLHL20	-0.000333475	1.25637	0.408846	0.999999
chr15	+	25109682	25109715	SNHG14	0.00066316	-0.314225	0.408856	0.999999
chr14	-	69116366	69116495	DCAF5	0.000298227	1.74865	0.408863	0.999999
chr15	-	77252499	77252526	PEAK1	0.000980397	-0.259917	0.408868	0.999999
chrX	-	149938193	149938435	EOLA2	-0.000435565	0.799079	0.408876	0.999999
chr15	+	65624081	65625816	SLC24A1	-0.000462861	1.03032	0.408877	0.999999
chrX	-	7901989	7902048	PNPLA4	0.000454204	-0.116812	0.408879	0.999999
chr19	+	4357515	4357585	MPND	0.000472654	0.85407	0.40888	0.999999
chr17	-	17884634	17884768	TOM1L2	-0.000402226	1.1313	0.408887	0.999999
chr14	-	94056164	94057821	DDX24	-0.000403244	1.40332	0.40889	0.999999
chr3	-	124761948	124762947	ITGB5	0.000411726	2.09519	0.408896	0.999999
chr17	+	82921511	82921575	TBCD	-0.000355083	1.54724	0.408903	0.999999
chr8	-	22141451	22141540	REEP4	-0.000599001	0.00747748	0.408903	0.999999
chr11	-	68066503	68066516	CHKA	-0.000554307	0.214242	0.408912	0.999999
chr13	-	47949483	47949561	SUCLA2	0.000260625	1.46735	0.408921	0.999999
chr12	+	56004154	56004673	SUOX	0.00030379	2.15559	0.408924	0.999999
chr15	-	75517259	75517364	PTPN9	-0.000325276	1.01303	0.40894	0.999999
chr2	+	218249821	218249921	ARPC2	0.000478055	5.12328	0.408945	0.999999
chr2	-	202207246	202207252	SUMO1	-0.000290641	1.93804	0.408964	0.999999
chr17	-	5399552	5399633	NUP88	-0.000328652	0.563782	0.408966	0.999999
chr17	-	28883108	28883176	FLOT2	-0.000314678	2.27422	0.408969	0.999999
chr9	-	85655216	85655320	AGTPBP1	-0.000676154	-0.384828	0.408969	0.999999
chr1	+	228082741	228082765	ARF1	-0.000234501	4.28293	0.408971	0.999999
chr17	-	61965006	61965468	MED13	-0.0004771	1.68426	0.408972	0.999999
chr12	-	55836970	55837374	MMP19	0.00121849	2.92705	0.40898	0.999999
chr7	-	77387360	77387448	GSAP	-0.0005989	0.771331	0.408993	0.999999
chr12	-	45922936	45922983	SCAF11	0.000445327	1.19577	0.408998	0.999999
chr13	+	98393643	98393718	FARP1	-0.000432933	1.55	0.409003	0.999999
chr11	-	77907717	77907810	INTS4	-0.000406666	-0.0453956	0.409008	0.999999
chr9	-	128178989	128179009	CIZ1	-0.000319018	0.747682	0.409018	0.999999
chr19	+	8444992	8444992	HNRNPM	-0.000583507	0.256275	0.409023	0.999999
chr11	-	67443404	67443456	CORO1B	-0.000451402	2.00111	0.409025	0.999999
chr17	-	38847865	38848039	RPL23	-0.00154645	-1.44402	0.40903	0.999999
chr17	+	78419726	78419862	PGS1	-0.000602949	-0.272244	0.409046	0.999999
chr11	+	18400935	18400935	LDHA	-0.000560005	3.95712	0.409049	0.999999
chr14	-	102967046	102967170	CDC42BPB	-0.000373946	1.91838	0.40905	0.999999
chr9	-	83970897	83970912	HNRNPK	0.000310333	4.46536	0.409056	0.999999
chr3	+	49510561	49510636	DAG1	-0.000531103	1.21824	0.409067	0.999999
chr1	-	19304166	19304284	AKR7A2	0.000394849	2.15461	0.409076	0.999999
chr3	+	4836774	4836935	ITPR1	0.000412508	2.00324	0.409109	0.999999
chr17	-	4733575	4734285	CXCL16	0.000568424	4.81538	0.409112	0.999999
chr18	-	49962266	49962406	MYO5B	-0.000760205	-0.275381	0.409113	0.999999
chr1	+	32181242	32181577	TXLNA	-0.000379311	1.74072	0.40912	0.999999
chr13	-	27437116	27437116	MTIF3	0.000383375	0.754098	0.409129	0.999999
chr2	-	96251660	96253799	TMEM127	0.000367995	5.1358	0.409137	0.999999
chr12	-	21471428	21471647	RECQL	0.000351622	2.3292	0.409137	0.999999
chr8	-	85215015	85215037	RBIS	0.000467778	1.40837	0.409137	0.999999
chr22	-	36762904	36762932	IFT27	0.000680362	0.115915	0.409147	0.999999
chr6	-	24704861	24706095	C6orf62	0.000335759	4.81841	0.409148	0.999999
chr1	-	113901755	113901885	AP4B1	-0.000432097	0.0976766	0.409153	0.999999
chr17	-	5517746	5517887	NLRP1	0.000628207	1.45776	0.409161	0.999999
chr20	-	45843527	45843721	ACOT8	0.000373065	0.933853	0.409166	0.999999
chr12	+	57529160	57529325	MBD6	0.000450835	1.66793	0.409175	0.999999
chr1	+	179293797	179293936	SOAT1	-0.000676516	0.535685	0.409178	0.999999
chr21	+	15842518	15842540	USP25	0.000399883	0.967781	0.409178	0.999999
chr22	-	20112568	20112794	TRMT2A	0.000424138	1.36513	0.409192	0.999999
chr7	+	73683609	73683625	BUD23	-0.000380025	1.16047	0.409197	0.999999
chr9	-	72952935	72952962	ALDH1A1	-0.000532578	3.50269	0.409199	0.999999
chr14	+	61747772	61748258	HIF1A	0.000839607	2.10505	0.409201	0.999999
chr3	+	4316413	4316536	SETMAR	-0.000409431	0.606638	0.409201	0.999999
chr10	-	109870731	109870904	XPNPEP1	0.000263795	2.00685	0.409217	0.999999
chr17	-	69124888	69125035	ABCA6	-0.00100841	-0.68147	0.409217	0.999999
chr10	+	68788317	68788328	CCAR1	0.000445668	0.673434	0.409222	0.999999
chr5	-	62403273	62403346	DIMT1	-0.000436281	0.144074	0.409246	0.999999
chr3	-	112550219	112550262	ATG3	-0.000291517	1.89389	0.409258	0.999999
chr19	-	54360916	54360949	LAIR1	-0.000701174	1.34706	0.409276	0.999999
chr19	+	19355870	19356013	MAU2	0.000311399	1.06957	0.409283	0.999999
chr14	+	103465707	103465713	MARK3	-0.00038688	1.01383	0.409287	0.999999
chr12	-	14791169	14791270	WBP11	0.000297176	2.29521	0.409294	0.999999
chr11	+	67291652	67291746	ANKRD13D	-0.000527685	1.0264	0.409296	0.999999
chr10	+	97453615	97453617	ZDHHC16	-0.000448789	0.16046	0.409298	0.999999
chr9	-	76387308	76387529	RFK	-0.00044342	1.05591	0.409313	0.999999
chr17	-	5486149	5486159	DERL2	-0.000436028	0.0164747	0.409343	0.999999
chr17	-	517376	517749	VPS53	0.000285872	0.72146	0.409346	0.999999
chr3	-	136343832	136344006	STAG1	0.000337684	1.46457	0.409349	0.999999
chr22	+	24056192	24056304	CABIN1	-0.000525756	-0.125666	0.409354	0.999999
chr5	+	7885785	7885854	MTRR	-0.000480868	1.0258	0.409357	0.999999
chr9	-	127531725	127531778	NIBAN2	-0.000453019	2.4034	0.409366	0.999999
chr17	-	9969677	9969762	GAS7	-0.00054707	0.433666	0.409373	0.999999
chr1	-	31691598	31691642	COL16A1	-0.000843265	0.460668	0.409374	0.999999
chr5	+	154794100	154794195	LARP1	-0.000431917	0.733727	0.409375	0.999999
chrX	-	77633353	77633384	ATRX	0.000620497	-0.00769564	0.409406	0.999999
chr11	-	75443136	75443286	GDPD5	-0.000662211	-0.252576	0.409408	0.999999
chr3	+	58409532	58409615	PXK	0.000346596	0.43648	0.409417	0.999999
chr16	+	89904118	89904183	TCF25	0.000349659	2.53069	0.409421	0.999999
chr17	+	57120376	57120555	AKAP1	0.000397814	1.79719	0.409436	0.999999
chr14	+	105460881	105460893	MTA1	-0.000474536	0.267863	0.409441	0.999999
chr17	-	42333673	42333765	STAT3	-0.000490594	2.99578	0.409448	0.999999
chrX	+	119470901	119470940	SLC25A5	0.000390563	4.25926	0.409456	0.999999
chr3	+	46989511	46989593	NBEAL2	-0.00101476	-0.276344	0.409473	0.999999
chr12	-	79806298	79806333	PPP1R12A	0.000603667	0.196588	0.409484	0.999999
chr10	-	50460673	50460814	SGMS1	0.000522775	0.167874	0.409487	0.999999
chr19	-	1095350	1095354	POLR2E	0.000474658	0.19209	0.409488	0.999999
chr19	-	649679	649748	RNF126	-0.000592365	0.241154	0.409489	0.999999
chr17	-	771451	771461	GLOD4	-0.00027521	1.05396	0.409492	0.999999
chr19	+	50223083	50223110	MYH14	-0.000836618	0.409854	0.409494	0.999999
chr5	-	81467017	81467041	SSBP2	0.000386341	0.722417	0.409499	0.999999
chr13	+	75817161	75817278	LMO7	-0.00077961	3.3824	0.409513	0.999999
chr11	+	65108021	65108022	VPS51	0.00102262	-1.37622	0.409514	0.999999
chrX	+	154413482	154413551	TAZ	-0.00065591	0.165871	0.409525	0.999999
chr9	-	132928767	132928952	TSC1	-0.000652055	-0.353934	0.409535	0.999999
chr4	+	169695612	169695630	CLCN3	0.000607161	-0.0534965	0.409537	0.999999
chr16	+	28866635	28866677	SH2B1	-0.000582873	0.686313	0.409544	0.999999
chr10	-	112432240	112432286	ZDHHC6	0.000317864	0.8636	0.409546	0.999999
chr20	-	10639870	10639955	JAG1	0.000551202	1.63166	0.409565	0.999999
chr12	+	50090567	50090590	SMARCD1	-0.000271458	0.738738	0.409573	0.999999
chr18	-	57620649	57620651	NARS1	-0.00033045	1.2818	0.409574	0.999999
chr9	-	15506561	15506637	PSIP1	-0.000444987	0.618896	0.409582	0.999999
chr17	-	16086399	16086442	NCOR1	-0.000455567	0.187056	0.409586	0.999999
chr2	-	85350892	85351016	RETSAT	-0.000380853	1.7308	0.409593	0.999999
chr12	+	2803197	2803240	FKBP4	0.000396738	1.38205	0.4096	0.999999
chrX	-	101369998	101370079	BTK	-0.000571005	0.693337	0.409601	0.999999
chr22	-	29334265	29334350	AP1B1	0.000359501	2.2258	0.409602	0.999999
chr3	+	47406481	47406612	PTPN23	-0.000361422	0.747495	0.409609	0.999999
chr11	+	66593241	66593300	CCS	-0.000482579	1.03179	0.409631	0.999999
chr1	+	147618816	147621057	BCL9	-0.000478362	1.85204	0.409631	0.999999
chr2	-	197405275	197405472	SF3B1	-0.000596061	3.51229	0.409641	0.999999
chr15	-	78933259	78933463	CTSH	0.000892174	1.20887	0.409644	0.999999
chr7	-	95434952	95434963	PON2	0.000587254	0.608916	0.409647	0.999999
chr1	+	28466382	28466584	PHACTR4	-0.000480597	0.787494	0.409656	0.999999
chr20	+	38057532	38057644	RPRD1B	-0.000356637	0.367665	0.409672	0.999999
chr15	+	72561548	72561549	ARIH1	-0.0003982	0.356036	0.409673	0.999999
chr5	+	171390075	171390130	NPM1	-0.000365958	4.71805	0.409686	0.999999
chr16	+	57651484	57651484	ADGRG1	-0.000745612	-0.0754231	0.409695	0.999999
chr11	+	4086477	4086543	STIM1	0.000344761	1.52038	0.409699	0.999999
chr8	-	27735813	27735861	CCDC25	-0.000334309	0.204739	0.409715	0.999999
chr7	+	150800829	150800968	TMEM176A	0.000900352	0.0767534	0.409732	0.999999
chr17	-	42119054	42119244	KAT2A	-0.000996343	0.443667	0.409751	0.999999
chr4	+	75774676	75774796	USO1	-0.000405475	1.61629	0.409754	0.999999
chr1	+	11013716	11013727	TARDBP	-0.000353165	1.84518	0.409766	0.999999
chr20	-	13775873	13776270	ESF1	-0.000356905	0.718082	0.409775	0.999999
chr1	-	156294514	156294525	GLMP	-0.00048107	1.09021	0.409779	0.999999
chr12	-	101786012	101786216	GNPTAB	-0.000439597	1.54428	0.409779	0.999999
chr16	+	579069	579090	PIGQ	-0.000493161	0.38978	0.409789	0.999999
chr15	-	101285726	101285801	SNRPA1	0.000421513	1.56587	0.409802	0.999999
chr17	+	6643068	6643114	TXNDC17	0.000640141	-0.139248	0.409822	0.999999
chr10	-	116883377	116884796	SHTN1	0.000716391	-0.323292	0.409829	0.999999
chr9	+	79709623	79709672	TLE4	-0.00041678	-0.11951	0.409845	0.999999
chr5	+	154871730	154871781	CNOT8	-0.000323954	2.19722	0.409848	0.999999
chr7	+	92389971	92390116	ANKIB1	-0.000403127	0.502675	0.409851	0.999999
chr11	+	117285247	117285688	RNF214	0.000341754	0.0224686	0.409865	0.999999
chr1	-	108927719	108929504	CLCC1	-0.00030353	0.361041	0.409877	0.999999
chr16	+	2933149	2933582	FLYWCH1	-0.000555598	0.879172	0.409881	0.999999
chr2	-	37049653	37049843	HEATR5B	-0.000450667	0.507621	0.409884	0.999999
chr17	+	81106745	81106907	BAIAP2	0.000459574	2.08212	0.409887	0.999999
chr12	-	112161103	112162213	HECTD4	0.000359427	2.41955	0.409889	0.999999
chr1	+	160205384	160205420	PEA15	-0.000470939	1.09843	0.40989	0.999999
chr3	+	4642093	4642251	ITPR1	0.000710751	-0.235473	0.409902	0.999999
chr2	+	63607092	63607194	MDH1	0.000365524	1.52886	0.409915	0.999999
chr14	-	24232353	24232354	NEDD8	-0.000451226	0.497574	0.409918	0.999999
chrX	-	103676497	103676553	MORF4L2	0.000346403	3.39013	0.409922	0.999999
chr12	+	100207663	100207786	ACTR6	-0.000311484	0.665999	0.409929	0.999999
chr1	+	70250726	70250946	SRSF11	0.000611224	3.36255	0.40993	0.999999
chr7	+	99005131	99005348	TRRAP	0.000322149	0.927563	0.409932	0.999999
chr14	+	100831095	100831420	MEG3	-0.00143413	-0.312802	0.409949	0.999999
chr17	-	8227936	8227981	CTC1	0.000537702	-0.273684	0.409959	0.999999
chr1	-	32381214	32381268	BSDC1	-0.000289939	1.71911	0.409961	0.999999
chr17	-	65013788	65014829	GNA13	-0.000650348	3.39481	0.409968	0.999999
chr3	+	49967655	49968748	RBM6	-0.000662589	3.11871	0.40997	0.999999
chr3	+	100713654	100713869	TFG	-0.000348231	2.13188	0.409983	0.999999
chr3	-	133643200	133643372	TOPBP1	-0.000400329	0.104558	0.409987	0.999999
chr7	+	151066517	151066761	SLC4A2	-0.000331133	1.6253	0.41	0.999999
chr6	-	32198421	32198559	NOTCH4	0.000760348	1.79612	0.410006	0.999999
chr9	-	136456053	136456166	SEC16A	-0.000335696	1.09133	0.410011	0.999999
chr11	-	66337808	66337889	BRMS1	0.000387368	1.52962	0.410014	0.999999
chr5	-	149505447	149505482	CSNK1A1	0.000429338	2.1001	0.410015	0.999999
chr3	-	56623117	56623566	TASOR	0.000333554	2.29179	0.410022	0.999999
chr1	-	161130844	161130847	DEDD	-0.000335766	0.21258	0.410038	0.999999
chr6	-	109446136	109446357	MICAL1	0.000601543	2.42648	0.410044	0.999999
chr2	+	205752835	205752975	NRP2	-0.000516119	1.27241	0.410044	0.999999
chr20	+	36591773	36591923	TGIF2	-0.000424611	0.177516	0.410055	0.999999
chr1	+	21560626	21560745	ALPL	-0.000850177	2.17456	0.410057	0.999999
chr4	-	154539951	154540053	PLRG1	0.000229824	2.07214	0.410062	0.999999
chr8	+	22528506	22528577	PPP3CC	0.000331713	1.11244	0.410077	0.999999
chr3	-	49111255	49111365	USP19	0.000311294	1.49133	0.410084	0.999999
chr9	-	127447674	127447676	RPL12	0.00058451	0.316467	0.410111	0.999999
chrX	-	2488972	2489904	ZBED1	-0.000370084	2.31926	0.410114	0.999999
chr17	+	75225103	75225123	NUP85	-0.000427184	0.0760834	0.410114	0.999999
chr10	+	80468547	80468687	TSPAN14	-0.000429243	0.408755	0.410136	0.999999
chr1	-	155268293	155268359	CLK2	-0.000593901	0.983277	0.41014	0.999999
chr12	+	112917657	112917700	OAS1	0.000756481	1.07614	0.410155	0.999999
chr8	-	11868044	11868051	CTSB	-0.000729766	4.2618	0.410163	0.999999
chr4	-	168423608	168423774	DDX60L	-0.000936044	-0.511688	0.410172	0.999999
chr4	+	146175770	146175811	LSM6	-0.000354345	1.19145	0.410194	0.999999
chr1	+	193125112	193125217	CDC73	-0.0003767	0.648496	0.410205	0.999999
chr9	-	34125023	34125277	DCAF12	-0.00033039	1.35828	0.410206	0.999999
chr5	-	83940600	83943568	EDIL3	0.00087262	4.5144	0.41023	0.999999
chr11	+	75983387	75983513	UVRAG	-0.000348219	0.71542	0.410234	0.999999
chr9	-	26923234	26923347	PLAA	-0.000308019	0.752234	0.410238	0.999999
chr16	+	8797912	8797948	PMM2	-0.00054648	-0.172915	0.410241	0.999999
chr4	+	2833049	2833049	SH3BP2	0.000500162	0.631343	0.410265	0.999999
chr11	+	19170411	19170568	ZDHHC13	-0.000582031	0.00299885	0.410268	0.999999
chr9	-	120833312	120833456	PSMD5	-0.000411728	0.185855	0.410269	0.999999
chr22	-	37225270	37225851	RAC2	0.000602024	3.75016	0.41028	0.999999
chr14	+	102001535	102001681	DYNC1H1	-0.00054593	1.10126	0.410281	0.999999
chr12	+	6452072	6452150	TAPBPL	-0.00054693	0.802256	0.410282	0.999999
chr1	+	53050609	53050903	SCP2	0.000377727	4.59213	0.410294	0.999999
chr22	-	38245935	38246092	TMEM184B	-0.000351164	1.63266	0.410303	0.999999
chr5	+	138824530	138824588	CTNNA1	-0.00035415	3.7196	0.410317	0.999999
chr1	-	182382894	182384195	GLUL	0.000753428	7.28316	0.410336	0.999999
chr17	+	75524262	75524420	TSEN54	0.00046421	0.852877	0.410338	0.999999
chr3	-	56751300	56751348	ARHGEF3	-0.000495473	1.00173	0.410351	0.999999
chr19	-	14409536	14409538	DDX39A	0.000479935	0.571525	0.410353	0.999999
chr17	+	8048845	8049110	ALOX15B	0.00107585	1.4419	0.410359	0.999999
chr11	-	64800336	64800347	MAP4K2	-0.000649642	-0.0689591	0.410364	0.999999
chr10	-	92456359	92456431	IDE	0.000386011	0.249035	0.410368	0.999999
chr17	-	78852981	78855541	TIMP2	0.000480408	7.6754	0.410368	0.999999
chr14	+	59324128	59324238	DAAM1	-0.000636959	-0.0312565	0.410377	0.999999
chr16	-	11698125	11698133	TXNDC11	-0.00036472	1.67012	0.410378	0.999999
chr7	-	107937093	107937277	LAMB1	0.000638493	3.91316	0.410386	0.999999
chr3	+	58123093	58123690	FLNB	-0.000549188	2.54755	0.410403	0.999999
chr6	-	117300974	117301137	ROS1	0.000871717	1.78046	0.410419	0.999999
chr18	+	9256112	9258931	ANKRD12	-0.000561375	3.30365	0.410432	0.999999
chr6	-	69796892	69796895	LMBRD1	-0.000444372	0.608377	0.410435	0.999999
chr5	+	17275354	17276834	BASP1	-0.00128441	2.62934	0.410438	0.999999
chr5	+	17275208	17275353	BASP1	0.00128441	-0.784827	0.410438	0.999999
chr12	+	52015183	52015887	TAMALIN	0.000808341	3.25039	0.41044	0.999999
chr5	-	43289395	43291220	HMGCS1	0.000758191	4.48059	0.410441	0.999999
chr12	+	132037682	132037793	EP400	-0.000507083	-0.0696525	0.410443	0.999999
chr5	-	78777209	78780351	ARSB	0.000397426	2.95096	0.41045	0.999999
chr14	-	103733753	103733922	PPP1R13B	0.000610825	-0.343165	0.410456	0.999999
chr3	+	32165889	32168706	GPD1L	0.000559314	4.99005	0.41047	0.999999
chr11	-	61420547	61420573	CPSF7	-0.000351595	1.08914	0.410473	0.999999
chr19	-	17300856	17301139	ABHD8	-0.000585832	0.495273	0.410476	0.999999
chr19	+	49335446	49335456	CD37	-0.00066245	0.852581	0.41048	0.999999
chr10	+	119919444	119919596	SEC23IP	-0.000324245	0.935754	0.410491	0.999999
chr1	-	39568866	39568939	PABPC4	-0.000392668	2.71349	0.410509	0.999999
chr19	+	46609997	46610781	CALM3	0.000467332	4.39684	0.410512	0.999999
chr19	-	11204081	11204095	DOCK6	0.000625709	0.830513	0.410513	0.999999
chr5	-	1320684	1320731	CLPTM1L	0.000312514	3.04723	0.410513	0.999999
chr1	-	21872186	21872377	HSPG2	-0.000798151	1.44668	0.410514	0.999999
chr3	+	58163154	58163330	FLNB	0.00054139	2.66767	0.410515	0.999999
chrX	-	53603368	53603501	HUWE1	-0.000592002	0.246101	0.410521	0.999999
chr4	-	87529093	87529101	SPARCL1	-0.00063534	4.73084	0.410529	0.999999
chr4	+	158833801	158833890	FNIP2	0.000862493	-0.249555	0.410537	0.999999
chr6	+	304628	304661	DUSP22	-0.000263193	1.07388	0.410539	0.999999
chr17	+	40262525	40262638	WIPF2	0.000367104	0.449616	0.410541	0.999999
chr2	+	227491547	227491640	AGFG1	-0.000438309	0.678378	0.410545	0.999999
chr14	+	61778848	61778910	SNAPC1	-0.000529728	0.0466419	0.410555	0.999999
chr3	-	49117979	49118120	USP19	-0.000344743	0.821131	0.410572	0.999999
chr3	+	30004035	30005129	RBMS3	-0.00061617	0.763735	0.410584	0.999999
chr12	+	53382254	53382577	SP1	-0.000456926	1.61669	0.410594	0.999999
chr16	+	72056606	72056631	HP	-0.00262806	-0.8017	0.410608	0.999999
chr10	+	84513662	84513696	CCSER2	0.000449859	0.445804	0.41062	0.999999
chr10	+	11257738	11257872	CELF2	-0.000440841	1.71336	0.410622	0.999999
chr4	+	77035021	77036769	SEPTIN11	-0.000418735	4.35095	0.410624	0.999999
chr7	-	137903959	137904017	CREB3L2	-0.000536358	0.182923	0.410625	0.999999
chr1	-	19145793	19145933	UBR4	-0.000511334	0.344909	0.410631	0.999999
chr14	+	55671785	55671861	KTN1	0.000401525	3.32591	0.410659	0.999999
chr2	-	74142272	74142360	BOLA3	0.000531984	-0.106892	0.410663	0.999999
chr10	+	130160874	130160997	GLRX3	-0.000351814	1.87892	0.410665	0.999999
chr16	-	23629640	23630469	PALB2	0.00058012	0.353018	0.41067	0.999999
chr16	-	23634862	23636034	PALB2	-0.00058012	0.470733	0.41067	0.999999
chr2	+	111165049	111168444	BCL2L11	0.000482151	3.41775	0.410687	0.999999
chr12	-	96022147	96022251	LTA4H	-0.000693889	4.24033	0.410693	0.999999
chr16	-	88663083	88663091	MVD	-0.000704295	-0.173578	0.410695	0.999999
chr2	-	38569804	38569836	HNRNPLL	0.00032615	1.22823	0.410701	0.999999
chr19	-	40700310	40700404	COQ8B	0.000345802	0.948959	0.410706	0.999999
chr5	+	69272997	69273041	CDK7	0.000326342	0.337453	0.41071	0.999999
chr19	+	49625105	49625200	PRR12	0.000553593	0.676313	0.410711	0.999999
chr19	-	10368295	10368328	TYK2	-0.000577983	0.270747	0.410718	0.999999
chr12	+	27667166	27667320	PPFIBP1	-0.000595633	1.92273	0.410725	0.999999
chr1	+	236540564	236540683	LGALS8	-0.000293558	1.6439	0.410732	0.999999
chr6	-	43525839	43525921	XPO5	0.00037633	0.160554	0.410732	0.999999
chr9	-	33468958	33469121	NOL6	-0.000463061	0.306835	0.410742	0.999999
chr9	+	128435653	128435755	CERCAM	0.00069199	0.802545	0.410743	0.999999
chr1	-	1385711	1386481	CCNL2	0.0010615	0.74252	0.410744	0.999999
chr1	-	31697011	31697088	COL16A1	-0.00087916	0.351778	0.410745	0.999999
chr17	-	82443506	82443531	CYBC1	0.000420526	1.31139	0.410752	0.999999
chr19	-	6712307	6712315	C3	-0.000837129	3.44516	0.410756	0.999999
chr21	+	37167555	37167620	TTC3	0.000441724	1.45153	0.410759	0.999999
chr12	+	31982980	31985957	RESF1	-0.000542763	4.29483	0.410764	0.999999
chr21	+	37091327	37091393	TTC3	0.000822703	-0.528462	0.410767	0.999999
chr2	+	202559696	202560341	BMPR2	0.000822592	3.00963	0.410776	0.999999
chr5	+	10264903	10264921	CCT5	0.000376658	1.52529	0.410779	0.999999
chr11	-	61813257	61813353	FADS1	-0.000578374	0.0228933	0.410796	0.999999
chr17	+	49210411	49210706	ABI3	-0.000646575	0.0957561	0.410809	0.999999
chr9	+	90845434	90845594	SYK	-0.000565865	1.1663	0.410813	0.999999
chr18	+	58983972	58984094	ZNF532	0.000418311	1.39338	0.410822	0.999999
chr17	-	82153610	82155916	CCDC57	-0.000555586	1.52026	0.41083	0.999999
chr7	-	143853828	143854142	TCAF1	0.000723058	0.311957	0.410833	0.999999
chr11	-	65999567	65999636	EIF1AD	0.000289223	0.438034	0.410849	0.999999
chr14	+	73573388	73573590	ACOT2	0.000555912	2.0314	0.410861	0.999999
chr4	-	67677611	67677722	UBA6	-0.000591271	-0.351479	0.410866	0.999999
chr3	-	151453384	151453774	IGSF10	-0.000918694	0.418331	0.410866	0.999999
chr1	-	45521858	45521884	PRDX1	-0.000395273	4.04924	0.410873	0.999999
chr19	+	39424563	39424770	PLEKHG2	0.000589617	0.987638	0.410874	0.999999
chr12	-	58876445	58876603	LRIG3	0.000498335	1.07455	0.410876	0.999999
chr5	+	134900129	134900154	TXNDC15	-0.000383879	0.809215	0.410886	0.999999
chr14	+	100139370	100140117	EVL	0.000686436	1.61268	0.410888	0.999999
chr1	+	44805487	44805600	PLK3	0.000828886	1.46518	0.410902	0.999999
chr17	+	39744104	39744207	GRB7	-0.000623933	0.11511	0.410903	0.999999
chr19	-	45826226	45826373	SYMPK	-0.000338415	1.70731	0.410924	0.999999
chr8	+	108449823	108449936	EMC2	-0.000264653	2.17568	0.410928	0.999999
chr9	-	16409503	16410945	BNC2	0.000725445	0.19829	0.41093	0.999999
chr19	-	19302330	19302388	SUGP1	-0.000352759	0.417086	0.410933	0.999999
chr7	+	100873304	100873453	TRIP6	0.000455134	1.40866	0.410938	0.999999
chr1	-	155763312	155763564	GON4L	-0.000387765	0.590759	0.410946	0.999999
chr11	+	63895282	63895338	MARK2	-0.000381863	-0.0027494	0.410946	0.999999
chr8	+	26577843	26578293	DPYSL2	-0.000545525	2.97424	0.410948	0.999999
chr3	-	139379047	139379075	COPB2	-0.000366127	2.0355	0.410958	0.999999
chr3	+	58132808	58132931	FLNB	-0.000569848	1.70187	0.41096	0.999999
chr17	+	4944715	4944800	RNF167	0.000292196	3.03268	0.410961	0.999999
chr17	-	75239019	75239079	GGA3	0.00037772	0.477816	0.410967	0.999999
chr21	-	44886736	44886902	ITGB2	0.000825067	4.3446	0.410971	0.999999
chr17	+	39658413	39658445	STARD3	-0.00042907	1.20418	0.410972	0.999999
chr3	+	37533314	37533468	ITGA9	-0.000598294	0.748892	0.410975	0.999999
chr12	+	53055186	53055236	TNS2	-0.000563419	1.40347	0.410982	0.999999
chr9	+	90843858	90844246	SYK	-0.00056191	1.18854	0.410988	0.999999
chr21	+	38299244	38299252	KCNJ15	-0.00074362	0.947765	0.410993	0.999999
chr17	-	38771014	38771173	PIP4K2B	-0.000375977	1.64863	0.410994	0.999999
chr17	-	42820794	42820841	BECN1	-0.000255226	1.94135	0.410995	0.999999
chr22	-	43180742	43180940	TTLL12	-0.000509246	-0.298738	0.410996	0.999999
chr7	+	56057993	56058103	CCT6A	-0.000344791	2.72412	0.410999	0.999999
chr1	-	154945572	154946803	PBXIP1	0.000398231	5.37276	0.411002	0.999999
chr4	+	112647450	112647549	LARP7	-0.000298355	1.36884	0.411006	0.999999
chr1	+	26797563	26797807	PIGV	0.000391363	0.835121	0.411007	0.999999
chr14	-	81497892	81498046	SEL1L	-0.000549627	2.07925	0.411008	0.999999
chr3	-	183072427	183072487	MCCC1	-0.000584778	-0.110804	0.411013	0.999999
chr14	-	68921039	68921125	ACTN1	-0.00049553	2.81603	0.411013	0.999999
chr7	+	135587575	135587691	NUP205	-0.000495917	-0.318647	0.411016	0.999999
chr11	-	72759256	72759275	STARD10	-0.000544851	1.92676	0.411016	0.999999
chr2	+	219284829	219284835	DNAJB2	0.000305471	1.74176	0.411026	0.999999
chrX	+	47199614	47199614	UBA1	-0.000323477	1.4434	0.411035	0.999999
chr3	-	183988573	183988727	ABCC5	-0.00075539	0.184889	0.411045	0.999999
chrX	+	154431880	154431904	ATP6AP1	-0.000427333	2.67439	0.411056	0.999999
chrX	-	53414758	53414870	SMC1A	-0.000438848	0.355503	0.411072	0.999999
chr13	-	37047535	37047601	SUPT20H	-0.000426282	0.174891	0.411082	0.999999
chr8	-	53769689	53769743	ATP6V1H	0.000330295	1.81919	0.411092	0.999999
chrX	+	136197063	136197134	FHL1	0.000988455	-0.337691	0.411103	0.999999
chr2	-	229778876	229778990	TRIP12	0.000431882	2.45416	0.411123	0.999999
chr11	-	47175851	47175871	ARFGAP2	-0.000261889	1.24748	0.411127	0.999999
chr12	+	57524766	57524766	MBD6	-0.000750061	-0.369953	0.411132	0.999999
chr4	-	124678676	124678905	ANKRD50	0.000794602	0.15307	0.411137	0.999999
chr1	+	19251805	19251834	MRTO4	-0.000608638	0.0747407	0.411138	0.999999
chr17	-	41905642	41905658	ACLY	-0.000402732	1.13607	0.41116	0.999999
chr3	-	122527961	122528004	PARP9	0.000581989	-0.15229	0.411172	0.999999
chr6	-	33292430	33292544	RGL2	0.000475852	2.73743	0.411173	0.999999
chr19	+	12893494	12893653	GCDH	-0.000344657	0.574445	0.411177	0.999999
chr18	-	5423378	5423407	EPB41L3	-0.000486101	0.566291	0.411183	0.999999
chr3	-	45825966	45826240	LZTFL1	0.000414568	0.996681	0.411189	0.999999
chr2	-	27457893	27457976	IFT172	-0.000806633	-0.293175	0.411206	0.999999
chr2	-	127286749	127286797	ERCC3	0.000310745	0.851522	0.411223	0.999999
chr5	-	83056727	83056766	TMEM167A	-0.00043987	0.670781	0.41124	0.999999
chr9	-	115029372	115029456	TNC	0.000972681	2.37941	0.411244	0.999999
chr19	-	48721854	48722001	RASIP1	0.000655052	2.0246	0.411249	0.999999
chr17	+	39709318	39709385	ERBB2	-0.000458775	1.08629	0.411262	0.999999
chr19	-	45779870	45780213	DMPK	-0.000801539	0.0464025	0.411268	0.999999
chr12	-	48693033	48693929	CCNT1	-0.000537812	1.31303	0.411269	0.999999
chr19	+	3198841	3198897	NCLN	-0.000545812	0.606997	0.411274	0.999999
chr22	-	29528426	29528466	THOC5	-0.000332472	0.445246	0.411285	0.999999
chr9	+	128355650	128355796	SLC27A4	0.000386536	0.710039	0.411285	0.999999
chr13	-	51369132	51369310	INTS6	0.000435545	0.705338	0.411309	0.999999
chr19	+	50413742	50413865	POLD1	0.000471648	-0.1833	0.411313	0.999999
chr1	-	230868443	230868521	C1orf198	0.000853024	0.0592564	0.411317	0.999999
chr22	-	37831860	37831934	ANKRD54	0.000428929	0.258413	0.411318	0.999999
chr19	+	49800961	49800999	AP2A1	-0.000400868	1.26445	0.411323	0.999999
chr11	+	834530	834535	CD151	-0.000406723	3.27689	0.411324	0.999999
chr9	-	34401028	34401119	FAM219A	-0.000493789	-0.236153	0.411332	0.999999
chr5	-	75459065	75459181	CERT1	-0.000402035	0.882738	0.411335	0.999999
chr22	-	21962747	21962893	TOP3B	-0.000603757	-0.157828	0.411335	0.999999
chr15	-	88913247	88913317	MFGE8	0.000646364	0.694809	0.411335	0.999999
chr6	-	13307600	13307713	TBC1D7	0.000476871	-0.14915	0.411342	0.999999
chr1	+	182792232	182792258	NPL	-0.00114461	-0.138779	0.411366	0.999999
chr5	-	138171038	138171060	BRD8	-0.000438245	0.238245	0.411376	0.999999
chr2	+	241166337	241166340	PPP1R7	0.000342451	1.78072	0.411387	0.999999
chr2	+	233445623	233445762	DGKD	-0.000593002	0.110227	0.411395	0.999999
chr4	-	82891137	82891148	SEC31A	-0.000464765	0.614118	0.411399	0.999999
chr8	-	130125956	130126089	ASAP1	-0.00048249	0.755421	0.411403	0.999999
chr12	-	57477214	57477269	ARHGAP9	-0.0007999	-0.159742	0.411408	0.999999
chr19	+	21183159	21184092	ZNF431	-0.000595842	1.16782	0.411416	0.999999
chr14	-	90593486	90593626	TTC7B	0.000370217	0.627995	0.411419	0.999999
chr1	-	206928522	206930413	PIGR	0.00113287	6.12542	0.411423	0.999999
chr16	-	66723601	66723605	DYNC1LI2	0.000446228	1.74631	0.411423	0.999999
chr19	-	54354675	54355200	LAIR1	0.000661413	3.44954	0.411437	0.999999
chr16	+	31110401	31110499	BCKDK	-0.000368411	1.60408	0.411441	0.999999
chr10	-	93456882	93456937	MYOF	-0.000672398	0.476928	0.411451	0.999999
chr19	+	1918190	1918283	SCAMP4	-0.000338664	1.64137	0.411453	0.999999
chr16	-	27235216	27235299	NSMCE1	-0.000364695	1.8819	0.411468	0.999999
chr7	-	105116377	105117295	SRPK2	0.000259936	1.87955	0.411472	0.999999
chr13	-	113839728	113839850	GAS6	-0.000515523	4.16363	0.411472	0.999999
chr17	+	78419928	78420221	PGS1	-0.000474387	0.290397	0.411484	0.999999
chr15	+	24974398	24974434	SNRPN	-0.000340069	3.11246	0.411487	0.999999
chr20	-	13717368	13717514	ESF1	0.000382903	0.278064	0.411492	0.999999
chr3	+	57861954	57861999	SLMAP	-0.000543297	-0.100092	0.411495	0.999999
chr10	-	13701340	13701478	FRMD4A	-0.000449119	0.619313	0.41152	0.999999
chr8	-	140659335	140659486	PTK2	0.000360923	2.61977	0.411525	0.999999
chr7	+	117138435	117138532	ST7	-0.000367909	1.61322	0.411526	0.999999
chr8	-	41981839	41981954	KAT6A	-0.000661159	0.374767	0.411527	0.999999
chr17	-	67357519	67357578	PSMD12	-0.000428252	0.474405	0.411529	0.999999
chr22	-	19175610	19176244	SLC25A1	0.000465043	3.28499	0.411547	0.999999
chr15	+	90217439	90217554	SEMA4B	-0.000814286	-0.302339	0.411548	0.999999
chr2	-	171006972	171007063	TLK1	-0.000386571	0.55381	0.411559	0.999999
chr19	-	9560353	9566659	ZNF121	0.000841253	3.00813	0.411562	0.999999
chr19	-	9566660	9567109	ZNF121	-0.000841253	0.0118966	0.411562	0.999999
chr10	+	97749474	97749586	ZFYVE27	-0.000371866	0.256429	0.411566	0.999999
chr4	+	165337789	165337937	MSMO1	-0.000764977	2.65717	0.411569	0.999999
chr5	-	55969550	55969759	IL6ST	-0.00079895	2.69937	0.411574	0.999999
chr15	+	75917230	75917394	FBXO22	-0.000401485	0.614744	0.411585	0.999999
chr5	-	159176632	159176867	RNF145	-0.000522949	3.49659	0.411591	0.999999
chr1	+	15056146	15056280	KAZN	-0.00059076	0.158196	0.411596	0.999999
chr17	+	82054683	82054738	GPS1	-0.000317249	1.77952	0.411601	0.999999
chr11	-	111911908	111911918	CRYAB	-0.000681371	1.05835	0.411608	0.999999
chr17	+	4818494	4818592	PLD2	-0.000355867	0.809184	0.411615	0.999999
chr17	-	17819637	17819725	SREBF1	-0.000501266	0.802047	0.411616	0.999999
chr7	+	148766561	148766564	CUL1	-0.000348753	0.677859	0.411616	0.999999
chr11	-	3103239	3103320	OSBPL5	-0.000426983	0.520948	0.411626	0.999999
chr16	+	88860911	88860913	TRAPPC2L	0.000579667	-0.0917639	0.411644	0.999999
chr19	+	35154773	35154786	FXYD5	-0.000489653	2.4343	0.41165	0.999999
chr7	-	100211584	100211934	CASTOR3	-0.00068243	-0.0608927	0.411669	0.999999
chr1	+	184072987	184073568	TSEN15	-0.000309778	2.33296	0.411679	0.999999
chr9	+	137078976	137079148	UAP1L1	-0.000771204	-0.12024	0.411683	0.999999
chr15	-	55358839	55359017	CCPG1	0.000455222	0.92433	0.411687	0.999999
chr1	+	225789628	225790464	SRP9	0.000343112	4.79657	0.411703	0.999999
chr2	+	190931545	190931562	GLS	0.000454019	2.04916	0.411705	0.999999
chr14	-	21499372	21499491	METTL3	0.000764024	-0.027633	0.411715	0.999999
chr6	+	125263149	125263226	TPD52L1	-0.000596259	0.352588	0.411724	0.999999
chr5	+	140653142	140653144	IK	-0.000359274	2.00736	0.411728	0.999999
chr4	+	139666028	139666077	MGST2	-0.000365501	2.21801	0.411733	0.999999
chr14	+	74723272	74723343	FCF1	-0.000272933	1.68752	0.411747	0.999999
chrX	-	123620907	123620948	THOC2	0.000378653	0.596473	0.411756	0.999999
chr4	+	52095894	52097299	SPATA18	0.000945686	1.47603	0.411762	0.999999
chr12	+	112453195	112453328	PTPN11	-0.000525681	1.62904	0.411765	0.999999
chr19	+	46388553	46388595	PPP5C	0.00027324	1.80049	0.411774	0.999999
chr6	-	73515765	73517514	EEF1A1	-0.000377074	3.6334	0.411777	0.999999
chr2	-	233481203	233481235	USP40	0.0003679	0.272244	0.411783	0.999999
chr1	+	84489633	84489728	RPF1	-0.000289363	1.70116	0.411796	0.999999
chr6	+	42605721	42605859	UBR2	-0.000474129	0.166879	0.411797	0.999999
chr8	+	103229146	103230305	BAALC	-0.000924087	0.814446	0.411806	0.999999
chrX	+	41170470	41170619	USP9X	-0.000527258	1.25905	0.411813	0.999999
chr5	-	95509594	95509687	TTC37	-0.000384184	0.986616	0.411821	0.999999
chr7	-	32487685	32487757	LSM5	0.000352155	1.75684	0.411827	0.999999
chr8	-	81702682	81702728	ZFAND1	0.000362012	0.215633	0.411834	0.999999
chr14	-	49800420	49800650	NEMF	0.00030045	1.4916	0.411838	0.999999
chr2	+	237553566	237553688	MLPH	0.000710429	3.26389	0.411839	0.999999
chr2	-	39325730	39325787	MAP4K3	-0.000490503	0.190849	0.411841	0.999999
chr9	-	127829687	127829804	ENG	-0.000600262	4.07208	0.41185	0.999999
chr1	+	6785552	6785575	CAMTA1	0.000433675	1.16904	0.411854	0.999999
chr5	+	76697987	76698138	IQGAP2	0.000518137	0.874962	0.411857	0.999999
chr20	-	17942138	17942407	SNX5	0.000317591	3.22599	0.411859	0.999999
chr4	+	151104529	151104537	RPS3A	0.000467776	5.75454	0.411877	0.999999
chr7	-	38767537	38767598	VPS41	-0.00035165	0.562939	0.41188	0.999999
chr17	+	55771106	55771176	PCTP	-0.00049193	0.9081	0.411881	0.999999
chr9	+	93034544	93034619	FGD3	0.00056159	0.506838	0.411886	0.999999
chr12	+	68690671	68690746	NUP107	-0.000439126	-0.141382	0.41189	0.999999
chr7	-	37314850	37314864	ELMO1	-0.000492238	0.0154195	0.411904	0.999999
chr19	-	49447418	49447420	PIH1D1	0.000370811	1.29213	0.411915	0.999999
chr22	-	29350035	29350150	AP1B1	-0.000361609	2.08001	0.411915	0.999999
chr19	-	8600928	8601145	ADAMTS10	-0.000752505	-0.0470614	0.411917	0.999999
chr1	+	45012935	45013019	UROD	-0.000335727	2.37212	0.411923	0.999999
chr12	-	42160266	42160495	YAF2	-0.000443185	0.158006	0.411926	0.999999
chr1	-	247101051	247101289	ZNF669	-0.00056393	-0.319747	0.411937	0.999999
chr1	-	247099991	247100855	ZNF669	0.00056393	0.543656	0.411937	0.999999
chr4	+	6614218	6614355	MAN2B2	0.000390897	1.56452	0.411951	0.999999
chrX	-	53195916	53196054	KDM5C	0.000344861	1.90709	0.411961	0.999999
chr3	+	112116868	112117239	C3orf52	-0.000842817	-0.0318002	0.411964	0.999999
chr19	+	45145353	45146049	PPP1R37	0.000419445	1.11749	0.411965	0.999999
chr17	+	40074192	40074541	THRA	-0.000437519	1.45469	0.411968	0.999999
chr3	+	33852488	33852607	PDCD6IP	0.000348373	2.55716	0.41197	0.999999
chr7	+	127887950	127888012	SND1	-0.000343511	2.45351	0.411973	0.999999
chr3	-	63839683	63839773	THOC7	-0.000322454	1.34122	0.411979	0.999999
chr5	+	149431128	149432835	CARMN	0.00117491	2.67033	0.41198	0.999999
chr22	+	44186115	44186576	PARVG	-0.000997844	-0.105291	0.411982	0.999999
chrX	+	104186460	104186621	FAM199X	0.000443571	0.216032	0.411987	0.999999
chr3	-	56751349	56751396	ARHGEF3	-0.000487587	1.0857	0.411994	0.999999
chr19	+	35736912	35736986	KMT2B	0.00044842	0.548011	0.411999	0.999999
chr4	-	76124649	76124756	NUP54	0.000272226	1.4133	0.412	0.999999
chr3	+	48974817	48974867	ARIH2	0.000299101	0.936204	0.412015	0.999999
chr12	+	55937408	55937443	DGKA	-0.000756373	-0.279015	0.41202	0.999999
chr4	+	143469640	143474568	GAB1	0.000476075	3.72148	0.412033	0.999999
chr12	+	53018798	53018859	EIF4B	-0.000325297	3.33979	0.412033	0.999999
chr17	-	1083520	1083521	ABR	-0.00037486	0.689375	0.412039	0.999999
chr2	-	88557854	88557936	EIF2AK3	0.000403513	0.712249	0.41204	0.999999
chr11	-	8715742	8715754	DENND2B	-0.00037396	0.706704	0.412047	0.999999
chr11	-	119100630	119100750	DPAGT1	0.000334132	0.776372	0.412053	0.999999
chr5	+	119499317	119499553	HSD17B4	-0.000382509	3.76582	0.412055	0.999999
chr12	-	47740342	47740395	RAPGEF3	0.000742524	-0.0868653	0.412061	0.999999
chr14	-	68925559	68925672	ACTN1	-0.00049458	2.66798	0.412066	0.999999
chr12	-	110403527	110403664	ANAPC7	-0.000398018	0.0682781	0.412071	0.999999
chr12	-	55901687	55901970	PYM1	0.000356024	1.99448	0.412075	0.999999
chr1	-	193012254	193015758	UCHL5	0.000262672	1.89837	0.412087	0.999999
chr7	-	94600646	94600674	SGCE	0.000386641	2.01707	0.412091	0.999999
chr5	+	96773268	96773346	CAST	-0.000413686	2.70574	0.412091	0.999999
chr6	+	144828790	144828851	UTRN	0.000626109	2.35852	0.412092	0.999999
chr12	+	120563455	120563456	RNF10	-0.000220258	2.20462	0.412093	0.999999
chr3	-	154284583	154284652	DHX36	0.000339435	0.9787	0.412103	0.999999
chr10	-	93698301	93698396	FRA10AC1	-0.000436129	0.38569	0.412119	0.999999
chr11	+	11938330	11938372	USP47	-0.000379902	0.880265	0.412124	0.999999
chr1	-	214376219	214376406	PTPN14	0.000722792	-0.275206	0.412132	0.999999
chr10	+	74074743	74074903	VCL	-0.000616571	2.8839	0.412143	0.999999
chr7	+	7238429	7238922	C1GALT1	0.000491258	1.70589	0.412148	0.999999
chr6	-	33194220	33194663	RXRB	0.000384005	3.18313	0.412163	0.999999
chr11	+	65629520	65629735	PCNX3	-0.000366595	0.824879	0.412186	0.999999
chr12	+	120737356	120737467	ACADS	-0.000481746	1.24636	0.412194	0.999999
chr9	-	120873979	120874060	PHF19	0.000487971	-0.149049	0.412196	0.999999
chr1	-	39576254	39576551	PABPC4	-0.000629085	-0.293601	0.412199	0.999999
chr2	+	208336046	208336200	PIKFYVE	-0.000593756	-0.190635	0.412199	0.999999
chr3	+	150546800	150546813	EIF2A	-0.000399953	0.982223	0.412219	0.999999
chr21	-	33530787	33530884	GART	-0.00035135	0.847316	0.412228	0.999999
chr13	-	72708367	72710345	MZT1	0.000370267	2.01264	0.412229	0.999999
chr8	+	97724653	97725243	MTDH	0.000378076	3.31113	0.412235	0.999999
chr9	+	35800709	35800841	NPR2	-0.000451633	0.250306	0.412245	0.999999
chr7	-	38776679	38776776	VPS41	-0.000327686	0.863721	0.412248	0.999999
chr3	-	37083645	37083750	LRRFIP2	-0.000305353	1.71181	0.412251	0.999999
chr10	+	87965287	87971930	PTEN	0.000372842	5.11577	0.412269	0.999999
chr11	+	828260	828466	CRACR2B	-0.000885022	-0.139532	0.412272	0.999999
chr5	+	113593303	113593390	YTHDC2	0.000427281	0.468553	0.412276	0.999999
chr12	+	56589140	56589503	RBMS2	0.000431267	2.21577	0.412284	0.999999
chr17	+	61401684	61401705	TBX2	-0.000877695	1.8969	0.412289	0.999999
chr15	-	34874677	34874864	AQR	-0.000318828	1.20619	0.412313	0.999999
chr18	-	26057589	26057611	SS18	-0.000348619	1.13685	0.412327	0.999999
chr10	+	113726420	113726434	CASP7	-0.000375073	0.756376	0.412334	0.999999
chr5	-	60866454	60873830	ERCC8	-0.000546915	0.542256	0.412335	0.999999
chr5	-	60874037	60874683	ERCC8	0.000546915	0.0963304	0.412335	0.999999
chr16	-	30118047	30118098	MAPK3	-0.000422886	2.75647	0.412346	0.999999
chr16	-	70523519	70523531	COG4	-0.000435267	0.0152506	0.412349	0.999999
chr10	-	114300445	114300515	AFAP1L2	0.000645129	-0.17375	0.412353	0.999999
chr18	+	58323320	58323334	NEDD4L	-0.000660671	1.0537	0.412372	0.999999
chr3	+	12417103	12417154	PPARG	0.000686231	1.35362	0.412376	0.999999
chr1	-	155197463	155197622	THBS3	0.000579311	1.44394	0.412378	0.999999
chr11	-	497971	498141	RNH1	0.000461211	4.04341	0.412379	0.999999
chr16	-	84130172	84130318	HSDL1	-0.000424556	0.377754	0.412381	0.999999
chr16	+	27355348	27355807	IL4R	-0.00112374	-0.80754	0.412381	0.999999
chr17	-	8229406	8229446	CTC1	0.000516612	-0.172905	0.412397	0.999999
chr9	-	108906303	108906485	ELP1	-0.000350804	0.86112	0.412404	0.999999
chr14	+	55617964	55618134	KTN1	-0.000401339	2.8652	0.412415	0.999999
chr17	-	5433019	5433071	C1QBP	0.000398809	2.29067	0.412427	0.999999
chr16	+	50104939	50107272	HEATR3	0.000363537	1.46091	0.412427	0.999999
chr4	-	100479972	100480039	EMCN	-0.000650336	2.2474	0.412428	0.999999
chr1	+	206557561	206557693	RASSF5	-0.000589001	0.0664396	0.412442	0.999999
chr16	+	58040537	58040698	MMP15	-0.000682169	0.333309	0.412443	0.999999
chr15	-	28198601	28198769	HERC2	-0.000485148	-0.101986	0.412444	0.999999
chr16	-	30114616	30114708	MAPK3	0.000424096	2.24798	0.412447	0.999999
chr6	-	111315267	111315381	REV3L	0.000468053	0.856262	0.412449	0.999999
chr20	+	32428350	32428422	ASXL1	-0.000421208	0.277763	0.412451	0.999999
chr15	+	65558680	65558731	HACD3	-0.000387241	1.27746	0.412455	0.999999
chr20	-	1564384	1565204	SIRPB1	0.000900311	1.18644	0.412482	0.999999
chr16	-	67175604	67175843	KIAA0895L	0.00126684	-0.697151	0.4125	0.999999
chr14	-	22909483	22909489	RBM23	-0.000284975	1.04884	0.412502	0.999999
chr18	-	31852446	31852504	TRAPPC8	0.000379869	0.665553	0.412507	0.999999
chr20	+	38517506	38517654	RALGAPB	-0.000440239	0.286221	0.412524	0.999999
chr1	-	55089627	55089740	USP24	-0.000403858	0.264265	0.412531	0.999999
chr19	-	3981947	3982052	EEF2	-0.000412817	6.30722	0.412531	0.999999
chr17	-	68881863	68881980	ABCA8	0.000603051	2.13332	0.412532	0.999999
chr9	+	132683563	132683693	GTF3C4	0.000455619	0.25392	0.412534	0.999999
chr1	+	29097807	29097849	EPB41	-0.000462344	0.153626	0.412534	0.999999
chr21	+	36337732	36337946	MORC3	-0.000408013	0.929501	0.412535	0.999999
chr14	-	21409851	21409890	CHD8	-0.000588427	-0.376138	0.412535	0.999999
chr8	-	144318725	144318751	DGAT1	-0.000439589	0.0245273	0.412537	0.999999
chr1	+	145978520	145978570	POLR3GL	0.000339393	1.96095	0.412542	0.999999
chr17	+	80113272	80113366	GAA	0.000528471	2.90934	0.412556	0.999999
chr6	-	75123948	75124094	COL12A1	-0.000722895	1.17642	0.412558	0.999999
chr10	-	95399017	95399189	SORBS1	-0.000715585	1.0676	0.412558	0.999999
chr12	-	26427938	26428088	ITPR2	0.000500234	-0.147759	0.412568	0.999999
chr17	+	6641034	6641042	TXNDC17	-0.000551604	0.282223	0.412577	0.999999
chr4	+	86701241	86701801	PTPN13	-0.000684544	1.07205	0.412585	0.999999
chr8	-	17242992	17242993	CNOT7	-0.000296277	0.954638	0.412587	0.999999
chr16	+	68698473	68698692	CDH3	0.00130888	-0.554052	0.412589	0.999999
chr20	+	36177952	36178056	EPB41L1	-0.000368765	1.11067	0.412599	0.999999
chr19	+	40939130	40939517	CYP2B7P	-0.000928139	2.60491	0.412602	0.999999
chr19	-	49665706	49665731	IRF3	-0.000555611	0.92413	0.412605	0.999999
chr12	-	7109198	7109210	C1RL	0.000470818	0.108744	0.412616	0.999999
chr16	+	4873031	4873073	UBN1	-0.000379288	0.0816809	0.41262	0.999999
chr12	-	113920611	113920690	RBM19	0.000429968	-0.0055443	0.412623	0.999999
chr10	-	70161916	70161931	SAR1A	-0.000299132	1.96817	0.412626	0.999999
chr2	-	241499323	241499386	STK25	-0.000341753	2.27002	0.41263	0.999999
chr2	+	26244979	26244990	HADHB	-0.00026586	1.93492	0.412638	0.999999
chr15	-	50278402	50278541	GABPB1	0.000543194	-0.137398	0.412642	0.999999
chr1	+	23696413	23696417	RPL11	0.000444646	1.83715	0.412644	0.999999
chr5	+	138341184	138341264	FAM53C	-0.000558211	0.00208047	0.412648	0.999999
chr8	+	125102317	125102318	NSMCE2	-0.000395663	-0.00139841	0.412657	0.999999
chr16	-	67832012	67832108	CENPT	-0.000721831	0.853965	0.412659	0.999999
chr15	+	92120465	92120629	SLCO3A1	-0.000295637	1.43556	0.412666	0.999999
chr3	+	33142395	33143158	CRTAP	0.000388608	5.48949	0.412668	0.999999
chr6	-	56517198	56517305	DST	-0.000662738	1.83658	0.412683	0.999999
chr17	+	35709224	35709308	AP2B1	0.000398361	2.48878	0.412685	0.999999
chr15	-	65006113	65006191	MTFMT	-0.000382103	-0.0523824	0.412686	0.999999
chr6	-	31791871	31791971	VARS1	-0.000410908	0.730237	0.412688	0.999999
chr12	+	70319364	70319364	CNOT2	-0.000306244	0.561521	0.412703	0.999999
chr13	+	52653046	52653103	SUGT1	-0.000322259	0.722941	0.412712	0.999999
chr6	-	152232116	152232265	SYNE1	-0.000621372	0.976796	0.412723	0.999999
chr1	-	155680416	155680427	YY1AP1	-0.000346642	0.276811	0.412731	0.999999
chr4	+	56476671	56476702	SRP72	-0.000315879	1.43261	0.412738	0.999999
chr1	+	183207881	183208069	LAMC2	-0.00069296	1.17076	0.412746	0.999999
chr15	+	85717290	85717348	AKAP13	-0.000622218	1.53126	0.412747	0.999999
chr1	+	156735725	156735800	RRNAD1	0.000328985	0.5859	0.412755	0.999999
chr19	+	17861293	17861307	RPL18A	-0.000498849	5.79293	0.412765	0.999999
chrX	+	108606742	108606892	COL4A5	-0.000616186	-0.0667674	0.412782	0.999999
chr21	-	29062128	29062168	CCT8	0.000319774	3.10123	0.412791	0.999999
chrX	-	48993448	48993578	GRIPAP1	-0.000343393	1.21436	0.412792	0.999999
chr16	-	3774569	3774693	CREBBP	-0.000413065	0.861978	0.412819	0.999999
chr21	+	37187049	37187145	TTC3	0.000425808	1.86594	0.412819	0.999999
chr18	+	31545721	31549008	DSG2	0.000583415	3.86175	0.412822	0.999999
chr5	-	82278320	82278341	RPS23	-0.000730079	6.27685	0.41283	0.999999
chr19	+	17727497	17728111	MAP1S	0.000448002	1.79152	0.412831	0.999999
chr2	-	1649365	1649675	PXDN	-0.000625819	1.69362	0.412837	0.999999
chrX	-	119931936	119932011	NKAP	0.00030529	0.857319	0.41284	0.999999
chr7	-	94585405	94585409	SGCE	0.000422971	1.03826	0.412844	0.999999
chr6	+	150922205	150922302	MTHFD1L	-0.000718506	-0.25056	0.412848	0.999999
chr1	+	156728469	156728948	RRNAD1	-0.000326977	0.68507	0.412861	0.999999
chr5	-	140679078	140679127	HARS1	-0.000265863	1.33737	0.412868	0.999999
chr2	-	42769713	42769858	HAAO	0.000523937	0.119135	0.41288	0.999999
chr2	-	240895970	240896067	MAB21L4	-0.00132659	-0.623903	0.412906	0.999999
chr3	+	136327634	136327731	PCCB	0.00033149	1.26323	0.412906	0.999999
chr12	-	122522143	122522291	RSRC2	-0.000338364	1.67412	0.41291	0.999999
chr2	-	229807708	229807864	TRIP12	-0.000454471	1.66028	0.412927	0.999999
chr1	+	224375999	224376884	CNIH4	-0.000354877	1.52686	0.412935	0.999999
chr3	+	41238016	41238076	CTNNB1	0.000423786	4.53004	0.412943	0.999999
chr3	+	179333614	179333730	ZNF639	-0.000291813	1.15448	0.412944	0.999999
chr3	-	15796827	15797970	ANKRD28	0.000934561	-0.480005	0.412947	0.999999
chr15	-	60455003	60455162	ICE2	-0.00039947	0.233271	0.41295	0.999999
chr1	+	45015393	45015405	UROD	0.000353372	1.30842	0.412982	0.999999
chr12	-	10070483	10070762	CLEC1A	0.000597247	0.698739	0.412991	0.999999
chr2	+	186502496	186502552	ZC3H15	-0.000340246	1.41449	0.412995	0.999999
chr5	-	179620897	179620942	HNRNPH1	-0.000613015	3.7524	0.413003	0.999999
chr5	+	136044058	136044122	TGFBI	-0.000645815	2.08346	0.413003	0.999999
chr10	+	35501501	35501535	CCNY	-0.00028546	1.43979	0.413021	0.999999
chr8	-	67291847	67292123	ARFGEF1	-0.000443869	0.654984	0.413024	0.999999
chr17	-	51020159	51020258	SPAG9	-0.000490799	1.49943	0.41303	0.999999
chr19	-	39840233	39840327	FBL	-0.000509443	3.30427	0.413033	0.999999
chr10	-	49064703	49064736	VSTM4	0.000615925	0.157915	0.413034	0.999999
chr22	+	30975170	30975212	TUG1	-0.000476959	1.5961	0.413042	0.999999
chr11	-	64770256	64770277	SF1	-0.000419453	2.73915	0.413043	0.999999
chr5	-	62402036	62402122	DIMT1	-0.000386226	0.573529	0.413044	0.999999
chr3	-	9791486	9791493	TADA3	-0.000301025	1.43244	0.413056	0.999999
chr7	+	92371572	92371607	ANKIB1	-0.000529392	-0.202937	0.413071	0.999999
chr14	-	52042112	52042339	NID2	-0.000696135	0.13703	0.413073	0.999999
chr8	+	117540003	117540262	MED30	-0.000451134	0.195553	0.413086	0.999999
chr7	+	94664735	94665075	PEG10	-0.00084268	1.05583	0.413089	0.999999
chr22	-	42636715	42636846	CYB5R3	-0.000363093	4.10921	0.413091	0.999999
chr11	+	18407117	18407158	LDHA	0.000565694	4.47228	0.413098	0.999999
chr10	+	71297909	71298090	UNC5B	0.000519193	0.848549	0.413099	0.999999
chr1	-	54875093	54875211	DHCR24	-0.000686477	4.26669	0.413113	0.999999
chr2	-	127494872	127494954	IWS1	0.000304363	1.336	0.413115	0.999999
chr13	+	102635587	102635702	TPP2	-0.000426697	0.475274	0.413116	0.999999
chr11	+	1891773	1892263	LSP1	0.000691078	3.2791	0.413127	0.999999
chr8	-	67266876	67266984	ARFGEF1	-0.000490873	0.299371	0.413132	0.999999
chr20	-	62330488	62330614	LAMA5	-0.00120062	-0.692571	0.413136	0.999999
chr15	-	42231844	42231915	TMEM87A	-0.000537976	0.23549	0.413141	0.999999
chr11	+	601657	601701	PHRF1	-0.000526888	-0.105238	0.413148	0.999999
chr2	-	196773007	196773153	GTF3C3	-0.000297826	0.795469	0.413158	0.999999
chr2	+	71515623	71515751	DYSF	-0.000669676	-0.000705983	0.413168	0.999999
chrX	+	23786001	23786109	SAT1	0.000859701	5.33148	0.413169	0.999999
chr2	-	75561257	75561298	EVA1A	0.000904228	-0.419841	0.413172	0.999999
chr10	-	29467742	29467875	SVIL	0.000434055	2.11248	0.413177	0.999999
chr8	+	108469826	108469911	EMC2	0.00026188	2.31672	0.413178	0.999999
chr8	+	90018909	90018966	DECR1	-0.000352545	2.4578	0.413195	0.999999
chr19	+	34366345	34366435	GPI	-0.000381816	2.34148	0.413197	0.999999
chr9	+	122381496	122381552	PTGS1	-0.000661152	-0.165657	0.413206	0.999999
chr17	-	68902713	68902879	ABCA8	-0.000626139	1.66846	0.413207	0.999999
chr12	-	56343825	56344084	STAT2	0.000505867	3.10896	0.413211	0.999999
chr1	-	30941151	30941272	PUM1	0.000378102	1.86853	0.413225	0.999999
chr2	+	172474929	172474977	ITGA6	-0.000700025	1.22525	0.413226	0.999999
chr5	+	10254674	10254765	CCT5	-0.000360726	2.98657	0.413231	0.999999
chr16	-	11774236	11774292	ZC3H7A	-0.000383677	0.834659	0.413237	0.999999
chr8	-	27869883	27870235	SCARA5	0.00118529	0.914411	0.41324	0.999999
chr12	+	64481957	64482021	TBK1	-0.000447242	-0.114463	0.413243	0.999999
chr21	-	46190783	46191065	LSS	0.000405775	2.27425	0.413251	0.999999
chr1	+	231275405	231275498	GNPAT	0.000283022	1.56232	0.413252	0.999999
chrX	+	47224618	47224731	CDK16	-0.000258614	1.90007	0.413255	0.999999
chr2	+	219180110	219180197	RETREG2	-0.000292055	1.40333	0.413256	0.999999
chr14	-	39154211	39154294	TRAPPC6B	-0.000363364	0.206425	0.413256	0.999999
chr16	+	31130456	31130606	KAT8	0.000346971	1.86251	0.413268	0.999999
chr16	-	74915870	74915967	WDR59	-0.000392214	0.154588	0.413269	0.999999
chr7	+	135617602	135617682	NUP205	-0.000361807	0.311733	0.413273	0.999999
chr6	-	31892694	31892734	EHMT2	-0.000517454	0.137981	0.413278	0.999999
chr14	+	100126707	100126771	EVL	-0.000697849	1.36399	0.413289	0.999999
chr11	-	67998387	67998452	UNC93B1	-0.000529426	2.08028	0.413293	0.999999
chr2	+	171541585	171541772	CYBRD1	-0.000602267	4.02959	0.413293	0.999999
chr19	-	16530585	16530674	CHERP	-0.000432973	-0.131754	0.413297	0.999999
chr6	-	89638672	89638716	LYRM2	0.000341268	0.169116	0.413299	0.999999
chr2	+	241670726	241670782	ATG4B	0.000431502	1.13083	0.413323	0.999999
chr3	-	51416787	51416871	DCAF1	-0.00037323	0.107625	0.413328	0.999999
chr5	-	177513399	177513434	DDX41	0.000296573	1.00772	0.413338	0.999999
chr1	+	161962102	161964070	ATF6	0.000350427	3.20545	0.413341	0.999999
chr6	+	33663738	33663880	ITPR3	-0.000581162	1.22246	0.413345	0.999999
chr12	+	111865250	111865323	MAPKAPK5	-0.000394026	-0.145615	0.41335	0.999999
chr4	-	77075621	77075693	CCNI	0.000436558	1.11928	0.413381	0.999999
chr15	-	73573662	73573795	NPTN	-0.000296178	3.97015	0.413395	0.999999
chr15	-	78945006	78945011	CTSH	-0.000821968	2.41158	0.413399	0.999999
chr9	-	100098784	100099000	ERP44	-0.000293099	2.09246	0.413399	0.999999
chr1	+	35893097	35893278	AGO1	-0.000475728	-0.176712	0.413403	0.999999
chr16	-	87726821	87726898	KLHDC4	-0.000502504	0.187829	0.413407	0.999999
chr3	+	184189881	184189931	ABCF3	0.000259026	1.12513	0.413413	0.999999
chr1	-	62475707	62475943	DOCK7	0.000285474	0.962137	0.413438	0.999999
chr11	+	64226635	64227023	NUDT22	-0.000515175	1.96974	0.413438	0.999999
chr1	+	28497157	28497271	PHACTR4	0.0005241	0.318942	0.413443	0.999999
chr17	+	67894034	67894078	BPTF	-0.00078976	-0.507757	0.413459	0.999999
chr7	-	75994557	75994574	TMEM120A	-0.0004437	0.0059977	0.413464	0.999999
chr3	+	122826800	122827065	SLC49A4	-0.000363411	0.81	0.413467	0.999999
chr11	-	77693507	77693592	RSF1	-0.000377175	0.249539	0.413469	0.999999
chr11	-	61421395	61421608	CPSF7	-0.000324671	1.86776	0.413474	0.999999
chr11	+	75399542	75399542	RPS3	-0.000450605	5.90426	0.413478	0.999999
chr16	+	31357031	31357101	ITGAX	-0.00108585	0.269047	0.413495	0.999999
chr6	-	53500247	53500350	GCLC	0.000566431	0.775481	0.4135	0.999999
chr20	-	35740824	35740837	RBM39	-0.000507414	2.0125	0.413502	0.999999
chr1	-	156338246	156338247	CCT3	-0.000379944	0.796929	0.413504	0.999999
chr1	+	201858447	201858553	IPO9	-0.000307218	0.973239	0.413508	0.999999
chr1	+	2556456	2556556	TNFRSF14	-0.000728449	1.25885	0.413516	0.999999
chr14	+	58200170	58200210	ACTR10	-0.000258408	0.894379	0.413519	0.999999
chr9	+	125213370	125213522	RABEPK	-0.000337383	0.72192	0.413522	0.999999
chr12	-	49102468	49102475	LMBR1L	-0.000541576	0.0261964	0.413536	0.999999
chrX	-	101374536	101374634	BTK	-0.000565797	0.715557	0.413537	0.999999
chr2	-	37147688	37147806	EIF2AK2	-0.000570216	-0.107454	0.413541	0.999999
chr16	+	56836601	56836624	NUP93	0.000280902	0.746816	0.413544	0.999999
chr9	-	109018926	109019903	TMEM245	-0.000533526	3.25547	0.413545	0.999999
chr1	-	155273201	155273287	CLK2	-0.000760653	-0.00419318	0.413556	0.999999
chr2	+	48595228	48595854	STON1	-0.000781076	1.54637	0.413557	0.999999
chr2	+	48595855	48598502	STON1	0.000781076	2.98705	0.413557	0.999999
chr19	+	54575837	54575957	LILRA2	0.000865009	-0.119936	0.413558	0.999999
chr11	-	66566069	66566148	CTSF	-0.000447948	2.92914	0.413569	0.999999
chr19	+	34215124	34215300	LSM14A	-0.000295292	2.9815	0.413573	0.999999
chr1	+	42659522	42659566	PPIH	0.000351823	0.763062	0.413579	0.999999
chr10	+	110130363	110130389	ADD3	0.000518345	1.88229	0.413585	0.999999
chr11	-	405872	406059	SIGIRR	0.000460167	2.00818	0.413591	0.999999
chr7	+	12688915	12689176	ARL4A	0.000582941	1.43789	0.4136	0.999999
chr3	+	57896873	57896932	SLMAP	-0.000398161	0.807187	0.413603	0.999999
chr5	+	177607365	177607527	B4GALT7	-0.000441405	0.682267	0.413604	0.999999
chr19	+	42363048	42363262	MEGF8	-0.000483436	-0.216445	0.413607	0.999999
chr6	-	32127671	32127750	ATF6B	-0.000282285	2.09937	0.41361	0.999999
chr16	-	47155557	47155584	ITFG1	0.000361737	0.291519	0.413624	0.999999
chr10	+	76036008	76036134	LRMDA	-0.000504069	0.429619	0.413645	0.999999
chr18	+	3596676	3597175	DLGAP1-AS1	-0.00081488	0.501394	0.413654	0.999999
chr18	+	3596579	3596675	DLGAP1-AS1	0.00081488	-0.250411	0.413654	0.999999
chr18	+	3247801	3247812	MYL12A	-0.00032954	2.03867	0.413667	0.999999
chr2	+	241315936	241315943	SEPTIN2	-0.000376298	1.62209	0.413669	0.999999
chr6	-	152301869	152302063	SYNE1	-0.00070479	0.369877	0.413671	0.999999
chrX	+	67725637	67728673	AR	-0.000711552	1.45679	0.413705	0.999999
chr16	+	84768239	84768264	USP10	0.000318139	0.947317	0.413718	0.999999
chr10	+	69364787	69364902	HK1	-0.000345592	2.44868	0.413722	0.999999
chr16	-	18520765	18520819	NOMO2	-0.000423765	1.33558	0.413723	0.999999
chr10	+	26560730	26560844	APBB1IP	0.000583891	0.968381	0.41373	0.999999
chr3	-	53229007	53229137	TKT	0.000434038	4.45323	0.413731	0.999999
chr4	-	877090	877207	GAK	-0.00039927	1.65532	0.413732	0.999999
chr6	-	129576132	129578418	ARHGAP18	0.000601057	4.02049	0.413748	0.999999
chr9	+	133050783	133050896	GTF3C5	-0.00030948	1.26638	0.413753	0.999999
chr1	+	202567828	202567831	PPP1R12B	0.000938924	0.0532154	0.413764	0.999999
chr16	-	190001	190121	LUC7L	0.000718988	1.83003	0.413776	0.999999
chr5	-	659862	665296	TPPP	0.000818038	4.3295	0.413776	0.999999
chr12	-	47791871	47792000	HDAC7	-0.000455042	1.85815	0.413783	0.999999
chr5	-	62398824	62398881	DIMT1	-0.000385795	0.587791	0.413786	0.999999
chr17	+	35820024	35820075	TAF15	-0.000277219	2.24866	0.413788	0.999999
chr11	-	9143453	9143485	DENND5A	0.000332886	1.89094	0.413788	0.999999
chr10	+	92952273	92952382	EXOC6	-0.000474299	0.211571	0.413798	0.999999
chr12	+	57746211	57746256	TSPAN31	-0.000269444	1.75313	0.413801	0.999999
chr11	-	130229829	130229974	ZBTB44	-0.000635866	-0.543831	0.413809	0.999999
chr16	+	53933985	53934029	FTO	0.000528181	1.1015	0.413813	0.999999
chr15	-	55408280	55408306	CCPG1	-0.000534498	0.215664	0.413813	0.999999
chr5	+	154865242	154865344	CNOT8	-0.000320842	2.25133	0.413815	0.999999
chr1	+	52980454	52980543	SCP2	-0.00037564	1.65746	0.413835	0.999999
chr20	-	35306673	35306742	UQCC1	-0.000288328	0.794951	0.413843	0.999999
chr3	+	48974958	48974979	ARIH2	0.000311673	0.663819	0.413849	0.999999
chr2	-	27322448	27322522	MPV17	-0.000313798	1.96825	0.413861	0.999999
chr15	-	68208173	68208183	CLN6	-0.000432902	0.411796	0.41387	0.999999
chr11	+	63898794	63898833	MARK2	-0.000325658	0.419804	0.41388	0.999999
chr17	-	42824261	42824263	BECN1	-0.000293037	0.642226	0.41389	0.999999
chr16	+	29697639	29697776	QPRT	-0.000590961	0.740226	0.413894	0.999999
chr17	-	44879591	44879638	EFTUD2	-0.000343388	1.12426	0.41391	0.999999
chr3	-	88058019	88058138	CGGBP1	-0.000356756	1.92823	0.413913	0.999999
chr9	-	93447268	93447634	FAM120AOS	-0.000309265	3.033	0.413916	0.999999
chr2	+	101869622	101869627	MAP4K4	0.000433888	0.779642	0.413931	0.999999
chr1	+	211289332	211289396	RCOR3	-0.000418216	0.389593	0.413931	0.999999
chr1	+	10536213	10536289	PEX14	-0.000345159	0.803722	0.413934	0.999999
chr1	-	37978723	37978827	SF3A3	0.00023763	2.04097	0.413939	0.999999
chr17	-	8140800	8141215	PER1	0.000980549	4.13088	0.413953	0.999999
chr9	-	113401259	113401284	ALAD	-0.000346044	0.349709	0.413958	0.999999
chr14	+	24236066	24236095	GMPR2	-0.000286647	1.5913	0.41396	0.999999
chr7	-	45105670	45105764	TBRG4	-0.000321496	0.894393	0.413966	0.999999
chr16	-	1964096	1964275	RPS2	-0.000926404	0.511928	0.413973	0.999999
chr11	+	83183060	83183073	PCF11	0.000579367	0.389875	0.413982	0.999999
chr12	-	64739404	64739499	GNS	-0.000506206	3.10163	0.413986	0.999999
chr22	+	37754882	37754984	TRIOBP	-0.000395305	1.47325	0.413988	0.999999
chr8	+	37837731	37837939	ADGRA2	0.000596201	1.19981	0.413991	0.999999
chr2	-	27309795	27309849	MPV17	0.000313434	1.91876	0.414009	0.999999
chr6	+	3129045	3129198	BPHL	-0.000569575	-0.0673877	0.414016	0.999999
chr4	-	2742075	2742129	TNIP2	0.000402163	1.65203	0.41402	0.999999
chr5	-	179616874	179616898	HNRNPH1	0.000609036	3.55622	0.414022	0.999999
chr17	-	76103361	76103426	EXOC7	-0.00029777	1.45749	0.414024	0.999999
chr16	+	10931825	10932222	CIITA	0.000717862	0.500964	0.414028	0.999999
chr12	+	66248374	66251081	IRAK3	-0.0005113	3.1493	0.414038	0.999999
chr5	-	141320239	141320517	TAF7	-0.000354984	3.06791	0.414059	0.999999
chr11	-	73872762	73872996	COA4	0.000444775	1.97517	0.414064	0.999999
chr14	+	102029834	102029938	DYNC1H1	-0.000476997	2.33567	0.414071	0.999999
chr5	+	73911275	73911575	ARHGEF28	0.000537815	0.21723	0.414075	0.999999
chr1	-	31633264	31633274	PEF1	-0.000293598	2.06858	0.414093	0.999999
chr21	+	41432050	41432175	MX1	-0.00065503	1.56843	0.414125	0.999999
chr19	-	49451485	49451530	PIH1D1	-0.000359201	1.6637	0.414128	0.999999
chr5	+	96774637	96774654	CAST	0.000515039	0.504727	0.414131	0.999999
chr17	-	35441563	35441889	SLFN13	-0.000823332	0.170533	0.414134	0.999999
chr22	-	38225578	38225593	TMEM184B	-0.000366918	1.14408	0.414141	0.999999
chr19	-	8527388	8527483	MYO1F	0.000569737	1.45558	0.414144	0.999999
chr11	+	67607056	67607076	NDUFV1	-0.000404123	1.92815	0.414145	0.999999
chr12	-	57752175	57752276	CDK4	-0.000375823	2.44116	0.414152	0.999999
chr17	-	38820901	38821073	CWC25	-0.000391459	0.737097	0.414152	0.999999
chr11	+	65713666	65713667	KAT5	-0.000280125	1.13914	0.414154	0.999999
chr1	-	223803271	223803330	TP53BP2	-0.000592372	0.598565	0.414156	0.999999
chr22	-	50240225	50240360	TUBGCP6	-0.000778322	0.448153	0.414157	0.999999
chr12	-	29343163	29343244	ERGIC2	0.000286785	1.30274	0.414169	0.999999
chr5	+	123591319	123591414	CSNK1G3	0.00038517	0.253261	0.414182	0.999999
chr15	+	40853489	40853509	SPINT1	-0.000501049	2.14939	0.414186	0.999999
chr1	+	24663183	24663224	SRRM1	-0.000384183	0.411084	0.414202	0.999999
chr8	+	73976305	73976491	TMEM70	0.000865539	0.366491	0.414214	0.999999
chr17	+	7259080	7259570	ELP5	-0.000393636	0.442844	0.414217	0.999999
chr9	+	33025286	33025383	DNAJA1	-0.000461996	3.02677	0.414218	0.999999
chr22	-	20796159	20796314	PI4KA	-0.000342135	1.10095	0.414234	0.999999
chr12	+	57490538	57490621	MARS1	-0.000332543	1.60358	0.414236	0.999999
chr5	+	129105185	129105347	ISOC1	-0.000317831	1.20254	0.414244	0.999999
chr4	-	87473348	87473417	SPARCL1	0.000614578	2.41793	0.414257	0.999999
chr16	-	18793022	18793370	ARL6IP1	-0.000377038	3.98105	0.414257	0.999999
chr6	-	20126517	20126700	MBOAT1	-0.000624195	0.0726624	0.414257	0.999999
chr10	-	103910527	103910622	STN1	-0.000331179	1.5185	0.414271	0.999999
chr17	+	64534644	64534737	CEP95	0.0005069	0.50889	0.414274	0.999999
chr8	+	42331528	42331609	IKBKB	0.000429183	0.820818	0.414276	0.999999
chr2	+	86127949	86127991	PTCD3	-0.000320629	0.533029	0.414278	0.999999
chr19	-	10925686	10925773	YIPF2	-0.000349838	1.58077	0.414288	0.999999
chr17	-	46033099	46033192	KANSL1	0.000384688	0.499943	0.414289	0.999999
chr19	-	33521757	33521758	PEPD	-0.000454761	0.98068	0.414293	0.999999
chr3	+	23891090	23891314	UBE2E1	0.000352141	2.22299	0.414297	0.999999
chr6	-	166320028	166320155	SFT2D1	0.000356511	2.32252	0.414299	0.999999
chr2	+	71073132	71073481	NAGK	-0.000849467	-0.547782	0.414304	0.999999
chr15	-	50586392	50586488	TRPM7	-0.000458481	0.416231	0.414317	0.999999
chr15	-	40835997	40836282	SPINT1-AS1	0.00071287	-0.193804	0.414321	0.999999
chr16	+	70479682	70480273	FCSK	0.00041821	1.48352	0.414332	0.999999
chr12	+	57191320	57191512	LRP1	-0.000623654	2.53686	0.41434	0.999999
chr4	+	82454722	82454854	ENOPH1	-0.00025027	1.75661	0.414346	0.999999
chr3	+	111981784	111981967	ABHD10	-0.000485984	0.413572	0.414351	0.999999
chr11	-	615097	615252	IRF7	-0.000817362	-0.107871	0.414355	0.999999
chr1	-	154214457	154214574	C1orf43	-0.000273116	3.99766	0.414368	0.999999
chr2	+	200419250	200419333	SPATS2L	-0.000280475	1.91269	0.414369	0.999999
chr12	-	56187187	56187306	SMARCC2	-0.000391557	1.20442	0.41437	0.999999
chr12	-	15085	15153	WASH8P	0.000977315	0.370493	0.414371	0.999999
chr6	+	83159796	83159960	DOP1A	0.000422691	0.549174	0.414379	0.999999
chr11	-	13405659	13405765	BTBD10	-0.000288664	0.569221	0.41438	0.999999
chr7	+	93353640	93353761	VPS50	0.000332664	0.415948	0.414382	0.999999
chr17	-	1479686	1479705	MYO1C	-0.000463144	2.58338	0.414387	0.999999
chr2	-	70301925	70301994	FAM136A	0.000459408	-0.0486148	0.414388	0.999999
chr6	+	34985082	34985278	ANKS1A	0.000787788	-0.191565	0.41439	0.999999
chr18	+	50920456	50920565	ME2	-0.000405057	1.07042	0.41439	0.999999
chr12	+	108562617	108562736	ISCU	0.000459095	2.40311	0.414396	0.999999
chr8	+	23289043	23289153	R3HCC1	-0.000364821	1.27025	0.414406	0.999999
chr5	-	177538911	177539042	FAM193B	-0.000822205	0.877189	0.414409	0.999999
chr2	-	173900773	173907885	SP3	0.000391094	1.89957	0.414412	0.999999
chr15	-	43015688	43015869	UBR1	0.000417889	0.0752119	0.414417	0.999999
chr14	-	100291457	100291685	SLC25A29	0.000627031	2.49868	0.414417	0.999999
chr9	-	8314251	8317276	PTPRD	0.000543129	1.92419	0.414419	0.999999
chr1	+	39453707	39453749	MACF1	0.000724767	3.37883	0.414423	0.999999
chr11	-	86442821	86442919	ME3	0.000657829	0.246075	0.414425	0.999999
chr13	+	98404123	98407494	FARP1	0.000597001	-0.041673	0.414433	0.999999
chr1	+	109496563	109498855	CYB561D1	-0.000503382	2.16523	0.414436	0.999999
chr12	-	54399864	54399913	ITGA5	0.000614753	2.59108	0.414465	0.999999
chr1	+	1041956	1042162	AGRN	-0.000833097	0.527518	0.41447	0.999999
chr19	-	48110487	48110561	PLA2G4C	-0.000749956	-0.41973	0.414487	0.999999
chr19	-	11208759	11208829	DOCK6	0.000629252	0.722227	0.414489	0.999999
chrX	+	71394108	71394245	TAF1	-0.00041227	0.260627	0.414489	0.999999
chr3	-	52228836	52229201	TWF2	0.000518728	3.33609	0.414491	0.999999
chr10	-	87814438	87814612	ATAD1	-0.000286641	1.81606	0.414505	0.999999
chr5	+	75597934	75597988	POLK	0.0004788	-0.0941959	0.414512	0.999999
chr6	+	29890264	29890296	HLA-H	0.0019023	4.28239	0.414514	0.999999
chr5	-	173613131	173613255	BOD1	-0.000343226	1.09144	0.414516	0.999999
chr16	+	19642396	19642476	VPS35L	-0.000283063	1.11989	0.414516	0.999999
chr6	-	32064821	32065080	TNXB	-0.00066461	2.11216	0.41453	0.999999
chr20	-	34850027	34850060	GGT7	0.000395627	0.313895	0.414536	0.999999
chr12	+	27692883	27693127	PPFIBP1	0.000575451	2.29579	0.414547	0.999999
chr16	+	2056656	2056733	TSC2	-0.000491403	0.213165	0.414552	0.999999
chr1	+	43669100	43669299	KDM4A	-0.000405654	1.19856	0.414552	0.999999
chr12	-	58889996	58890139	LRIG3	-0.000597944	0.263636	0.414553	0.999999
chr1	+	36319675	36320039	SH3D21	-0.000979045	-0.644282	0.414562	0.999999
chr7	-	81769884	81769971	HGF	0.000800343	-0.254737	0.414563	0.999999
chr12	-	76053328	76053328	NAP1L1	0.000347801	3.97977	0.414578	0.999999
chr9	+	128276244	128276402	SWI5	-0.000448897	0.655979	0.414587	0.999999
chr19	-	1819018	1819131	REXO1	-0.000416309	0.735449	0.414587	0.999999
chr3	+	136250469	136250558	PCCB	-0.000461417	-0.11746	0.41459	0.999999
chr18	-	23598926	23600009	ANKRD29	0.000623128	1.74881	0.414595	0.999999
chr2	+	27026280	27026355	MAPRE3	0.000562363	0.818782	0.414595	0.999999
chr19	-	47069092	47069343	ZC3H4	-0.000391476	0.409266	0.414598	0.999999
chr11	-	66567246	66567306	CTSF	-0.000449214	2.25842	0.41461	0.999999
chr14	-	52646252	52646287	ERO1A	0.000414286	0.822124	0.414613	0.999999
chr9	+	93564229	93564371	FAM120A	0.000379579	2.8877	0.414613	0.999999
chr10	+	102245547	102245670	GBF1	-0.000448012	-0.122663	0.414618	0.999999
chr7	-	26190993	26191055	HNRNPA2B1	0.000525348	2.66131	0.414619	0.999999
chr5	+	61521263	61521442	ZSWIM6	-0.000544823	0.178072	0.414621	0.999999
chr20	-	62320739	62320890	LAMA5	0.000916371	-0.0733126	0.414634	0.999999
chr7	+	100089615	100089627	COPS6	-0.0003005	1.73478	0.414635	0.999999
chr1	-	149959684	149959796	OTUD7B	-0.000468829	0.240678	0.414638	0.999999
chr14	+	74889897	74889952	DLST	-0.000264988	2.00965	0.414639	0.999999
chr9	-	5810011	5810231	ERMP1	-0.000523402	0.760501	0.414652	0.999999
chr1	+	32222428	32222432	EIF3I	-0.000369601	1.63321	0.414661	0.999999
chr2	-	179965878	179965982	CWC22	-0.000359047	0.44944	0.414663	0.999999
chr1	+	109629327	109629360	AMPD2	-0.000573961	-0.101224	0.414687	0.999999
chr5	+	119477493	119477501	HSD17B4	-0.000379434	2.27772	0.414689	0.999999
chr8	+	131955768	131955905	EFR3A	-0.000510632	1.46686	0.414689	0.999999
chr1	-	85265776	85267623	BCL10	0.000479701	2.37773	0.414698	0.999999
chr6	+	142203985	142204065	VTA1	0.000297749	1.12153	0.414701	0.999999
chr17	-	44803034	44803948	GJC1	-0.00069037	0.536281	0.414701	0.999999
chr2	-	27335598	27335627	GTF3C2	-0.000305376	0.307412	0.414722	0.999999
chr15	+	42329306	42329449	GANC	-0.000586598	0.181816	0.414738	0.999999
chr12	-	30634083	30634286	IPO8	0.000362745	1.71187	0.414755	0.999999
chr9	+	105773865	105774079	TMEM38B	-0.000516662	0.349067	0.414759	0.999999
chr11	-	17878208	17878244	SERGEF	0.000400346	0.208017	0.41477	0.999999
chr8	+	55950681	55950748	LYN	-0.000485861	1.75114	0.414775	0.999999
chr22	+	20127182	20127353	RANBP1	-0.00050788	0.247352	0.414796	0.999999
chr8	-	143810479	143810604	SCRIB	-0.00050964	0.519149	0.41482	0.999999
chr2	-	61488214	61488271	XPO1	0.000470877	1.95363	0.414821	0.999999
chr19	-	19278690	19278796	SUGP1	0.000328855	0.696239	0.414826	0.999999
chr12	-	118235558	118235671	TAOK3	-0.000387408	0.692598	0.414834	0.999999
chr14	-	72978137	72978234	ZFYVE1	0.00035531	0.326592	0.414837	0.999999
chr17	-	68924701	68924869	ABCA8	-0.000673242	1.15184	0.414837	0.999999
chr3	-	42548004	42548182	SEC22C	-0.000327909	0.886884	0.414837	0.999999
chrX	-	20187828	20187970	RPS6KA3	-0.000429464	1.9018	0.414851	0.999999
chr17	-	28655336	28655483	SDF2	-0.000302531	2.73173	0.414861	0.999999
chr16	-	67729280	67729484	RANBP10	-0.000359632	0.457707	0.414864	0.999999
chr19	-	4102376	4102453	MAP2K2	-0.000488281	2.73298	0.414874	0.999999
chr10	+	104267366	104267404	GSTO1	0.000549248	2.58335	0.414876	0.999999
chr15	-	92619000	92619057	FAM174B	-0.000642764	0.923611	0.414877	0.999999
chr15	-	68208186	68208221	CLN6	-0.000413426	0.589002	0.414879	0.999999
chr6	+	163571102	163571452	QKI	0.00052046	2.60621	0.414897	0.999999
chr12	-	121430342	121430469	KDM2B	-0.000369939	0.808663	0.414915	0.999999
chr16	-	28906019	28906196	RABEP2	0.00053883	-0.0823492	0.41492	0.999999
chr19	+	36125734	36125778	TBCB	0.000464874	2.08814	0.414929	0.999999
chr3	+	41239940	41239945	CTNNB1	0.000404533	2.88219	0.414931	0.999999
chr20	-	53581461	53582541	ZNF217	-0.000482458	2.07649	0.414931	0.999999
chr20	-	62337804	62337938	LAMA5	-0.000888993	0.176981	0.414934	0.999999
chr3	-	100750284	100750455	ABI3BP	0.000643729	2.83128	0.414949	0.999999
chr6	-	83171937	83172013	PGM3	0.00038012	0.797064	0.414957	0.999999
chr14	-	45118028	45118125	FKBP3	0.00032887	2.40616	0.414965	0.999999
chr5	+	31538484	31538684	C5orf22	-0.0003775	0.378921	0.414967	0.999999
chr7	-	1485098	1485202	INTS1	-0.000485151	0.496291	0.414969	0.999999
chr4	-	87374822	87374830	HSD17B11	-0.000457899	2.75163	0.414985	0.999999
chr8	-	86474915	86474953	RMDN1	0.000286654	0.724889	0.41499	0.999999
chr7	+	100859050	100859161	SLC12A9	-0.000390635	1.1221	0.414995	0.999999
chr14	-	20329224	20329270	CCNB1IP1	-0.000384407	0.778904	0.415	0.999999
chr17	-	66175044	66175216	CEP112	-0.000470949	-0.183569	0.415001	0.999999
chr19	-	54164539	54164551	TMC4	-0.000818652	-0.300002	0.415006	0.999999
chr3	+	58149981	58150002	FLNB	0.00057417	1.41913	0.415007	0.999999
chr1	+	228148834	228148840	GUK1	0.000489151	3.07174	0.415008	0.999999
chr12	-	50981009	50981437	SLC11A2	0.000380663	0.911293	0.41501	0.999999
chr16	+	30483827	30483890	ITGAL	-0.000762055	0.245697	0.415024	0.999999
chr6	-	31272091	31272105	HLA-C	-0.000959147	0.720317	0.415024	0.999999
chr19	-	19296989	19297170	SUGP1	-0.000313767	1.0619	0.415025	0.999999
chr21	+	37156655	37156740	TTC3	-0.000469945	1.08965	0.415029	0.999999
chr3	+	124742152	124742266	UMPS	0.000316999	0.991488	0.415031	0.999999
chr1	+	167987548	167987608	DCAF6	-0.000312233	0.796272	0.415033	0.999999
chr22	-	38126996	38127228	PLA2G6	-0.00116786	-0.80685	0.415041	0.999999
chr16	-	18835933	18836212	SMG1	-0.000697903	0.384898	0.415046	0.999999
chr12	+	53058027	53058073	TNS2	-0.000533172	1.95441	0.415049	0.999999
chr2	+	241653512	241653524	ATG4B	-0.00045846	0.754865	0.415052	0.999999
chr3	-	171063261	171063329	TNIK	0.00053189	-0.158673	0.415052	0.999999
chr16	+	88627922	88628119	ZC3H18	0.000274675	1.3472	0.415066	0.999999
chr6	-	7303550	7303633	SSR1	-0.000323914	2.62649	0.415075	0.999999
chr12	+	113267880	113267955	TPCN1	-0.000441565	0.325044	0.415092	0.999999
chr10	-	119169177	119169342	PRDX3	0.000329634	3.81404	0.415095	0.999999
chr11	+	46374157	46374235	DGKZ	-0.000414467	1.54566	0.415096	0.999999
chr19	-	42216680	42217045	DEDD2	0.000692892	-0.267319	0.415098	0.999999
chr17	-	82443456	82443505	CYBC1	0.000408027	1.55596	0.415103	0.999999
chr19	+	49667088	49667161	BCL2L12	-0.000393402	0.22208	0.415111	0.999999
chr16	+	57651492	57651492	ADGRG1	-0.000749666	-0.115248	0.41512	0.999999
chr16	+	31081702	31082970	ZNF646	0.000426041	0.266893	0.415123	0.999999
chr6	-	119016747	119016944	FAM184A	-0.000643785	0.0845156	0.415127	0.999999
chr16	-	66736168	66736197	DYNC1LI2	-0.000435696	2.06552	0.41514	0.999999
chr18	-	20959840	20959928	ROCK1	0.000480921	2.095	0.415148	0.999999
chr2	+	241169857	241169867	PPP1R7	0.000350399	1.36245	0.415154	0.999999
chr1	-	182391775	182391790	GLUL	-0.000661279	3.85555	0.415158	0.999999
chr20	+	34914323	34914437	ACSS2	-0.000389373	2.00331	0.415164	0.999999
chr4	+	98442374	98442666	RAP1GDS1	0.000276285	1.19194	0.415167	0.999999
chr7	-	141006169	141006535	MRPS33	0.000414523	2.10205	0.415176	0.999999
chr11	-	115176327	115176329	CADM1	-0.000649258	1.45819	0.415181	0.999999
chr12	+	40367644	40368330	LRRK2	0.000936397	3.91924	0.415183	0.999999
chrX	+	155119999	155120150	BRCC3	-0.000345487	0.248916	0.415183	0.999999
chr4	-	118805843	118805954	SEC24D	-0.000490293	0.902723	0.415196	0.999999
chr12	+	122129180	122129226	MLXIP	0.000412155	0.375875	0.415199	0.999999
chr5	+	54517865	54519573	SNX18	-0.000441318	2.43331	0.415204	0.999999
chr16	+	22317115	22317206	POLR3E	-0.000382488	0.382568	0.415205	0.999999
chr17	+	16002793	16002831	TTC19	-0.000327132	0.584602	0.415206	0.999999
chr3	-	86937973	86947009	VGLL3	-0.000666771	4.83777	0.415211	0.999999
chr5	-	41730841	41731369	OXCT1	0.00032114	1.39902	0.415226	0.999999
chr13	-	112545699	112545865	TUBGCP3	-0.000296213	0.495756	0.41523	0.999999
chr18	-	57685072	57685115	ATP8B1	-0.000618701	0.0136931	0.415232	0.999999
chr5	-	172187887	172188224	STK10	-0.000508243	0.090488	0.415233	0.999999
chr2	+	241651010	241651111	ATG4B	-0.000422719	1.41053	0.415236	0.999999
chr6	+	137882749	137883312	TNFAIP3	0.00111181	2.85545	0.415237	0.999999
chr3	+	184324313	184324347	EIF4G1	-0.000360193	2.7299	0.415237	0.999999
chr8	+	47701721	47701864	SPIDR	-0.000291801	1.42775	0.415244	0.999999
chr2	+	15599669	15599716	DDX1	-0.000294665	1.81658	0.415245	0.999999
chr1	-	160325569	160325652	COPA	-0.00038957	2.27612	0.415251	0.999999
chr11	+	124117497	124117554	VWA5A	-0.000514888	0.832723	0.41526	0.999999
chrX	+	41340022	41340635	DDX3X	0.00134698	-0.761848	0.41526	0.999999
chr6	-	31663853	31663984	GPANK1	0.000370198	1.01701	0.415264	0.999999
chr16	-	27486140	27486154	GTF3C1	-0.00043026	0.0718259	0.415275	0.999999
chrX	+	23786110	23786113	SAT1	0.000815139	3.87125	0.415291	0.999999
chr11	-	57426588	57426652	SLC43A3	-0.000450742	1.23267	0.415296	0.999999
chr2	-	68252125	68252532	PPP3R1	-0.000471717	0.136502	0.415297	0.999999
chr11	-	65996545	65998388	EIF1AD	-0.000240244	2.30945	0.415302	0.999999
chr1	+	160123213	160123416	ATP1A2	-0.00118957	-0.475916	0.415312	0.999999
chr11	+	72816745	72816827	ATG16L2	-0.0016179	-0.705154	0.415312	0.999999
chr17	-	35099792	35100382	RAD51D	-0.000399075	0.0740736	0.415319	0.999999
chr18	-	12884073	12884198	PTPN2	-0.000546465	0.187032	0.415332	0.999999
chr19	-	9609756	9610815	ZNF561	0.000269399	2.46411	0.415334	0.999999
chr22	-	50226735	50226842	TUBGCP6	-0.000876574	0.0609978	0.415339	0.999999
chr2	+	143556408	143556485	ARHGAP15	0.00052983	0.654943	0.415352	0.999999
chr10	-	72354765	72354919	DNAJB12	-0.000257157	1.67431	0.415352	0.999999
chr18	-	49954313	49954435	MYO5B	-0.000762887	-0.306345	0.415355	0.999999
chr11	-	62595264	62595492	MTA2	0.000307388	3.12278	0.415357	0.999999
chr5	+	96675539	96675601	CAST	-0.000454129	1.12792	0.415361	0.999999
chr5	-	6604605	6604685	NSUN2	0.00034449	1.39856	0.415364	0.999999
chr6	-	43038462	43038472	CUL7	0.000403799	0.00611894	0.415368	0.999999
chr17	+	59663842	59663992	CLTC	-0.000517914	2.88347	0.415382	0.999999
chr3	-	149656978	149657243	WWTR1	0.000664723	0.254123	0.415385	0.999999
chr19	+	40606233	40606307	LTBP4	-0.000738098	2.66015	0.415392	0.999999
chr9	-	137564434	137564470	DPH7	0.000510889	0.169241	0.415393	0.999999
chr7	+	143268788	143268943	GSTK1	0.00042368	3.84148	0.415441	0.999999
chr17	-	1541587	1541599	PITPNA	-0.00023338	1.3801	0.415441	0.999999
chr19	+	1407735	1407802	DAZAP1	-0.000436077	0.410698	0.415446	0.999999
chr6	+	31629769	31629845	PRRC2A	-0.000388481	1.14711	0.415453	0.999999
chr8	+	39017219	39017414	ADAM9	-0.000469322	3.09843	0.415455	0.999999
chr17	-	78807613	78807636	USP36	-0.000643477	-0.187405	0.415474	0.999999
chr11	-	95832882	95834087	MTMR2	0.000352506	0.702828	0.415475	0.999999
chr3	-	48751585	48751718	PRKAR2A	-0.000338669	1.08567	0.415478	0.999999
chr3	-	44926523	44926612	ZDHHC3	0.000445064	1.86726	0.415488	0.999999
chr2	+	9456933	9456976	CPSF3	0.00035076	0.34837	0.415511	0.999999
chr17	-	81237661	81238132	TEPSIN	-0.000865355	-0.183347	0.415514	0.999999
chr5	+	76637041	76637104	IQGAP2	-0.000883944	-0.463947	0.415519	0.999999
chr2	-	144429826	144429910	ZEB2	-0.000531159	1.61081	0.415521	0.999999
chr7	-	73536388	73536953	BCL7B	0.000354791	3.29421	0.415525	0.999999
chr19	-	32607635	32607832	ANKRD27	0.000389611	0.200115	0.415535	0.999999
chr1	+	200832200	200832341	CAMSAP2	-0.00057149	0.422581	0.415546	0.999999
chr13	+	52662649	52662702	SUGT1	0.00029893	1.17293	0.415557	0.999999
chr17	+	67944334	67944372	BPTF	0.000529676	0.131409	0.415581	0.999999
chr5	+	44811985	44812020	MRPS30	-0.000360803	0.317575	0.415588	0.999999
chr7	-	30446967	30447014	NOD1	-0.000534036	-0.1879	0.415588	0.999999
chr9	+	87731296	87731298	CTSL	0.000694312	2.06274	0.415595	0.999999
chr11	+	45806057	45806336	SLC35C1	-0.000443286	0.59718	0.415596	0.999999
chr5	-	181241640	181241813	RACK1	0.000608472	-0.119471	0.415603	0.999999
chr5	+	69262208	69262294	CDK7	0.000286854	1.01305	0.415604	0.999999
chr3	-	17160372	17160556	TBC1D5	0.00040132	1.37077	0.415605	0.999999
chr4	+	55858339	55858447	EXOC1	-0.000463728	-0.0599251	0.415612	0.999999
chr11	-	60937161	60937373	SLC15A3	0.000665827	3.15318	0.415621	0.999999
chr12	-	51098776	51098918	TFCP2	0.000257622	1.02351	0.415626	0.999999
chr19	-	4324455	4324529	STAP2	0.000582354	-0.12713	0.415626	0.999999
chr12	-	53725259	53725263	CALCOCO1	-0.000488861	2.35977	0.415637	0.999999
chr11	+	74230245	74230399	PPME1	-0.000290517	1.21182	0.415651	0.999999
chr1	+	40988594	40988710	CTPS1	-0.000474743	0.400508	0.415671	0.999999
chr4	+	125318806	125321586	FAT4	-0.000605231	1.26618	0.415675	0.999999
chr13	+	113634534	113634602	TFDP1	-0.000296778	1.45269	0.415682	0.999999
chr2	-	71124452	71124543	MCEE	-0.00043262	0.178512	0.415688	0.999999
chr15	+	22851662	22851665	NIPA2	-0.000447287	0.113287	0.41569	0.999999
chr10	-	22607927	22608023	PIP4K2A	-0.00038739	0.900707	0.415691	0.999999
chr11	-	123060607	123060675	HSPA8	-0.000417115	5.26055	0.41571	0.999999
chr12	+	64142567	64143780	SRGAP1	-0.000637205	0.454194	0.415713	0.999999
chr16	-	1964629	1964630	RPS2	0.00134711	-0.817469	0.415719	0.999999
chr14	+	71051883	71052012	PCNX1	-0.000446399	0.460971	0.415722	0.999999
chr3	-	57597326	57597331	ARF4	-0.000363489	2.66688	0.415752	0.999999
chr3	+	98788326	98788402	ST3GAL6	-0.000711507	-0.334824	0.415757	0.999999
chr8	-	140890543	140890583	PTK2	-0.000448602	0.517561	0.415761	0.999999
chr5	-	126554287	126554387	ALDH7A1	0.000307527	1.6793	0.415774	0.999999
chr11	-	119308986	119309505	MCAM	0.000723871	4.77935	0.415786	0.999999
chr11	-	126267549	126267577	SRPRA	-0.000273405	1.90239	0.415793	0.999999
chr16	-	75237183	75237344	BCAR1	-0.000590334	1.69398	0.415795	0.999999
chr17	-	68537617	68537741	FAM20A	0.000685346	1.31554	0.415802	0.999999
chr3	+	184189255	184189277	ABCF3	-0.000289691	0.456017	0.415819	0.999999
chr17	+	39716312	39716433	ERBB2	-0.000417223	1.9934	0.41582	0.999999
chr19	-	19656994	19657101	ATP13A1	-0.000390875	0.71141	0.415829	0.999999
chr17	+	42612075	42612143	TUBG1	-0.000391771	0.625714	0.415848	0.999999
chr11	-	118903236	118903452	BCL9L	-0.000572252	0.0332087	0.41585	0.999999
chr9	+	123089758	123089850	RABGAP1	0.000359193	1.21266	0.415872	0.999999
chr19	-	16894353	16894433	CPAMD8	0.000763679	0.18819	0.415872	0.999999
chr1	+	32226171	32226283	EIF3I	-0.000363672	3.84837	0.415876	0.999999
chr5	+	163437766	163437793	CCNG1	0.000404735	1.0154	0.415881	0.999999
chr10	-	15128350	15128458	NMT2	-0.000450508	0.0407452	0.415882	0.999999
chr12	-	56643420	56643420	ATP5F1B	-0.000354818	4.10353	0.415882	0.999999
chr3	-	48295205	48295235	NME6	-0.000366352	0.0670329	0.415902	0.999999
chrX	+	152867571	152867647	NSDHL	0.000367144	1.05266	0.415903	0.999999
chr15	+	94470333	94470442	MCTP2	-0.000475728	0.0543828	0.41591	0.999999
chr17	+	7511406	7511514	POLR2A	0.000425819	2.21661	0.415924	0.999999
chr5	-	132210441	132210489	P4HA2	-0.000404689	1.66201	0.415938	0.999999
chr17	+	76744322	76744466	MFSD11	-0.000277295	1.07855	0.415941	0.999999
chr19	-	11232185	11232289	DOCK6	-0.000664336	0.578174	0.415952	0.999999
chr19	+	4024036	4024120	PIAS4	-0.000405531	-0.0258944	0.415953	0.999999
chr10	-	24596852	24596855	ARHGAP21	0.000487863	0.664169	0.415964	0.999999
chr9	+	70108211	70108482	MAMDC2	-0.000720436	2.51518	0.41597	0.999999
chr1	-	77968165	77968203	FUBP1	-0.000455067	0.931584	0.415974	0.999999
chr7	-	128401015	128401116	IMPDH1	-0.000455154	1.39292	0.415981	0.999999
chr8	+	124549761	124549773	NDUFB9	0.000426071	2.57035	0.415984	0.999999
chr5	-	146142991	146143084	LARS1	-0.000327907	1.51161	0.415985	0.999999
chr5	+	69121747	69121752	SLC30A5	0.000357234	0.799502	0.415989	0.999999
chr17	-	81608811	81608822	NPLOC4	-0.000352296	0.691032	0.41599	0.999999
chr7	-	137901354	137901422	CREB3L2	-0.000490832	0.413934	0.415998	0.999999
chr11	-	64223877	64223967	TRPT1	0.000503309	0.0614607	0.416019	0.999999
chr2	+	27216844	27217156	ATRAID	0.000352501	3.93925	0.416031	0.999999
chr1	+	117405549	117405645	MAN1A2	-0.000493971	0.271002	0.416043	0.999999
chr3	-	197076586	197076682	DLG1	-0.000362853	0.91909	0.416047	0.999999
chr8	-	47859611	47859759	PRKDC	-0.000573843	-0.020179	0.416062	0.999999
chr11	+	118627570	118627593	PHLDB1	-0.000597187	0.722579	0.416069	0.999999
chr3	-	81649796	81649878	GBE1	-0.000388941	0.731908	0.416077	0.999999
chr12	+	63784970	63785072	RXYLT1	-0.000340001	0.198411	0.416083	0.999999
chr11	-	85695195	85695340	SYTL2	0.000469646	1.54981	0.416088	0.999999
chr22	+	39081471	39081585	APOBEC3G	-0.000643173	0.930982	0.416093	0.999999
chrX	+	119582648	119582676	UBE2A	0.00029461	1.79223	0.416094	0.999999
chr1	+	223746997	223747063	CAPN2	-0.000516382	4.04491	0.416103	0.999999
chr11	-	96384294	96384362	CCDC82	-0.000471794	0.196478	0.416104	0.999999
chr8	-	142663523	142664477	JRK	-0.000699773	0.0133159	0.416116	0.999999
chr17	-	64804842	64805100	PLEKHM1P1	-0.000904643	0.0932451	0.416133	0.999999
chr20	-	64076525	64076563	RGS19	-0.000715366	-0.0809569	0.416137	0.999999
chr9	-	13106859	13106859	MPDZ	0.000591249	-0.0107125	0.416149	0.999999
chr21	-	46285291	46285394	MCM3AP	-0.000532899	-0.183891	0.416149	0.999999
chr19	-	9986315	9986422	COL5A3	-0.000752708	0.0368336	0.41615	0.999999
chr14	+	100141768	100141793	EVL	0.00065262	2.79634	0.416151	0.999999
chr17	-	54952113	54953660	COX11	0.000699871	-0.596612	0.416157	0.999999
chr2	-	160367216	160367391	RBMS1	-0.000443845	1.66003	0.416171	0.999999
chr17	-	7626366	7626387	SAT2	0.000428019	1.71548	0.416174	0.999999
chr12	+	14774913	14774976	H2AJ	0.000639148	1.30394	0.416179	0.999999
chr1	+	32222538	32222540	EIF3I	-0.000355387	2.72368	0.416196	0.999999
chr7	-	135193578	135193669	WDR91	0.000397505	0.895	0.416199	0.999999
chr9	+	449784	449927	DOCK8	0.000519417	1.82138	0.416199	0.999999
chrX	+	119468491	119468626	SLC25A5	-0.000382185	4.04762	0.416203	0.999999
chr8	+	109560867	109560929	EBAG9	0.000283579	1.67185	0.416204	0.999999
chr17	+	67739516	67739552	NOL11	0.000334097	0.533062	0.416237	0.999999
chr12	-	116009016	116009132	MED13L	-0.000550289	0.698408	0.416241	0.999999
chr19	-	15397520	15397625	AKAP8L	0.000515029	1.75513	0.416247	0.999999
chr1	+	20639892	20639992	PINK1	-0.000335218	2.38057	0.416261	0.999999
chr9	-	112052399	112052438	SUSD1	0.000547889	-0.139463	0.416261	0.999999
chr17	+	27643582	27643620	LGALS9	-0.000717365	0.68487	0.416263	0.999999
chr17	+	30185194	30185744	NSRP1	0.000272625	2.41936	0.416272	0.999999
chr6	-	158769326	158769418	EZR	0.000682189	4.61458	0.416282	0.999999
chr2	-	85321894	85322741	TGOLN2	-0.000365893	4.53807	0.416288	0.999999
chr2	+	8682907	8683007	ID2	-0.000860858	-0.65291	0.41629	0.999999
chr17	+	76733759	76733866	METTL23	0.000404164	0.264951	0.416297	0.999999
chr13	+	32760575	32760720	PDS5B	0.000342035	0.960601	0.4163	0.999999
chr1	+	24440172	24440240	NIPAL3	0.000498616	0.026124	0.416308	0.999999
chr9	+	130713980	130714455	ABL1	-0.000543832	0.785889	0.416311	0.999999
chr20	+	3576859	3576997	ATRN	-0.00035781	1.15066	0.416311	0.999999
chr5	-	96781182	96781198	ERAP1	0.000539797	1.32611	0.416315	0.999999
chr17	-	81550292	81550796	FAAP100	-0.000469737	1.15811	0.416318	0.999999
chr10	+	120906022	120906775	WDR11	0.000421803	0.157009	0.416322	0.999999
chr7	+	129710374	129710571	NRF1	-0.000296482	0.56648	0.416325	0.999999
chr2	+	113192380	113192589	PSD4	-0.000443891	1.28014	0.416333	0.999999
chr9	+	101547399	101547518	RNF20	-0.000365044	0.875589	0.416339	0.999999
chr1	-	227733907	227734032	JMJD4	-0.000385216	0.357337	0.41634	0.999999
chr17	-	81860479	81860480	P4HB	0.000629726	0.392362	0.416353	0.999999
chr12	-	89471614	89471729	POC1B	-0.000388088	-0.0197084	0.416355	0.999999
chr19	+	35013256	35013368	GRAMD1A	-0.000386193	2.16664	0.416363	0.999999
chr2	-	238185181	238185287	ILKAP	-0.000350837	1.02361	0.416367	0.999999
chr8	-	140846291	140846322	PTK2	-0.000426015	0.792728	0.41637	0.999999
chr2	+	101839819	101839827	MAP4K4	-0.000464777	0.509526	0.416377	0.999999
chr1	+	211368929	211369451	TRAF5	-0.00103539	-0.67043	0.416387	0.999999
chr20	-	63558662	63558935	HELZ2	0.000527358	1.17837	0.41639	0.999999
chr7	+	100882458	100882719	SRRT	-0.000715297	-0.364668	0.416391	0.999999
chr22	+	30972263	30972854	TUG1	-0.000543803	0.786691	0.416394	0.999999
chr10	+	68982543	68985067	DDX21	0.000823157	4.61738	0.416397	0.999999
chr1	-	229500756	229500863	NUP133	-0.000368798	0.434502	0.4164	0.999999
chrX	+	48597615	48597808	WDR13	-0.000576252	0.0597167	0.41641	0.999999
chr10	-	124007668	124010339	CHST15	0.00048655	3.73843	0.416412	0.999999
chr11	+	83164207	83164401	PCF11	-0.000623365	0.333225	0.416428	0.999999
chr21	-	39345275	39345829	HMGN1	-0.000675299	0.120816	0.416438	0.999999
chr11	-	47631654	47631711	MTCH2	-0.000336339	1.89589	0.41644	0.999999
chr5	-	41794677	41794749	OXCT1	-0.000440593	-0.0966634	0.416461	0.999999
chr2	-	61220369	61220404	USP34	-0.000435461	0.83735	0.416474	0.999999
chr11	-	9180767	9181084	DENND5A	-0.000327639	2.56435	0.416474	0.999999
chr3	-	18416007	18416022	SATB1	-0.000564677	-0.0304849	0.416481	0.999999
chr1	+	151017812	151017904	PRUNE1	-0.000434648	-0.0401695	0.416484	0.999999
chr12	-	113306495	113306575	SLC8B1	0.000355213	0.977739	0.416486	0.999999
chr5	-	41842675	41842757	OXCT1	-0.000452973	-0.14512	0.416488	0.999999
chr14	-	102971919	102972161	CDC42BPB	-0.000361783	2.34502	0.416489	0.999999
chr9	-	81616646	81616699	TLE1	-0.000599559	-0.0992653	0.416489	0.999999
chr22	+	32859180	32863041	TIMP3	0.000937885	9.5691	0.416497	0.999999
chr8	+	23571591	23571858	SLC25A37	0.000531855	1.31626	0.416498	0.999999
chr9	+	94459161	94460183	MFSD14B	0.00040405	4.11081	0.416505	0.999999
chr3	+	186788369	186788416	EIF4A2	0.000422349	1.94785	0.416509	0.999999
chr10	-	114472977	114473132	ABLIM1	-0.000566301	2.14849	0.416514	0.999999
chr8	-	67201467	67201605	ARFGEF1	0.000371402	1.372	0.416516	0.999999
chr1	-	3506108	3506236	MEGF6	-0.000728099	0.797387	0.416539	0.999999
chr11	-	46410276	46410368	AMBRA1	0.000299967	0.317672	0.41656	0.999999
chr1	+	207075566	207077817	PFKFB2	0.000493574	2.96172	0.416571	0.999999
chr17	-	28718122	28718161	RAB34	0.000705529	-0.379643	0.416574	0.999999
chr11	-	72838762	72838874	FCHSD2	0.000355929	1.74215	0.41658	0.999999
chr1	-	160292484	160292560	COPA	0.000382367	2.86142	0.416584	0.999999
chr16	-	117301	117375	NPRL3	-0.000526187	-0.215489	0.416587	0.999999
chr3	+	14932577	14932731	FGD5	0.000482628	2.24136	0.416612	0.999999
chr17	-	1067117	1067166	ABR	-0.000338159	1.2996	0.416631	0.999999
chr1	+	150552543	150552600	ADAMTSL4	-0.000792759	0.329572	0.416648	0.999999
chr1	+	160351336	160351372	NCSTN	-0.000327996	1.86498	0.416652	0.999999
chr11	-	3017106	3017295	CARS1	0.000279958	1.60574	0.416661	0.999999
chrX	-	154032464	154032465	MECP2	-0.000326621	-0.0882058	0.416667	0.999999
chr8	-	54051012	54051071	LYPLA1	0.000393142	1.59981	0.416672	0.999999
chr6	-	117578900	117579064	GOPC	-0.000465865	0.331547	0.416677	0.999999
chr5	-	151042898	151042961	TNIP1	-0.000351579	2.85094	0.416679	0.999999
chr2	-	127722591	127722730	WDR33	-0.000354011	0.574208	0.416684	0.999999
chr3	-	86978526	86978643	VGLL3	0.000919764	0.0716209	0.416685	0.999999
chr1	-	64867080	64867099	JAK1	-0.00045124	2.00214	0.416698	0.999999
chr11	-	118214824	118214886	JAML	-0.000715381	1.30887	0.416702	0.999999
chr20	+	58910782	58910829	GNAS	0.000293032	5.74544	0.416702	0.999999
chr11	-	10804297	10804339	EIF4G2	-0.000407119	4.58452	0.416706	0.999999
chr12	-	102061979	102061991	WASHC3	-0.000385002	0.381086	0.41671	0.999999
chr3	+	127674391	127674418	ABTB1	-0.000523672	0.981951	0.416751	0.999999
chr14	-	20383174	20383353	TEP1	-0.000772495	-0.509825	0.416754	0.999999
chr6	-	134169353	134169880	SGK1	0.000847627	4.65194	0.416757	0.999999
chr12	-	53486443	53486622	MAP3K12	-0.000666261	0.169058	0.416761	0.999999
chr5	-	151045866	151045920	TNIP1	-0.000351343	2.79208	0.416768	0.999999
chr19	+	10671170	10671203	ILF3	-0.000362067	1.97894	0.416783	0.999999
chr17	+	75063018	75063095	KCTD2	-0.000304178	0.859452	0.416784	0.999999
chr16	+	28498081	28498349	APOBR	0.000701203	1.87032	0.416801	0.999999
chr8	-	11843027	11843033	CTSB	0.000701614	1.96992	0.416817	0.999999
chr2	+	109501503	109504634	SH3RF3	0.000542627	2.79446	0.41682	0.999999
chr5	-	55948102	55948897	IL6ST	0.00136185	-0.264248	0.416829	0.999999
chr20	-	5580008	5580131	GPCPD1	-0.000524753	1.70669	0.416831	0.999999
chr2	+	47410094	47410372	MSH2	-0.000396953	0.537947	0.416846	0.999999
chr5	+	68295486	68295488	PIK3R1	0.000655355	1.39022	0.416847	0.999999
chr5	-	98898256	98898434	CHD1	-0.000820855	-0.29504	0.416849	0.999999
chr22	-	24585662	24586411	LRRC75B	0.000707777	0.542122	0.41685	0.999999
chr15	+	67191029	67191521	SMAD3	0.000355456	1.03947	0.416852	0.999999
chr17	+	63806543	63806556	DDX42	-0.000330065	1.23951	0.41688	0.999999
chr3	-	183022417	183022468	MCCC1	0.000406043	1.04888	0.416881	0.999999
chr19	-	18991743	18992366	SUGP2	0.000683459	1.44472	0.416889	0.999999
chr6	+	35347067	35347150	PPARD	-0.000455772	0.679078	0.416911	0.999999
chr20	-	2659525	2659585	IDH3B	0.000309827	2.06844	0.41692	0.999999
chr22	-	20726488	20726497	PI4KA	0.000380192	0.404545	0.416928	0.999999
chr2	+	189462484	189462642	WDR75	-0.000389148	0.338973	0.416945	0.999999
chr11	+	65634538	65634641	PCNX3	0.000375153	0.565417	0.416946	0.999999
chr12	+	57166930	57167046	LRP1	-0.000670744	1.40981	0.416952	0.999999
chr3	-	63838372	63838499	THOC7	-0.000303026	2.15084	0.416963	0.999999
chr17	-	1495567	1495799	INPP5K	0.000412785	2.58747	0.416981	0.999999
chr1	+	23692609	23692611	RPL11	-0.000461423	5.21383	0.417004	0.999999
chr11	+	87322351	87323758	TMEM135	0.000371484	1.2909	0.417034	0.999999
chr12	-	56324581	56324709	PAN2	-0.000687136	0.398562	0.417043	0.999999
chr11	-	57551662	57552271	UBE2L6	0.000497751	4.56067	0.417046	0.999999
chr2	+	219279798	219279898	DNAJB2	-0.000315905	1.25641	0.417047	0.999999
chr15	-	68820698	68820868	ANP32A	-0.000293379	2.92822	0.417048	0.999999
chr3	-	99848445	99848612	FILIP1L	0.000738111	3.03862	0.417064	0.999999
chr1	-	200972990	200973578	KIF21B	-0.000910175	-0.215217	0.417067	0.999999
chr1	-	200969390	200972989	KIF21B	0.000910175	2.29217	0.417067	0.999999
chr16	+	15029951	15030056	PDXDC1	0.000311304	2.21912	0.417083	0.999999
chr14	+	61450886	61450941	PRKCH	-0.000414359	1.58035	0.417084	0.999999
chr18	+	46216319	46216595	C18orf25	-0.000347407	0.763364	0.417097	0.999999
chr10	-	13280976	13281110	PHYH	0.00033071	1.61971	0.417102	0.999999
chr17	-	80215033	80215138	SGSH	-0.000458915	-0.0094014	0.417115	0.999999
chr8	+	42290229	42290273	IKBKB	-0.000507887	0.197753	0.417116	0.999999
chr2	+	14635645	14637227	LRATD1	-0.000825528	0.803101	0.417117	0.999999
chr4	+	86744966	86745128	PTPN13	-0.000768886	0.568483	0.417121	0.999999
chr4	-	184631037	184631157	CASP3	-0.000387623	0.885256	0.417122	0.999999
chr3	-	131462556	131462875	MRPL3	0.000334998	2.85157	0.417128	0.999999
chr7	-	95583499	95584374	PDK4	0.00126046	4.8421	0.417139	0.999999
chr12	+	57203181	57203242	LRP1	0.000617113	2.53219	0.41714	0.999999
chr14	-	23063436	23063453	ACIN1	0.000455752	1.78126	0.417141	0.999999
chr22	-	36321758	36321821	MYH9	-0.000491289	3.86618	0.417171	0.999999
chr8	-	143574986	143575093	NAPRT	0.000557979	1.18382	0.417174	0.999999
chr15	+	65562774	65562884	HACD3	-0.000370697	1.6316	0.417174	0.999999
chr19	-	11208945	11209103	DOCK6	0.000598984	1.03094	0.417188	0.999999
chr4	+	3422535	3422552	RGS12	0.000532594	-0.057262	0.417196	0.999999
chr6	+	75675860	75676054	SENP6	-0.000395393	1.61521	0.4172	0.999999
chr2	+	47005932	47005994	TTC7A	-0.000365948	1.28333	0.417203	0.999999
chr7	-	8221353	8221398	ICA1	-0.000387249	0.12916	0.417208	0.999999
chr16	+	14632974	14633018	BFAR	-0.000304019	1.29301	0.417214	0.999999
chr1	-	45007219	45007228	HECTD3	-0.000437656	-0.00198931	0.417216	0.999999
chr11	+	119092951	119093021	HMBS	0.000506033	-0.055138	0.417217	0.999999
chrX	+	24055615	24055678	EIF2S3	-0.000297343	2.64011	0.417227	0.999999
chr19	-	54364932	54364995	LAIR1	-0.00110543	-0.414469	0.41723	0.999999
chr17	+	36949008	36949018	AATF	-0.000462196	-0.154487	0.417247	0.999999
chr9	+	134842157	134844840	COL5A1	0.000881283	4.2403	0.417249	0.999999
chr16	-	67734858	67734968	RANBP10	-0.000481227	-0.29129	0.417252	0.999999
chr3	+	184323408	184323593	EIF4G1	-0.000361649	3.27055	0.417257	0.999999
chr19	+	10921050	10921127	CARM1	0.000306196	0.949143	0.41726	0.999999
chr6	-	55874376	55875590	BMP5	-0.00072219	2.28741	0.417262	0.999999
chr6	-	36854829	36856033	PPIL1	0.000384508	2.49578	0.417272	0.999999
chr3	-	124841421	124841551	ITGB5	-0.000401779	2.86716	0.417284	0.999999
chr16	-	58666372	58667277	SLC38A7	-0.000553125	0.974747	0.417294	0.999999
chr19	+	44846297	44846613	NECTIN2	0.000535046	0.510316	0.417301	0.999999
chr13	-	36999301	36999305	ALG5	-0.000382216	0.360107	0.417305	0.999999
chr16	+	21656120	21657471	METTL9	-0.000304349	1.95588	0.417305	0.999999
chr3	-	78651732	78651929	ROBO1	-0.000513566	0.520713	0.417305	0.999999
chr1	-	3490312	3490561	MEGF6	0.0006339	2.54706	0.417305	0.999999
chr1	-	45004060	45004134	HECTD3	0.000330266	1.1777	0.417322	0.999999
chr7	+	93305828	93305906	VPS50	-0.00041505	-0.13687	0.417339	0.999999
chr6	-	33781077	33781153	LEMD2	-0.00027637	1.15077	0.417348	0.999999
chr11	-	116787482	116787602	ZPR1	-0.000409551	0.665344	0.41735	0.999999
chr9	-	128656541	128656681	DYNC2I2	0.000891188	-0.621349	0.417351	0.999999
chr6	-	75130091	75130233	COL12A1	-0.000760245	0.853699	0.417356	0.999999
chr8	-	140702698	140702707	PTK2	0.000377116	1.46876	0.417359	0.999999
chr7	+	143382677	143382685	ZYX	-0.000448849	3.40005	0.417361	0.999999
chr13	+	19993565	19993825	ZMYM2	-0.000429043	0.559059	0.417364	0.999999
chr1	-	35178137	35178664	SFPQ	0.000597486	2.92374	0.417367	0.999999
chr2	-	20641135	20641180	HS1BP3	-0.000335081	0.439255	0.41737	0.999999
chr3	-	49046425	49046458	QRICH1	-0.000299373	1.14328	0.417372	0.999999
chr11	-	65551402	65551474	LTBP3	-0.000569875	2.80347	0.417388	0.999999
chr1	+	247448405	247448576	NLRP3	0.00113998	-0.370572	0.417393	0.999999
chr9	-	115021157	115021267	TNC	0.000959263	2.82393	0.417403	0.999999
chr16	+	29982734	29982901	TAOK2	-0.000411947	2.07144	0.417409	0.999999
chr12	-	64716462	64716474	GNS	0.000499683	2.64326	0.417428	0.999999
chrX	+	111724934	111725061	ALG13	-0.000633674	-0.426865	0.417433	0.999999
chr15	-	61907264	61907390	VPS13C	-0.000470512	1.16691	0.417446	0.999999
chr20	+	35556973	35557055	ERGIC3	0.000381519	4.07813	0.417446	0.999999
chr15	+	42566734	42567096	HAUS2	-0.000373195	0.608155	0.417447	0.999999
chr2	+	135754159	135754188	UBXN4	-0.00039943	1.63496	0.417449	0.999999
chr21	+	46111450	46111476	COL6A2	-0.000646879	3.6552	0.41745	0.999999
chr7	+	157384984	157385008	DNAJB6	0.000319078	2.49673	0.417451	0.999999
chr12	+	8032716	8033359	FOXJ2	-0.000384827	0.503965	0.41746	0.999999
chr3	-	69193648	69193873	FRMD4B	-0.000413497	1.79815	0.417469	0.999999
chr10	-	73543018	73543045	USP54	-0.00101331	-0.55473	0.417471	0.999999
chr1	+	40060070	40060089	CAP1	-0.000344735	3.25476	0.417475	0.999999
chr7	-	151467101	151467211	RHEB	0.00032153	3.65692	0.417493	0.999999
chr10	+	131947530	131947791	PPP2R2D	0.000258757	1.79178	0.4175	0.999999
chr6	+	36479591	36479711	KCTD20	-0.000485013	1.28484	0.417518	0.999999
chr6	+	109727109	109727149	FIG4	-0.000628011	-0.272976	0.41752	0.999999
chr17	+	30443802	30443971	CPD	-0.00055444	1.78755	0.41753	0.999999
chr1	+	45012268	45012285	UROD	-0.000339627	1.76499	0.417534	0.999999
chr12	+	133083103	133083229	ZNF140	-0.000412206	0.0323103	0.417543	0.999999
chr9	+	92613019	92615164	CENPP	0.000714339	-0.121201	0.417544	0.999999
chr9	+	92615165	92620529	CENPP	-0.000714339	0.186351	0.417544	0.999999
chrX	-	120625931	120627171	C1GALT1C1	0.000321349	3.29291	0.417545	0.999999
chr15	+	43771546	43773278	PDIA3	0.000316284	2.03058	0.417548	0.999999
chr8	-	22644755	22644803	BIN3	-0.00039323	0.521012	0.417552	0.999999
chr6	-	111846589	111846615	FYN	-0.000669928	-0.269216	0.417557	0.999999
chr19	-	4690878	4690906	DPP9	-0.000353669	0.602943	0.417557	0.999999
chr1	+	25763874	25763967	MAN1C1	-0.000399773	0.926683	0.417561	0.999999
chr6	-	130904465	130904540	EPB41L2	-0.000497383	2.1908	0.417573	0.999999
chr10	+	97714694	97715070	MARVELD1	-0.000474055	1.83991	0.417589	0.999999
chr9	+	2076280	2076283	SMARCA2	-0.000411251	1.06653	0.417599	0.999999
chr4	-	40944865	40945070	APBB2	-0.000404308	1.30694	0.417606	0.999999
chr10	-	70600364	70600906	PRF1	-0.000841309	1.59067	0.41762	0.999999
chr7	+	35898303	35898383	SEPTIN7	0.00039805	3.84295	0.41763	0.999999
chr1	+	25829509	25829514	MTFR1L	-0.000299659	0.544977	0.417639	0.999999
chr4	-	124668984	124672534	ANKRD50	-0.000580366	3.70687	0.417648	0.999999
chr17	-	76735618	76735661	SRSF2	-0.000705078	0.804533	0.417653	0.999999
chr8	+	21976503	21976521	XPO7	-0.000426917	0.348026	0.417672	0.999999
chr2	-	63983864	63984019	VPS54	-0.00051474	-0.266641	0.417678	0.999999
chr2	-	55291700	55291775	CCDC88A	0.000488473	0.667406	0.417681	0.999999
chr15	+	45131918	45132024	DUOX1	-0.000889768	0.820741	0.41769	0.999999
chr19	+	35546672	35546808	TMEM147	-0.000520499	2.9191	0.417692	0.999999
chr1	+	151168986	151169111	SCNM1	0.000416893	0.525063	0.417721	0.999999
chr6	+	160046498	160046645	IGF2R	-0.000564764	1.15411	0.417755	0.999999
chr10	+	70566581	70568450	PALD1	0.000526701	3.47799	0.41779	0.999999
chr9	+	79709673	79709697	TLE4	-0.000424726	-0.194641	0.417803	0.999999
chr9	-	35714574	35714687	TLN1	-0.000450785	2.77638	0.417811	0.999999
chr16	+	16079352	16079478	ABCC1	-0.000408106	0.599828	0.417813	0.999999
chr8	+	144311174	144311174	HSF1	-0.000380533	1.32324	0.417815	0.999999
chr8	-	47803306	47803480	PRKDC	-0.000395323	1.26145	0.417819	0.999999
chr1	+	12401608	12401704	VPS13D	0.00038224	0.753645	0.417828	0.999999
chr10	+	131944095	131944145	PPP2R2D	-0.000294812	0.63717	0.417829	0.999999
chr19	-	49665635	49665671	IRF3	-0.000565177	0.739816	0.417829	0.999999
chr1	+	160355863	160355958	NCSTN	0.000317769	2.86571	0.417844	0.999999
chr5	+	177097733	177097764	FGFR4	0.000808187	2.15507	0.417848	0.999999
chr10	+	120858704	120858796	WDR11	-0.00040849	0.387609	0.417859	0.999999
chr1	+	43956845	43956976	IPO13	-0.000340118	0.553005	0.417865	0.999999
chr5	-	180609905	180610025	FLT4	0.000563909	1.25646	0.417879	0.999999
chr13	-	49699320	49701209	KPNA3	0.000348208	3.47505	0.417886	0.999999
chr11	-	3038131	3038199	CARS1	-0.000326839	0.517277	0.417888	0.999999
chr18	+	48861217	48861292	CTIF	0.000418221	0.610404	0.417888	0.999999
chr14	+	96093522	96093887	C14orf132	0.000630624	0.974939	0.417891	0.999999
chr18	-	12801989	12802151	PTPN2	0.00041589	2.04477	0.417901	0.999999
chr14	+	61721509	61721654	HIF1A	-0.000792004	2.64205	0.417905	0.999999
chr7	+	860128	860382	SUN1	0.000438231	2.99281	0.417905	0.999999
chr13	-	77097647	77098067	MYCBP2	-0.000459705	0.846058	0.417906	0.999999
chrX	-	101615513	101615760	ARMCX6	0.000348474	0.907642	0.417937	0.999999
chr19	-	12650104	12650222	MAN2B1	0.000550513	3.56197	0.417941	0.999999
chr17	+	16439577	16439580	SNHG29	0.00048591	0.883129	0.417943	0.999999
chr1	+	236891223	236891329	MTR	0.000428137	0.0550587	0.417952	0.999999
chr19	-	49560038	49560039	NOSIP	-0.000518016	1.73117	0.417955	0.999999
chr2	+	172470974	172471105	ITGA6	-0.000654651	1.66481	0.417959	0.999999
chr17	+	42310507	42310523	STAT5A	0.000422185	0.73939	0.417961	0.999999
chr10	-	79559507	79559667	SFTPA2	-0.00111839	6.0342	0.417964	0.999999
chr3	-	51418116	51418198	DCAF1	-0.000371469	0.0946036	0.417972	0.999999
chr2	-	61203207	61203263	USP34	0.000415558	1.05096	0.417977	0.999999
chr19	-	8499196	8499474	PRAM1	-0.000907139	-0.121475	0.417992	0.999999
chr14	+	102027619	102027628	DYNC1H1	-0.000517554	1.18866	0.417993	0.999999
chr8	-	89955283	89955555	NBN	-0.000340006	1.78133	0.418001	0.999999
chr3	-	43561373	43561402	ANO10	-0.000421809	0.12271	0.418003	0.999999
chr6	+	129315476	129315655	LAMA2	-0.000735864	0.352847	0.418004	0.999999
chr16	-	56499778	56499785	BBS2	0.000397996	0.398965	0.418015	0.999999
chr5	-	170287970	170288016	LCP2	-0.000584495	1.31237	0.418017	0.999999
chr19	+	7542761	7542928	PNPLA6	-0.000599898	2.27458	0.418022	0.999999
chr6	+	4031559	4032755	PRPF4B	-0.000424473	3.04176	0.418032	0.999999
chr3	-	197142718	197142768	DLG1	-0.000411152	0.451006	0.418033	0.999999
chr18	-	346295	347341	COLEC12	-0.000526637	4.37848	0.418041	0.999999
chr12	+	111809639	111809670	ALDH2	0.000538298	4.73193	0.418042	0.999999
chr1	-	243186281	243186409	CEP170	-0.000555068	-0.150994	0.418052	0.999999
chr15	-	36892056	36892129	MEIS2	-0.000654132	0.0293542	0.418062	0.999999
chr1	-	223800776	223800810	TP53BP2	-0.000575219	0.666723	0.41807	0.999999
chr19	-	2112860	2112931	AP3D1	0.000398302	0.210076	0.418074	0.999999
chr19	-	51992880	51994614	ZNF615	-0.000411095	1.64752	0.418076	0.999999
chr2	-	61236325	61236389	USP34	0.00045215	0.714673	0.418076	0.999999
chr17	+	18067967	18068405	GID4	0.000453591	-0.124037	0.41808	0.999999
chr5	-	157490310	157490454	ADAM19	-0.000873318	-0.38418	0.418093	0.999999
chr19	+	39974735	39974828	PSMC4	-0.000317653	2.25685	0.418095	0.999999
chr6	-	30294471	30294852	HCG18	-0.000387998	0.887674	0.418097	0.999999
chr8	+	94664697	94664807	ESRP1	-0.000630614	0.495701	0.418097	0.999999
chr6	-	85612569	85612831	SYNCRIP	0.000373469	2.42743	0.418106	0.999999
chrX	-	130147752	130147870	AIFM1	-0.000308597	0.688395	0.41811	0.999999
chr19	+	39178818	39179401	PAK4	0.0006136	2.35154	0.418111	0.999999
chr2	-	47838859	47839003	FBXO11	-0.000369232	0.936142	0.418113	0.999999
chr16	-	66510758	66510806	TK2	0.000285936	1.03902	0.418128	0.999999
chr20	-	35314688	35314707	UQCC1	-0.000320594	0.310668	0.418133	0.999999
chr17	+	32366665	32366676	ZNF207	-0.000479143	1.31678	0.418133	0.999999
chr12	+	57514954	57515014	MARS1	0.000320878	1.90113	0.418135	0.999999
chr22	+	23309424	23309473	BCR	0.000372791	1.29729	0.418149	0.999999
chr3	+	119498583	119498816	TIMMDC1	-0.000266049	2.58769	0.41816	0.999999
chr17	+	2362109	2362157	SGSM2	-0.000758268	-0.141413	0.418163	0.999999
chr19	+	46937264	46937319	ARHGAP35	-0.000403002	0.899952	0.418164	0.999999
chr13	-	25266129	25266286	MTMR6	-0.000490423	1.1325	0.41817	0.999999
chr17	+	44189207	44189299	TMUB2	-0.000287028	1.64203	0.418173	0.999999
chr2	+	11782364	11782507	LPIN1	-0.000480301	0.131653	0.418183	0.999999
chr5	-	177467599	177467627	DBN1	-0.000616879	0.683355	0.418195	0.999999
chr1	+	243305558	243306548	SDCCAG8	0.000338588	0.733099	0.418206	0.999999
chr2	-	73088879	73088941	RAB11FIP5	-0.000519732	0.181884	0.418211	0.999999
chr16	+	84462087	84462129	ATP2C2	0.000805772	0.0526145	0.418221	0.999999
chr19	+	44108327	44109886	ZNF224	0.000531966	1.67583	0.418228	0.999999
chr14	-	22901672	22901733	RBM23	0.000254725	2.05226	0.418228	0.999999
chr3	+	184189088	184189144	ABCF3	-0.000273633	0.718306	0.418233	0.999999
chrX	-	154507811	154507861	FAM3A	-0.000454387	1.03419	0.418243	0.999999
chr16	-	18791669	18792878	ARL6IP1	0.000385498	5.16867	0.418246	0.999999
chr17	-	65750670	65750724	CEP112	0.000465556	-0.251394	0.418261	0.999999
chr15	-	58596872	58597163	ADAM10	0.000419138	2.51502	0.418264	0.999999
chr17	-	1541566	1541586	PITPNA	-0.000231394	1.40122	0.418271	0.999999
chr2	+	219235151	219235312	ANKZF1	0.000639404	0.862042	0.418273	0.999999
chr10	+	92026592	92026751	BTAF1	0.000604162	1.08141	0.418287	0.999999
chr3	-	146516088	146516101	PLSCR1	0.000466	2.33497	0.418295	0.999999
chr8	+	143559480	143559552	GSDMD	-0.000539919	2.33148	0.418295	0.999999
chr1	-	165665018	165665130	ALDH9A1	0.000375214	2.91913	0.418304	0.999999
chr1	-	51444889	51445045	EPS15	-0.00042662	1.90527	0.418307	0.999999
chr16	-	12665021	12665115	CPPED1	0.000427829	0.938069	0.418326	0.999999
chr3	+	52514115	52514213	STAB1	-0.000863657	0.236367	0.418345	0.999999
chr17	-	78677051	78678471	CYTH1	0.000412885	2.05629	0.418352	0.999999
chr5	-	176361740	176361761	KIAA1191	-0.000386646	1.04173	0.41836	0.999999
chr2	+	216464597	216464667	SMARCAL1	-0.000411549	-0.163223	0.418363	0.999999
chr9	-	16435555	16436372	BNC2	-0.000781797	-0.00329395	0.418366	0.999999
chr2	+	201160456	201160942	CFLAR	-0.000479152	3.83958	0.418367	0.999999
chr13	+	99554304	99554455	TM9SF2	0.000411851	4.14958	0.418377	0.999999
chr7	+	865952	866067	SUN1	0.00044086	2.30125	0.418383	0.999999
chr3	+	52507961	52508026	STAB1	-0.000942333	0.00583054	0.418384	0.999999
chr1	+	24648859	24648887	SRRM1	-0.000365613	0.632539	0.418387	0.999999
chr16	+	22258494	22258695	EEF2K	-0.000405583	1.06008	0.418391	0.999999
chr5	+	149329666	149329830	AFAP1L1	0.000578443	1.49224	0.418396	0.999999
chr9	-	72351425	72354457	ZFAND5	0.000685302	3.13401	0.418396	0.999999
chr7	+	74774011	74774103	NCF1	-0.00159253	-0.583226	0.418404	0.999999
chr7	+	92307573	92307656	ANKIB1	-0.000538803	-0.254903	0.418406	0.999999
chr2	+	27640043	27640125	GPN1	-0.000272919	1.27314	0.418411	0.999999
chr19	-	8577307	8577433	MYO1F	-0.000631866	0.764206	0.418419	0.999999
chr10	+	128049535	128049635	PTPRE	-0.000552318	0.330315	0.418423	0.999999
chr5	-	77776319	77776339	TBCA	-0.000424156	0.298327	0.418425	0.999999
chr2	+	190360194	190360306	INPP1	-0.0005079	1.1248	0.418429	0.999999
chr1	+	182858104	182858240	DHX9	-0.000384255	2.21571	0.418431	0.999999
chr17	-	75320011	75320340	GRB2	-0.000370762	3.75732	0.418433	0.999999
chr17	-	79835143	79835395	CBX4	-0.000558861	0.733683	0.418436	0.999999
chr15	+	43181181	43181299	TMEM62	-0.00033993	0.377788	0.418437	0.999999
chr12	-	48776485	48776586	ADCY6	-0.000475895	0.360812	0.418438	0.999999
chr17	-	28927014	28927063	PHF12	-0.000402516	0.0960128	0.418439	0.999999
chrX	-	16852552	16852628	RBBP7	0.000266714	2.62657	0.418439	0.999999
chr1	-	155339328	155339368	ASH1L	0.000442847	0.882401	0.418439	0.999999
chr14	-	50118310	50118853	SOS2	0.00038518	2.14663	0.418447	0.999999
chr11	-	65866565	65866712	EFEMP2	0.000423834	2.05035	0.418448	0.999999
chr2	+	241351967	241352109	SEPTIN2	0.000365092	4.31171	0.418455	0.999999
chr12	-	45990353	45990565	SCAF11	-0.000493398	0.655512	0.418459	0.999999
chr4	+	108667396	108667818	OSTC	0.000372648	3.00592	0.418468	0.999999
chr11	+	6604226	6604271	ILK	-0.000353011	2.93003	0.418471	0.999999
chr4	+	122328104	122328357	KIAA1109	-0.000539414	1.13403	0.418476	0.999999
chr3	+	4316537	4317265	SETMAR	0.000376068	1.59829	0.418491	0.999999
chr11	+	95069089	95071225	SRSF8	0.000287764	2.95262	0.418496	0.999999
chr19	-	15186878	15186988	NOTCH3	-0.000655638	2.04152	0.418503	0.999999
chr1	+	202003237	202003318	RNPEP	0.00032653	2.46813	0.418511	0.999999
chr12	+	82895818	82896646	TMTC2	-0.00042001	1.68025	0.418513	0.999999
chr7	+	87182247	87182337	DMTF1	-0.000617205	0.717222	0.418515	0.999999
chr11	+	68519635	68519651	PPP6R3	-0.000557268	0.0215113	0.418516	0.999999
chr17	-	81613403	81613494	NPLOC4	-0.000327432	1.10317	0.41852	0.999999
chr3	-	146070241	146070872	PLOD2	0.000491416	1.78711	0.41852	0.999999
chr21	-	32743248	32743268	PAXBP1	-0.000848104	-0.584771	0.41852	0.999999
chr5	-	81420181	81420287	SSBP2	0.000370061	0.87285	0.418529	0.999999
chr9	-	128268117	128268160	GOLGA2	-0.000318531	0.919728	0.418544	0.999999
chr21	+	37132682	37132766	TTC3	-0.000509772	0.624394	0.418545	0.999999
chr1	+	174393995	174394145	RABGAP1L	0.000463867	0.240191	0.418549	0.999999
chr14	-	75134500	75135006	TMED10	0.000339287	5.07028	0.418553	0.999999
chr12	-	110042312	110042459	C12orf76	0.000619154	-0.107599	0.418563	0.999999
chr5	-	181243894	181243902	RACK1	-0.000411971	3.15231	0.418565	0.999999
chr2	+	48486631	48486758	PPP1R21	-0.000276772	0.786175	0.418566	0.999999
chr6	-	36497780	36497875	STK38	0.000340689	1.25806	0.418577	0.999999
chr5	+	122020088	122020529	SRFBP1	-0.000490589	0.784746	0.418579	0.999999
chr1	+	112699685	112699686	MOV10	0.000436458	0.478519	0.418586	0.999999
chr19	+	45053098	45053110	CLASRP	-0.000670535	0.367868	0.418602	0.999999
chr12	+	130872096	130872126	RAN	-0.000393344	3.16379	0.418626	0.999999
chr9	-	137192259	137192365	TPRN	0.000556721	0.684574	0.418634	0.999999
chr4	-	168356735	168358060	DDX60L	0.000479054	2.20919	0.41865	0.999999
chr13	-	20799165	20799339	XPO4	-0.000425877	0.3601	0.418668	0.999999
chr2	+	26244939	26244978	HADHB	-0.000263978	1.8522	0.418674	0.999999
chr3	+	47001689	47001826	NBEAL2	-0.000648633	0.985763	0.418675	0.999999
chr2	+	159764626	159764674	MARCHF7	0.000400465	1.91064	0.418679	0.999999
chr17	+	17189501	17192643	MPRIP	-0.000403888	5.0589	0.418681	0.999999
chr17	-	1480607	1480625	MYO1C	-0.000458325	2.68115	0.418715	0.999999
chr19	+	39469079	39469172	SUPT5H	-0.000270007	2.28588	0.418717	0.999999
chr5	-	180242578	180242727	MAPK9	-0.000250647	1.74627	0.418718	0.999999
chr15	+	51862811	51862983	TMOD3	-0.000451874	2.15776	0.41872	0.999999
chr11	+	134262520	134262527	ACAD8	0.000467273	-0.00820526	0.418724	0.999999
chr13	+	97347041	97347067	MBNL2	0.000609419	0.489387	0.418742	0.999999
chr18	-	12348329	12348383	AFG3L2	0.000266222	1.03398	0.418746	0.999999
chr22	-	36231340	36231466	APOL2	-0.000494282	1.95489	0.41876	0.999999
chr2	-	55564313	55564497	PPP4R3B	0.000408085	2.39461	0.418773	0.999999
chr5	-	141527573	141527697	DIAPH1	0.000426229	2.53922	0.418777	0.999999
chr1	-	54401861	54401945	SSBP3	-0.00033221	1.15769	0.418785	0.999999
chr19	-	18906960	18907012	COPE	-0.000501882	3.24639	0.418785	0.999999
chr1	-	21219814	21219893	ECE1	0.00047086	2.72041	0.418785	0.999999
chr3	+	185613345	185613354	SENP2	0.000391429	0.091737	0.418793	0.999999
chr14	+	21492614	21492615	TOX4	0.000310477	0.949012	0.418795	0.999999
chr9	-	110446900	110447057	SVEP1	-0.000841985	0.419055	0.418801	0.999999
chr4	+	102582866	102582957	NFKB1	-0.000528513	1.20535	0.418804	0.999999
chr4	+	25394829	25394905	ANAPC4	-0.000467084	0.204455	0.418807	0.999999
chr1	+	160351696	160351805	NCSTN	-0.000319561	2.3525	0.418816	0.999999
chr12	+	98601669	98601674	SLC25A3	0.000508526	1.37628	0.418833	0.999999
chr11	+	67429120	67429240	RPS6KB2	-0.000376865	1.08254	0.41884	0.999999
chr5	-	58457309	58457379	PLK2	-0.000635713	1.55054	0.418843	0.999999
chr12	+	123403573	123403632	KMT5A	-0.000356397	0.841647	0.418879	0.999999
chr12	+	32708207	32708224	DNM1L	-0.00041991	-0.0596033	0.41888	0.999999
chr2	+	227524905	227524915	AGFG1	-0.000426317	0.717609	0.418882	0.999999
chr11	-	62802177	62802260	NXF1	-0.000550119	1.66739	0.418885	0.999999
chr1	+	78662704	78662734	IFI44	0.000601723	1.22822	0.418886	0.999999
chr17	+	48852961	48853012	CALCOCO2	0.000297418	2.8752	0.4189	0.999999
chr2	+	86211046	86212425	MRPL35	-0.000297619	2.17174	0.418919	0.999999
chr12	-	6549114	6549265	IFFO1	-0.00107272	-0.748768	0.418929	0.999999
chr3	-	100765907	100765949	ABI3BP	0.00063978	2.53619	0.418935	0.999999
chr22	+	28745864	28746008	HSCB	-0.000397241	0.0359128	0.418937	0.999999
chr1	-	70181086	70181209	LRRC40	-0.000492	-0.123673	0.418947	0.999999
chr5	-	178230582	178230940	PHYKPL	-0.000909222	-0.659882	0.418981	0.999999
chr19	-	39389282	39389293	PAF1	-0.000350802	1.06688	0.418985	0.999999
chr9	-	120923705	120923792	TRAF1	-0.000953828	-0.231523	0.418992	0.999999
chr5	+	44814913	44815066	MRPS30	0.000314019	1.0851	0.418995	0.999999
chr12	+	57529002	57529009	MBD6	0.000476274	0.922399	0.419017	0.999999
chrX	+	96965093	96965207	DIAPH2	-0.000394055	0.0747614	0.419019	0.999999
chr11	-	93735567	93735848	TAF1D	-0.000898782	-0.633653	0.419028	0.999999
chrX	+	74529213	74529441	SLC16A2	-0.000658723	0.220398	0.419031	0.999999
chr15	+	85585702	85585823	AKAP13	-0.000652399	1.15121	0.419034	0.999999
chr9	-	5921098	5923309	KIAA2026	-0.000429266	2.82062	0.419038	0.999999
chr9	+	113290466	113290588	PRPF4	0.000337239	0.681986	0.419041	0.999999
chr8	+	42357204	42357223	POLB	-0.000367952	0.0465995	0.419045	0.999999
chr4	+	39778711	39779983	UBE2K	-0.000284687	2.45016	0.419045	0.999999
chr15	+	65879671	65879679	RAB11A	0.000286314	3.1168	0.419048	0.999999
chr17	+	2364059	2364183	SGSM2	-0.00057802	0.723719	0.419049	0.999999
chr12	-	70521316	70521402	PTPRB	0.00088077	2.04718	0.419053	0.999999
chr16	+	23186228	23186588	SCNN1G	-0.00083302	-0.0423099	0.419055	0.999999
chr13	+	20027203	20027318	ZMYM2	-0.000402302	0.825686	0.419058	0.999999
chr17	+	35844567	35844728	TAF15	0.000274383	3.42353	0.419073	0.999999
chr3	-	193398967	193402076	ATP13A4	0.000669212	4.54331	0.419074	0.999999
chr19	-	4123784	4123815	MAP2K2	-0.000539777	0.86081	0.419088	0.999999
chr19	-	33511028	33511138	PEPD	-0.000404707	2.46899	0.419093	0.999999
chr6	-	34247681	34247740	SMIM29	-0.000507235	0.738431	0.419103	0.999999
chr11	+	124118189	124118411	VWA5A	-0.000452509	2.14285	0.419106	0.999999
chr2	+	53808299	53808460	ERLEC1	0.000311735	2.9865	0.419112	0.999999
chr17	+	39490557	39490733	CDK12	0.000444614	0.232308	0.419119	0.999999
chr3	+	127015184	127015320	PLXNA1	-0.000530601	0.73389	0.419124	0.999999
chr5	-	143279567	143281119	NR3C1	0.000557122	4.2293	0.419136	0.999999
chr7	+	92052726	92052958	AKAP9	-0.000755471	0.212975	0.419149	0.999999
chr14	+	55137369	55137369	LGALS3	-0.000773137	-0.214121	0.419151	0.999999
chr17	-	44079144	44079277	HDAC5	0.000396747	2.43159	0.419163	0.999999
chr8	+	56217539	56217590	CHCHD7	-0.000389386	0.925885	0.419168	0.999999
chr11	-	73015809	73015885	FCHSD2	-0.000406564	0.782873	0.419188	0.999999
chr11	-	64769542	64769609	SF1	-0.000416667	3.4483	0.419191	0.999999
chr19	-	1127604	1127659	SBNO2	-0.000816873	0.825532	0.419213	0.999999
chr12	-	79775923	79775928	PPP1R12A	0.00053349	0.45753	0.419213	0.999999
chr4	-	101108954	101109078	PPP3CA	-0.000438361	1.10149	0.419214	0.999999
chr10	-	60042757	60042759	ANK3	0.000725784	-0.146003	0.419215	0.999999
chr15	-	58899469	58899610	SLTM	-0.000351582	1.34212	0.419221	0.999999
chr19	+	56495048	56495419	ZNF667-AS1	0.000504952	1.04182	0.419223	0.999999
chr1	-	155680428	155680456	YY1AP1	-0.000329136	0.407083	0.419226	0.999999
chr5	+	126608364	126608484	PHAX	-0.000261419	1.13716	0.419245	0.999999
chr11	+	20092206	20092368	NAV2	-0.000528534	0.610868	0.419246	0.999999
chr1	-	8878691	8878692	ENO1	-0.000499807	0.81416	0.419279	0.999999
chr19	-	18450527	18450975	ELL	0.000537569	0.153045	0.419293	0.999999
chr16	-	15888558	15888593	CEP20	-0.000390797	-0.00980461	0.419295	0.999999
chr16	-	19858971	19860407	GPRC5B	0.000602582	2.762	0.419301	0.999999
chr15	-	84716064	84716067	SEC11A	-0.000316708	2.51138	0.419335	0.999999
chr17	-	3925439	3925441	ATP2A3	0.000622523	0.422573	0.419339	0.999999
chr5	+	40841367	40841665	CARD6	-0.000601659	-0.316811	0.41934	0.999999
chr22	-	50227907	50228028	TUBGCP6	-0.000908453	-0.0579975	0.419341	0.999999
chr12	-	57244088	57244225	STAC3	0.000596811	0.173013	0.419353	0.999999
chr16	-	8899150	8899174	USP7	0.000328373	1.44395	0.419356	0.999999
chr20	-	46387338	46387426	ELMO2	-0.000314673	0.529971	0.419356	0.999999
chr1	-	229525936	229526061	ABCB10	0.000331048	0.618848	0.419359	0.999999
chr2	+	169806836	169806890	SSB	-0.000285714	2.09687	0.419363	0.999999
chr3	-	69077798	69077918	UBA3	-0.000289485	1.78092	0.419364	0.999999
chr1	+	244843881	244845057	COX20	-0.000340316	2.50656	0.419369	0.999999
chr12	+	22643763	22643888	ETNK1	-0.000493514	0.0809391	0.419375	0.999999
chr19	+	19198657	19198722	RFXANK	0.000381467	1.52531	0.419383	0.999999
chr11	-	1290227	1290409	TOLLIP	-0.000368523	1.86012	0.419403	0.999999
chr20	+	39006146	39006356	DHX35	-0.000449484	-0.146698	0.419411	0.999999
chr3	+	50105615	50105709	RBM5	-0.000523902	2.02663	0.41942	0.999999
chr20	+	63287748	63287844	ARFGAP1	-0.000449685	0.701734	0.419423	0.999999
chr3	+	158646782	158646887	GFM1	-0.00035388	0.670149	0.419423	0.999999
chr8	-	53795750	53795761	ATP6V1H	-0.000347207	1.15789	0.419424	0.999999
chr2	+	200821183	200821305	BZW1	0.000411678	2.34421	0.419429	0.999999
chr2	-	15234545	15234747	NBAS	0.000293322	1.26456	0.419442	0.999999
chr17	-	78996992	78997105	CANT1	-0.000345332	1.38792	0.41946	0.999999
chr10	-	73248938	73249318	MRPS16	0.000338446	1.79175	0.419464	0.999999
chrX	+	136207191	136207395	FHL1	-0.000758174	0.529153	0.419484	0.999999
chr6	+	143824122	143824164	PHACTR2	0.000728051	-0.0413256	0.419489	0.999999
chr11	+	68050487	68050647	TCIRG1	0.000701401	2.42009	0.419497	0.999999
chr16	+	55505580	55505759	MMP2	0.000700331	5.31418	0.419498	0.999999
chr18	-	35340345	35340362	ZNF24	0.00044436	0.898641	0.419519	0.999999
chr12	+	62566322	62566450	MON2	0.000433495	0.771912	0.419521	0.999999
chr10	+	69005097	69005125	KIFBP	-0.000451616	-0.216745	0.419523	0.999999
chr16	-	27549670	27549913	GTF3C1	-0.000536047	-0.374986	0.41953	0.999999
chr5	+	66012049	66012127	ERBIN	-0.000538336	0.499812	0.419539	0.999999
chr9	+	104759262	104760120	NIPSNAP3A	0.000336377	2.40246	0.419545	0.999999
chrX	+	100821527	100821605	CSTF2	-0.000385925	-0.194017	0.419559	0.999999
chr19	+	10285584	10286615	ICAM1	0.0010779	6.44221	0.419564	0.999999
chr19	+	40583466	40583485	SHKBP1	-0.000405952	1.12565	0.419567	0.999999
chr11	+	67397464	67398410	RAD9A	0.000707355	1.29672	0.419569	0.999999
chr1	+	24840773	24842587	CLIC4	-0.000554651	6.18808	0.41957	0.999999
chr15	+	49643331	49643610	DTWD1	0.000374042	0.555532	0.419572	0.999999
chr11	+	64261952	64262076	PLCB3	-0.00045087	0.609998	0.419579	0.999999
chr7	+	100676836	100677351	GNB2	-0.000588591	-0.36763	0.419586	0.999999
chr16	+	84778895	84778987	USP10	0.000294696	1.4816	0.419588	0.999999
chr7	-	94599707	94599723	SGCE	0.00038182	1.94392	0.419596	0.999999
chr6	-	105288758	105288894	PREP	0.000277742	1.38299	0.419603	0.999999
chrX	-	101616213	101616395	ARMCX6	-0.000393516	0.301293	0.419606	0.999999
chr20	+	36222278	36222394	EPB41L1	0.000335016	1.82383	0.419606	0.999999
chr19	-	17402939	17403240	BST2	0.000602725	4.61924	0.419613	0.999999
chr3	+	121941253	121944188	SLC15A2	0.00053814	3.09747	0.419619	0.999999
chr2	-	196838530	196841338	PGAP1	-0.00074738	1.85909	0.419634	0.999999
chr19	-	38308979	38309057	YIF1B	-0.000434357	1.54493	0.419638	0.999999
chr2	+	74834127	74834643	HK2	-0.000904481	-0.0720297	0.419665	0.999999
chr6	+	116438278	116441261	DSE	0.00051706	0.684601	0.419684	0.999999
chr4	+	8231976	8232156	SH3TC1	-0.000628375	0.463764	0.419684	0.999999
chr3	+	52686769	52686827	GNL3	-0.000586179	0.909473	0.419688	0.999999
chr3	-	129437808	129437950	MBD4	-0.000352267	1.07334	0.419701	0.999999
chr1	-	46279492	46279614	LRRC41	0.000273376	2.39686	0.419701	0.999999
chr1	-	201484059	201484239	CSRP1	0.000558114	5.71905	0.419703	0.999999
chr3	+	138402170	138402192	MRAS	0.000452608	0.13661	0.419705	0.999999
chr19	+	52205963	52206063	PPP2R1A	-0.000275596	3.27515	0.419713	0.999999
chr8	+	28715787	28715903	EXTL3	-0.000480206	0.017496	0.419735	0.999999
chr7	+	151071168	151071297	SLC4A2	-0.000318668	1.85493	0.419743	0.999999
chr12	-	47751399	47751520	RAPGEF3	-0.000756293	-0.0813752	0.419749	0.999999
chr3	+	29936086	29936196	RBMS3	0.000715233	-0.174775	0.419758	0.999999
chr22	+	19968959	19968998	COMT	-0.000595908	0.0388401	0.419793	0.999999
chr15	+	44322965	44323019	GOLM2	-0.000480525	1.41517	0.419802	0.999999
chr2	-	174808905	174809042	CHN1	-0.000493584	1.86103	0.419802	0.999999
chr17	-	75237797	75237981	GGA3	0.000368327	0.532668	0.419804	0.999999
chr19	+	1978305	1978345	CSNK1G2	-0.000431277	0.828722	0.419821	0.999999
chr6	+	144458770	144459011	UTRN	-0.000691867	1.3564	0.419822	0.999999
chr11	+	66624214	66624222	RBM14	-0.000427317	-0.0352359	0.419822	0.999999
chr17	+	27631209	27631210	LGALS9	-0.00112551	-0.507803	0.419842	0.999999
chr19	-	11202082	11202125	DOCK6	0.000554916	1.7668	0.419854	0.999999
chr3	-	69044492	69044595	TMF1	-0.000446356	0.643988	0.419857	0.999999
chr15	-	72209783	72209844	PKM	-0.000452201	4.71833	0.41986	0.999999
chr15	-	43047161	43047289	UBR1	-0.000498392	-0.282667	0.419865	0.999999
chr17	-	42676634	42676897	PLEKHH3	-0.000760143	-0.201679	0.419865	0.999999
chr12	+	7068456	7068530	C1S	0.000609238	4.99197	0.419892	0.999999
chr11	-	72111484	72111496	ANAPC15	-0.000403709	0.457405	0.4199	0.999999
chr11	+	67434198	67434275	RPS6KB2	0.000354115	1.67427	0.419935	0.999999
chr3	+	180604225	180604309	TTC14	-0.000854438	0.215685	0.419949	0.999999
chr2	+	138550974	138551054	SPOPL	-0.000574699	-0.235925	0.419956	0.999999
chr5	-	178626946	178627001	CLK4	-0.000700177	-0.0278343	0.419962	0.999999
chr12	+	8095657	8095700	NECAP1	-0.000338797	0.637964	0.419964	0.999999
chr19	+	49677267	49677270	PRMT1	-0.000336419	0.965015	0.419969	0.999999
chr1	-	37866459	37866543	INPP5B	0.000406348	0.920229	0.419974	0.999999
chr2	-	46905271	46905367	MCFD2	-0.00032108	2.19027	0.41998	0.999999
chr20	-	62346558	62346596	LAMA5	-0.0013001	-0.678967	0.419986	0.999999
chr17	+	39708321	39708492	ERBB2	-0.000429942	1.5016	0.419988	0.999999
chr16	-	4469391	4469442	NMRAL1	-0.000382515	0.886973	0.420008	0.999999
chr11	+	68613399	68613538	PPP6R3	0.000382386	1.48833	0.420024	0.999999
chr12	+	121232997	121233092	P2RX4	0.00045085	1.59075	0.420032	0.999999
chr11	-	67464392	67464463	TMEM134	0.000527638	0.180745	0.420033	0.999999
chr16	+	23570711	23570857	UBFD1	-0.000353887	0.0954043	0.420044	0.999999
chr17	+	50683610	50683756	ABCC3	0.000713072	0.497849	0.420049	0.999999
chr1	-	154183131	154183147	TPM3	-0.000359406	3.67517	0.420051	0.999999
chr19	+	10996264	10996264	SMARCA4	-0.000415155	0.107414	0.420051	0.999999
chr2	-	85556182	85556217	GGCX	-0.000381813	0.0995001	0.420053	0.999999
chr19	-	2123358	2123406	AP3D1	-0.00033643	1.1275	0.420055	0.999999
chr19	-	55231802	55231982	PPP6R1	0.00032339	2.47833	0.420069	0.999999
chr17	+	59666797	59666977	CLTC	-0.000512379	2.74969	0.420073	0.999999
chr15	+	75339864	75339871	COMMD4	0.000393357	1.44686	0.420075	0.999999
chr15	-	70699527	70699660	UACA	-0.000664828	0.761168	0.420077	0.999999
chr10	-	100219270	100219359	CHUK	-0.000405616	0.248038	0.420077	0.999999
chr7	-	140057899	140058034	PARP12	-0.000458135	0.519585	0.420089	0.999999
chr19	+	7453467	7453715	ARHGEF18	-0.00034625	1.24534	0.420094	0.999999
chr21	+	37144525	37144559	TTC3	-0.000518178	0.512299	0.420097	0.999999
chr1	+	46352868	46352958	NSUN4	0.000360271	-0.0116536	0.4201	0.999999
chr12	-	123261012	123261128	CDK2AP1	0.000452953	1.12672	0.420115	0.999999
chr3	+	158571215	158571253	MLF1	-0.00107048	-0.0455661	0.420115	0.999999
chr12	-	91111398	91111439	LUM	-0.000657669	5.78478	0.420119	0.999999
chr16	-	30353181	30353287	CD2BP2	0.000285089	2.32549	0.420133	0.999999
chr3	+	182918342	182919063	ATP11B	-0.000370423	1.69072	0.420137	0.999999
chr3	-	121807344	121807443	IQCB1	-0.000513912	0.0603715	0.420138	0.999999
chr20	+	34073563	34073574	RALY	-0.000371501	3.2714	0.420138	0.999999
chr22	+	26488390	26488488	SRRD	-0.000298753	0.402101	0.420146	0.999999
chr17	+	50106794	50106857	PDK2	-0.00046636	0.898934	0.420158	0.999999
chr12	+	53040353	53040462	EIF4B	-0.00032124	3.70414	0.420176	0.999999
chr3	-	18416023	18416126	SATB1	-0.000446482	0.671308	0.420185	0.999999
chr6	-	100517991	100518142	ASCC3	0.000364346	0.618238	0.420211	0.999999
chr19	+	38201862	38201997	SIPA1L3	0.000500047	-0.16864	0.420215	0.999999
chr17	-	44854975	44855004	EFTUD2	0.000321545	1.49258	0.420217	0.999999
chr5	-	132998617	132998704	ZCCHC10	0.00035488	0.454451	0.420227	0.999999
chr1	+	202003350	202003420	RNPEP	0.000325729	2.33658	0.420232	0.999999
chr16	+	29694756	29695199	QPRT	0.000579768	0.744765	0.420238	0.999999
chr20	-	36916722	36916722	SAMHD1	-0.000554312	2.20115	0.420239	0.999999
chr1	-	241504042	241504245	FH	0.000273104	2.42243	0.420259	0.999999
chr6	+	144835831	144835938	UTRN	0.000611427	2.65439	0.420286	0.999999
chr14	+	100141736	100141767	EVL	0.000647754	2.93031	0.420291	0.999999
chr10	+	101039489	101040629	SFXN3	0.00040391	4.09451	0.420298	0.999999
chr11	+	95831544	95832691	CEP57	0.000309678	1.77783	0.420304	0.999999
chr19	+	10793752	10793855	DNM2	-0.000370344	2.76541	0.420305	0.999999
chr14	-	49814808	49814857	NEMF	-0.000443649	-0.126158	0.420305	0.999999
chr1	-	33021691	33021703	AK2	0.000273548	2.34306	0.420306	0.999999
chr12	+	123619448	123619628	DDX55	-0.00044252	0.40421	0.420314	0.999999
chr22	+	31099065	31099173	SMTN	0.000619957	1.44784	0.420321	0.999999
chr3	-	65430795	65430881	MAGI1	-0.000683816	-0.36428	0.420322	0.999999
chr4	+	83035207	83035224	COPS4	-0.000347935	0.115094	0.420364	0.999999
chr17	-	61960867	61961090	MED13	-0.000474783	1.39363	0.420376	0.999999
chr9	+	129489113	129489125	LINC00963	-0.000408484	0.470383	0.420376	0.999999
chr2	+	216467944	216468046	SMARCAL1	0.000364059	0.0901435	0.420377	0.999999
chr1	+	229297520	229297636	RAB4A	0.000288634	1.98722	0.42038	0.999999
chr6	-	41686090	41686237	TFEB	0.000357164	1.13715	0.420392	0.999999
chr16	+	31379757	31379864	ITGAX	0.000859388	1.54149	0.420395	0.999999
chrX	-	154836047	154837752	F8	0.000806852	3.70581	0.420396	0.999999
chr2	-	37105143	37107257	EIF2AK2	-0.000357737	2.42213	0.4204	0.999999
chr14	+	75470458	75472699	JDP2	-0.000962899	0.0894388	0.420405	0.999999
chr5	-	62392926	62392990	DIMT1	0.000371149	0.696604	0.420405	0.999999
chr1	+	151537205	151537502	CGN	0.000665629	2.51173	0.420407	0.999999
chr15	-	68208184	68208185	CLN6	-0.000425588	0.422356	0.42041	0.999999
chrX	+	118568079	118568162	DOCK11	-0.000656862	-0.175247	0.420411	0.999999
chrX	+	155776796	155782459	SPRY3	-0.000650764	0.1073	0.420418	0.999999
chrX	+	155773766	155776795	SPRY3	0.000650764	-0.199673	0.420418	0.999999
chr20	+	50278423	50278427	PELATON	-0.0010462	0.15448	0.420419	0.999999
chr14	+	59498778	59498908	JKAMP	-0.000278258	1.914	0.420426	0.999999
chr2	-	215375214	215375393	FN1	0.000795518	7.2803	0.420431	0.999999
chr3	-	46681246	46681407	ALS2CL	-0.000761804	1.0969	0.420431	0.999999
chr3	+	5178664	5178708	ARL8B	-0.000364153	1.92217	0.420435	0.999999
chr4	+	112441203	112441371	ALPK1	0.000466013	0.544161	0.420469	0.999999
chr6	+	42879933	42879951	RPL7L1	-0.000297642	1.15729	0.420471	0.999999
chr1	-	227732881	227732928	JMJD4	0.000438485	-0.127299	0.420473	0.999999
chr1	-	54240905	54240959	SSBP3	0.0003199	1.39486	0.420497	0.999999
chr7	+	23643238	23644707	CCDC126	0.000415318	0.906928	0.420505	0.999999
chr2	-	127949869	127949994	SAP130	0.000299363	0.310569	0.420508	0.999999
chr2	-	135856728	135856883	MCM6	-0.000386333	0.71427	0.420508	0.999999
chr9	-	2838426	2838517	PUM3	-0.000561759	0.00816479	0.42051	0.999999
chr1	-	88962059	88962145	KYAT3	-0.000344284	0.706583	0.420524	0.999999
chr17	+	37477229	37477418	TADA2A	-0.000473205	-0.138096	0.420544	0.999999
chrY	-	19732584	19732742	KDM5D	-0.000834378	-3.26006	0.42055	0.999999
chr1	+	151291338	151291895	ZNF687	0.000361391	0.150973	0.420558	0.999999
chr6	+	33415261	33415329	PHF1	0.000388583	1.82054	0.420566	0.999999
chr11	+	43379258	43379322	TTC17	-0.000489505	0.111478	0.420582	0.999999
chr14	+	58364170	58365300	ARID4A	-0.000363474	2.24498	0.420593	0.999999
chr5	-	178605303	178605382	CLK4	0.00054087	0.830117	0.420593	0.999999
chrX	+	47202943	47203047	UBA1	-0.00029951	3.19336	0.420597	0.999999
chr12	+	130992296	130992392	ADGRD1	-0.000537463	1.1572	0.420597	0.999999
chr1	+	10161142	10161286	UBE4B	0.000327648	1.1205	0.420599	0.999999
chr14	-	74288207	74288259	ABCD4	0.000334481	1.31217	0.420602	0.999999
chr19	+	40949053	40949234	CYP2B7P	0.000914	2.80225	0.420603	0.999999
chrX	+	70150210	70150322	IGBP1	0.000348935	2.87092	0.420608	0.999999
chr17	+	63693875	63693960	MAP3K3	0.000304804	1.30188	0.420609	0.999999
chr17	-	38809702	38809765	CWC25	-0.000406971	0.481383	0.420624	0.999999
chr12	-	56615014	56615128	BAZ2A	-0.000445674	1.00029	0.420628	0.999999
chr17	+	76733521	76733564	METTL23	-0.000347184	1.17043	0.420629	0.999999
chr8	-	65739502	65739597	PDE7A	-0.000770757	-0.3981	0.420632	0.999999
chr13	-	110663451	110663518	CARS2	-0.000389257	1.30558	0.420632	0.999999
chr5	-	78039151	78039274	AP3B1	0.00029994	1.5649	0.420637	0.999999
chr1	-	209649964	209650118	LAMB3	-0.000671942	2.00209	0.420644	0.999999
chr2	-	131052891	131053015	FAM168B	-0.000380816	1.35717	0.420648	0.999999
chr12	-	30680522	30680638	IPO8	-0.00045368	0.46368	0.420656	0.999999
chr3	+	46897855	46897965	PTH1R	-0.000690009	0.0746311	0.420696	0.999999
chr12	+	98683143	98683274	APAF1	-0.000512279	-0.2025	0.420697	0.999999
chr12	+	125136662	125136740	AACS	-0.000445047	-0.170647	0.420702	0.999999
chr2	-	179112724	179112845	SESTD1	0.000425206	1.43159	0.420732	0.999999
chr3	+	184304062	184304074	PSMD2	-0.000272262	2.27214	0.420757	0.999999
chr12	-	56350097	56350190	STAT2	-0.000521952	1.56183	0.420758	0.999999
chr1	+	169378330	169378529	BLZF1	-0.000294078	1.1732	0.420759	0.999999
chr20	-	36912461	36912552	SAMHD1	-0.000546368	3.00377	0.420779	0.999999
chr12	-	115982384	115982590	MED13L	-0.000465365	1.56017	0.42078	0.999999
chr11	-	68892969	68892993	MRPL21	0.000406926	0.859675	0.420786	0.999999
chr2	-	70209444	70210203	TIA1	0.000648349	0.924434	0.420786	0.999999
chr12	-	49003757	49003761	PRKAG1	0.000251646	1.39339	0.42079	0.999999
chr5	-	172061139	172061168	STK10	0.000405521	0.825514	0.420815	0.999999
chr16	-	3757809	3758048	CREBBP	-0.000381677	1.33623	0.420821	0.999999
chr5	+	179707132	179707190	CANX	-0.000411709	3.9469	0.420828	0.999999
chr19	+	14406869	14406960	ADGRE5	0.000467665	3.04304	0.420831	0.999999
chr6	-	7297923	7298001	SSR1	-0.000319323	2.67542	0.420837	0.999999
chr22	-	36309282	36309396	MYH9	-0.00049604	4.51986	0.42085	0.999999
chr22	-	35744164	35744249	RBFOX2	0.000363286	0.675423	0.420855	0.999999
chr14	-	77437808	77437881	VIPAS39	-0.000435547	-0.0664696	0.420857	0.999999
chr15	-	42415477	42415739	ZNF106	0.000485086	2.1406	0.420858	0.999999
chr22	+	44185808	44185872	PARVG	-0.00068279	1.54143	0.420862	0.999999
chr1	-	112707078	112707079	RHOC	-0.000428985	3.24604	0.420868	0.999999
chr10	-	133270881	133271064	ADAM8	-0.000746645	0.0858162	0.42087	0.999999
chr11	-	61353855	61353992	CYB561A3	-0.000418443	1.62345	0.420876	0.999999
chr5	+	181232659	181232889	TRIM41	-0.000367232	1.04089	0.420884	0.999999
chr17	-	7327501	7327884	NEURL4	-0.000599092	-0.273796	0.420887	0.999999
chr19	+	40759580	40759610	SNRPA	0.000469342	0.688804	0.420888	0.999999
chr8	-	61562744	61562880	ASPH	-0.000446561	1.68882	0.420896	0.999999
chr7	+	141745496	141745545	SSBP1	0.000305959	2.36971	0.420901	0.999999
chr17	+	35624397	35624581	AP2B1	-0.000393725	2.66951	0.420906	0.999999
chr5	+	148433424	148433524	FBXO38	0.000344826	0.99066	0.420912	0.999999
chr17	+	47916253	47916384	SP2	-0.000347593	0.661203	0.420915	0.999999
chr1	-	100186919	100195669	DBT	0.000338865	3.04562	0.420933	0.999999
chr17	+	7027503	7029644	BCL6B	0.000679213	3.96907	0.420933	0.999999
chr11	-	66342096	66342121	BRMS1	-0.000397228	1.06612	0.420951	0.999999
chr15	+	73702380	73702497	CD276	-0.000619324	-0.0248521	0.420953	0.999999
chr2	-	65129893	65130086	RAB1A	-0.000304799	3.13052	0.420955	0.999999
chr2	-	160300651	160300730	RBMS1	-0.000425677	2.14456	0.420966	0.999999
chr8	-	102312342	102312485	UBR5	-0.000558486	0.016335	0.420968	0.999999
chr11	+	67281459	67281508	GRK2	-0.000383779	2.3693	0.420984	0.999999
chr20	-	16506022	16506190	KIF16B	-0.000480249	-0.257859	0.420985	0.999999
chr2	+	112647704	112647717	SLC20A1	-0.000875757	-0.151934	0.420987	0.999999
chr10	+	102475722	102477045	MFSD13A	0.000508997	1.4898	0.420993	0.999999
chr11	+	63899874	63899924	MARK2	-0.000319462	0.465949	0.420994	0.999999
chr19	-	6712257	6712279	C3	-0.000823333	3.60587	0.420997	0.999999
chr19	-	10561791	10561845	KRI1	-0.000473988	-0.125774	0.421001	0.999999
chr22	+	20507736	20507746	MED15	-0.000352242	0.703171	0.421007	0.999999
chr20	+	49072568	49072697	CSE1L	-0.000365083	1.339	0.421009	0.999999
chr15	-	59668103	59668138	BNIP2	-0.000383134	0.936523	0.421013	0.999999
chr16	+	31034462	31034507	STX4	-0.000419308	1.78765	0.421019	0.999999
chr2	+	15623436	15623468	DDX1	0.000284703	2.08843	0.421036	0.999999
chr7	+	138529116	138529230	TRIM24	-0.000490065	-0.0789668	0.421043	0.999999
chr1	+	44635589	44635666	RNF220	0.000362691	0.016749	0.421047	0.999999
chr8	+	73991426	73991554	LY96	-0.000683782	1.14867	0.421048	0.999999
chr10	-	117277274	117284306	PDZD8	0.000442404	4.03147	0.421049	0.999999
chr5	-	177531953	177532131	FAM193B	-0.0010003	0.0132727	0.421051	0.999999
chr19	+	49462570	49462751	ALDH16A1	-0.000639952	-0.00779525	0.421063	0.999999
chr11	+	67432952	67432981	RPS6KB2	-0.000368759	1.20459	0.421071	0.999999
chr17	-	50141269	50141373	PPP1R9B	-0.000366307	2.44126	0.421078	0.999999
chr1	-	89110187	89110266	GBP2	0.000476163	2.92208	0.421079	0.999999
chr2	-	127298730	127307403	MAP3K2	0.000416443	4.77865	0.421086	0.999999
chr10	+	102363761	102363798	GBF1	-0.000355291	0.426772	0.42109	0.999999
chr6	+	31635394	31635465	PRRC2A	0.000349489	2.85698	0.421093	0.999999
chr8	-	81029996	81030089	PAG1	0.000878003	-0.319835	0.421097	0.999999
chr4	-	39295614	39295759	RFC1	0.000332848	1.51281	0.421103	0.999999
chr21	-	44889276	44889495	ITGB2	0.000805095	4.23668	0.421113	0.999999
chr14	+	61745691	61745817	HIF1A	0.000784371	3.12126	0.421116	0.999999
chr5	-	179132230	179132310	ADAMTS2	-0.000748068	-0.235972	0.421121	0.999999
chr9	-	13115321	13115334	MPDZ	0.000546613	0.147305	0.421124	0.999999
chr14	+	24437426	24437617	KHNYN	0.000311862	2.18691	0.421125	0.999999
chr1	-	155814330	155814449	GON4L	-0.00050951	-0.162985	0.421141	0.999999
chr17	+	27310061	27310172	WSB1	0.000883759	3.79821	0.421158	0.999999
chr12	-	45921409	45922047	SCAF11	0.000401088	2.54621	0.421167	0.999999
chr20	+	56468686	56468766	RTF2	-0.000238514	2.44688	0.421167	0.999999
chr16	-	67481118	67481148	ATP6V0D1	-0.000425496	1.75482	0.421178	0.999999
chr1	-	21872997	21873091	HSPG2	-0.000836706	0.960392	0.421182	0.999999
chr22	-	21962429	21962602	TOP3B	-0.000544616	0.0649365	0.421205	0.999999
chr7	+	74210023	74210088	LAT2	-0.000605345	0.282992	0.421218	0.999999
chr11	+	64255234	64255313	PLCB3	-0.00051143	0.190198	0.42122	0.999999
chr10	-	32286926	32287015	EPC1	-0.00036612	0.654695	0.421221	0.999999
chr2	+	135755517	135755658	UBXN4	-0.000379285	2.49488	0.421222	0.999999
chr5	-	181237695	181237719	RACK1	0.000441569	5.5182	0.421228	0.999999
chr15	-	58893926	58893987	SLTM	-0.000357251	1.1941	0.421231	0.999999
chr4	-	1819338	1819371	LETM1	-0.00040012	-0.063736	0.421238	0.999999
chr1	+	21577383	21577731	ALPL	0.000826574	3.15324	0.421254	0.999999
chr8	-	102295204	102295330	UBR5	-0.000443691	0.622735	0.421258	0.999999
chr16	+	21655282	21655324	METTL9	0.000296454	2.67018	0.421259	0.999999
chr13	-	98463691	98463785	STK24	0.000256125	2.88766	0.421264	0.999999
chr17	-	28354488	28354531	POLDIP2	-0.000278175	1.46997	0.42127	0.999999
chr5	-	87412678	87412850	CCNH	-0.000527397	1.31462	0.421272	0.999999
chr12	-	70571824	70572087	PTPRB	-0.000873139	2.78184	0.421278	0.999999
chr6	-	89372437	89372585	RRAGD	0.000580741	1.0427	0.421283	0.999999
chr19	+	2216630	2216765	DOT1L	-0.00088848	-0.520543	0.421283	0.999999
chr1	+	161766356	161766442	ATF6	-0.000408384	0.685676	0.421287	0.999999
chr16	-	67239348	67239454	FHOD1	-0.000521328	0.488813	0.421295	0.999999
chr1	+	12314115	12314327	VPS13D	-0.000506475	0.0219381	0.421299	0.999999
chr1	+	26551446	26551477	RPS6KA1	-0.000446774	1.32205	0.421299	0.999999
chr12	+	6831245	6831287	P3H3	-0.00070961	0.00215946	0.421328	0.999999
chr2	-	61214279	61214599	USP34	-0.000378335	2.07425	0.421331	0.999999
chr8	-	143315727	143315807	TOP1MT	0.000438296	0.161209	0.421335	0.999999
chr1	-	23093443	23094154	LUZP1	-0.000558535	1.49986	0.421339	0.999999
chr12	-	7102086	7102087	C1RL	-0.000371078	1.13096	0.421344	0.999999
chr16	-	3023962	3023968	HCFC1R1	0.000875305	-0.653309	0.421347	0.999999
chr12	+	120576889	120577247	RNF10	0.000230619	1.24106	0.421362	0.999999
chr14	+	23965762	23965832	DHRS4	-0.00070557	-0.0817436	0.421372	0.999999
chr16	-	1455134	1455250	CLCN7	-0.00041009	1.60142	0.421373	0.999999
chr12	+	131919472	131919590	ULK1	-0.000484533	0.435933	0.421376	0.999999
chr11	-	118545409	118545494	IFT46	0.000449138	0.826477	0.421387	0.999999
chr16	+	85799708	85799752	COX4I1	-0.000405657	4.40005	0.421394	0.999999
chr1	+	43443188	43443267	SZT2	-0.000531452	-0.121566	0.421397	0.999999
chr7	-	133082033	133082070	CHCHD3	-0.000303117	0.42494	0.4214	0.999999
chr1	+	207759639	207759724	CD46	-0.000561211	3.66082	0.421401	0.999999
chr3	-	25615431	25615472	TOP2B	0.000426623	1.77254	0.421401	0.999999
chr7	-	99396523	99396740	PDAP1	0.00028438	3.30912	0.421402	0.999999
chr13	+	95725178	95725252	DNAJC3	-0.000453115	0.768882	0.421415	0.999999
chr14	+	60124306	60124310	PCNX4	0.000503524	-0.172933	0.421421	0.999999
chr14	+	24435457	24436067	KHNYN	0.000433316	0.077039	0.421426	0.999999
chr12	-	51353769	51354270	GALNT6	-0.000749522	0.271635	0.421445	0.999999
chr1	+	196679623	196679793	CFH	-0.000813405	3.43805	0.421445	0.999999
chr1	-	235252730	235252809	ARID4B	-0.000622815	-0.126727	0.421461	0.999999
chr20	-	49153933	49154071	STAU1	-0.000316888	1.86575	0.421465	0.999999
chr9	+	113260272	113264492	SLC31A1	0.000597452	4.71006	0.421468	0.999999
chr1	-	155260537	155260652	SCAMP3	-0.000315347	2.2154	0.421489	0.999999
chr1	-	112707080	112707102	RHOC	-0.000428386	3.24434	0.4215	0.999999
chr5	+	34938858	34939009	DNAJC21	-0.000268052	1.65879	0.4215	0.999999
chr22	-	36519502	36519537	EIF3D	-0.000296382	3.20205	0.421502	0.999999
chr17	+	4896003	4896103	MINK1	0.000403156	2.42615	0.421511	0.999999
chr8	-	27597996	27598142	CLU	0.000678306	4.40909	0.421514	0.999999
chr12	+	55966866	55967026	CDK2	-0.000488004	0.147548	0.421515	0.999999
chr6	+	36916445	36916574	C6orf89	0.000230634	2.10161	0.421523	0.999999
chr4	-	84683943	84684125	WDFY3	0.000379775	0.862281	0.421525	0.999999
chr1	-	113777671	113777808	RSBN1	0.000456202	0.0896735	0.421529	0.999999
chr22	-	30934157	30934191	MORC2	0.000368383	-0.209836	0.42153	0.999999
chr16	+	29981661	29981754	TAOK2	-0.000414142	1.87018	0.421542	0.999999
chr17	+	38706951	38707029	MLLT6	-0.000513477	1.13496	0.421551	0.999999
chr4	+	118703935	118704051	METTL14	-0.000308525	0.634307	0.421567	0.999999
chr22	+	30973373	30973416	TUG1	-0.000474001	1.45114	0.42157	0.999999
chr17	-	3951251	3951389	ATP2A3	-0.000594737	0.717539	0.421588	0.999999
chr10	+	68765888	68765927	CCAR1	-0.000444553	0.634678	0.421593	0.999999
chr11	-	124756363	124756540	ESAM	-0.000859032	-0.201797	0.421595	0.999999
chr1	-	1313745	1313750	INTS11	0.000347101	1.30111	0.4216	0.999999
chr1	-	151440928	151441086	POGZ	-0.000525668	0.00272033	0.421612	0.999999
chr8	+	30544557	30544622	RBPMS	0.000385048	2.87227	0.421624	0.999999
chr17	-	68882606	68882704	ABCA8	0.00060246	1.84443	0.42163	0.999999
chr20	+	48974766	48974874	ARFGEF2	-0.000563555	-0.295078	0.421631	0.999999
chr19	+	17423693	17423799	MVB12A	-0.000418411	1.71611	0.421639	0.999999
chr1	-	212782372	212782426	NSL1	-0.000298477	0.91004	0.421654	0.999999
chr4	+	183685271	183685403	TRAPPC11	-0.000326884	0.642983	0.421659	0.999999
chr11	-	10800432	10800482	EIF4G2	0.000411265	5.16603	0.421665	0.999999
chr8	-	144453222	144453460	CYHR1	-0.000488615	1.2683	0.421668	0.999999
chr4	-	39320460	39320464	RFC1	-0.000570959	-0.329714	0.421673	0.999999
chr12	+	64495699	64495703	TBK1	0.000383959	0.0904655	0.421677	0.999999
chr5	-	40711576	40715135	TTC33	0.000361578	2.20013	0.421681	0.999999
chr10	-	73478499	73478623	PPP3CB	-0.000332288	1.22729	0.421689	0.999999
chr8	+	144085447	144085479	GPAA1	0.000366519	2.43661	0.421699	0.999999
chr11	-	77625717	77625818	CLNS1A	-0.000281935	2.27824	0.4217	0.999999
chr12	+	54509848	54509872	NCKAP1L	-0.000740124	0.701289	0.421703	0.999999
chr8	+	42306343	42306367	IKBKB	-0.000533127	0.0613581	0.421718	0.999999
chr3	-	121660879	121660883	HCLS1	-0.000591597	1.48813	0.421719	0.999999
chr17	+	81100020	81100025	BAIAP2	0.000556161	0.330614	0.42172	0.999999
chr2	+	143436913	143437042	ARHGAP15	-0.000521319	0.76262	0.42174	0.999999
chr9	+	129049827	129049963	MIGA2	-0.000589239	-0.351496	0.421745	0.999999
chr7	-	100157633	100157759	MAP11	-0.000530181	0.109769	0.421745	0.999999
chr1	+	61455586	61455874	NFIA	-0.000448534	0.500242	0.421748	0.999999
chr17	+	75667374	75667425	SAP30BP	-0.000360926	1.50846	0.421753	0.999999
chr1	+	162797828	162797916	HSD17B7	-0.000579595	-0.201064	0.421753	0.999999
chr3	+	179230225	179230376	PIK3CA	0.000371454	1.01248	0.421755	0.999999
chr19	-	10391453	10391517	CDC37	0.000411928	2.30178	0.421761	0.999999
chr15	+	72572126	72572165	ARIH1	0.000327151	1.07842	0.421773	0.999999
chr14	-	24339807	24339989	RIPK3	-0.000515777	-0.16733	0.421793	0.999999
chr19	+	50252639	50252753	MYH14	-0.000665966	1.37078	0.421806	0.999999
chr7	-	44972115	44972225	MYO1G	-0.000684568	0.874937	0.421816	0.999999
chr11	+	64195645	64195811	STIP1	-0.000348946	2.93344	0.421822	0.999999
chr6	+	26390103	26390137	BTN2A2	-0.000569146	-0.215595	0.421823	0.999999
chr12	+	53055807	53055845	TNS2	-0.000540516	1.6089	0.421838	0.999999
chr14	-	23348627	23348671	SLC22A17	-0.000624028	-0.197418	0.421841	0.999999
chr12	+	6839297	6839846	P3H3	0.000531834	1.54938	0.421847	0.999999
chr17	+	51275868	51275991	UTP18	-0.000351783	1.22205	0.421847	0.999999
chr17	-	81905677	81905680	PCYT2	0.000463679	0.257438	0.421848	0.999999
chr2	-	27382476	27382605	PPM1G	0.000275153	2.84285	0.421852	0.999999
chr17	-	32338210	32338351	C17orf75	-0.000425817	0.113826	0.421856	0.999999
chr19	-	2514993	2515147	GNG7	-0.000587779	0.223297	0.421858	0.999999
chr2	+	148469508	148470461	MBD5	0.000416734	0.521733	0.421859	0.999999
chr2	+	62747395	62747452	EHBP1	-0.000624543	-0.361187	0.421885	0.999999
chr2	+	112081057	112081118	TMEM87B	-0.000532765	-0.292959	0.4219	0.999999
chr16	+	22533813	22534448	NPIPB5	0.000713565	0.711323	0.4219	0.999999
chr15	+	49625113	49625431	DTWD1	-0.000328684	1.41727	0.421903	0.999999
chr16	-	2264268	2264314	RNPS1	-0.000320376	2.179	0.421904	0.999999
chr17	+	36586159	36586198	GGNBP2	0.000273878	1.80035	0.421907	0.999999
chr11	+	47137696	47137729	C11orf49	-0.000413863	0.530269	0.421913	0.999999
chr8	-	673327	673462	ERICH1	-0.000332429	0.64139	0.42192	0.999999
chr15	-	44598680	44598836	SPG11	-0.000403627	0.356006	0.421923	0.999999
chr6	-	135002734	135002781	HBS1L	-0.000298797	0.468158	0.421923	0.999999
chr10	+	122582693	122582923	DMBT1	-0.00166577	0.149897	0.421924	0.999999
chr18	+	79527742	79528578	NFATC1	-0.00060895	1.71267	0.421934	0.999999
chr2	-	169824489	169824558	METTL5	0.000332702	0.923401	0.421939	0.999999
chr22	+	21694755	21694817	PPIL2	0.000348931	0.659248	0.421955	0.999999
chr6	-	11713675	11713953	ADTRP	0.00103583	-0.0893097	0.421959	0.999999
chr1	-	43997528	43997739	SLC6A9	0.000488843	0.251744	0.421966	0.999999
chr11	+	488529	488647	PTDSS2	-0.000383432	0.726756	0.421976	0.999999
chr4	+	3188951	3189093	HTT	-0.000380775	0.740683	0.421983	0.999999
chr3	-	50348317	50348410	NPRL2	0.000382209	0.591537	0.421985	0.999999
chr14	-	24143594	24143671	PSME2	0.000516823	3.45825	0.421987	0.999999
chr16	-	3690827	3690985	TRAP1	-0.000407906	0.443132	0.421995	0.999999
chr11	+	43405786	43405876	TTC17	-0.000368897	1.25828	0.422011	0.999999
chr9	-	34126354	34126698	DCAF12	-0.000379409	0.325148	0.422014	0.999999
chr6	+	43010664	43010736	PPP2R5D	0.000257305	1.27715	0.422024	0.999999
chr1	-	144421390	144423256	NBPF15	0.000518514	2.15042	0.422026	0.999999
chr17	-	44857075	44857121	EFTUD2	0.00031694	1.63963	0.422028	0.999999
chr17	-	63835412	63835490	SMARCD2	-0.000297867	2.253	0.42203	0.999999
chr15	-	40755199	40755246	RMDN3	-0.000552559	0.467824	0.42203	0.999999
chr20	+	46725471	46726324	SLC2A10	-0.00050561	1.09985	0.42205	0.999999
chr5	+	75354503	75354697	HMGCR	-0.000512169	1.75765	0.422057	0.999999
chr11	-	83280141	83280260	CCDC90B	0.000320199	1.61203	0.42206	0.999999
chrX	-	23701055	23703670	ACOT9	-0.000291952	2.68893	0.422066	0.999999
chr2	+	169735013	169735551	KLHL23	-0.000667767	0.271111	0.42207	0.999999
chr1	-	21617307	21617491	RAP1GAP	-0.000781321	0.451181	0.422078	0.999999
chr14	-	24299581	24299692	DHRS1	-0.000395254	0.959102	0.422083	0.999999
chr14	+	92833126	92833347	GOLGA5	0.000244772	2.16003	0.422084	0.999999
chr1	-	77206640	77206731	PIGK	-0.000364965	0.833966	0.422091	0.999999
chrX	-	120541602	120541720	CUL4B	-0.000375242	1.02148	0.422097	0.999999
chr21	-	32759402	32759776	PAXBP1	-0.000898231	-0.647611	0.422113	0.999999
chr1	-	155202261	155202401	THBS3	-0.000670123	0.407045	0.422119	0.999999
chr16	-	16165671	16165933	ABCC6	-0.000646028	-0.181956	0.422124	0.999999
chr17	+	28673371	28673401	SUPT6H	-0.000436997	0.11466	0.422127	0.999999
chr11	-	500635	500654	RNH1	-0.000442644	3.4231	0.422128	0.999999
chr9	+	379771	379935	DOCK8	-0.000638598	0.523443	0.422132	0.999999
chr11	+	117412072	117412339	CEP164	0.000383783	0.629318	0.422136	0.999999
chr5	-	181238120	181238123	RACK1	0.000438865	5.40211	0.422154	0.999999
chr9	-	86303086	86303201	TUT7	0.000396457	0.477483	0.422161	0.999999
chr5	+	256649	256679	SDHA	0.000489952	-0.16986	0.422161	0.999999
chr6	+	149378530	149378671	TAB2	-0.000389927	1.96895	0.422169	0.999999
chr6	+	44229924	44230046	SLC29A1	-0.000346257	2.1078	0.422173	0.999999
chr12	+	120498238	120498350	DYNLL1	0.000411316	4.581	0.422182	0.999999
chr3	-	169112787	169112787	MECOM	-0.00054505	0.381183	0.422189	0.999999
chr2	-	88585841	88586061	EIF2AK3	-0.00043082	0.483795	0.422196	0.999999
chr20	-	62332372	62332480	LAMA5	-0.00106036	-0.347568	0.422204	0.999999
chr18	-	35993040	35993101	RPRD1A	-0.000422368	0.281889	0.422211	0.999999
chr2	+	172476395	172476513	ITGA6	-0.000641139	1.75335	0.422236	0.999999
chr12	-	108799000	108799200	SSH1	-0.000562914	0.444339	0.422242	0.999999
chr20	-	3332280	3332361	C20orf194	-0.000488881	-0.0610733	0.422247	0.999999
chr22	-	50219068	50219209	TUBGCP6	0.000681761	0.890707	0.422259	0.999999
chr5	-	138573846	138573850	HSPA9	-0.000395677	1.28913	0.422261	0.999999
chr11	+	3825876	3826314	PGAP2	0.000349678	1.48593	0.422265	0.999999
chr10	-	119857338	119857346	MCMBP	-0.000366017	1.20912	0.422269	0.999999
chr2	-	241678452	241678649	DTYMK	-0.000421992	1.1855	0.422279	0.999999
chr18	-	21703584	21703677	ABHD3	-0.000495867	-0.165278	0.422282	0.999999
chr15	-	64974602	64974629	SPG21	-0.000326707	2.40902	0.422302	0.999999
chr7	-	111728421	111728720	DOCK4	0.000527323	1.73181	0.422303	0.999999
chr16	+	21612645	21612699	METTL9	-0.000312892	1.38991	0.422304	0.999999
chr14	-	105151640	105151739	JAG2	-0.000659655	0.0874417	0.42232	0.999999
chr20	-	59037191	59037280	PRELID3B	-0.000378112	1.69897	0.422327	0.999999
chr7	+	100886825	100886968	SRRT	0.00041577	2.00439	0.422328	0.999999
chr11	-	2884702	2885201	CDKN1C	0.00105402	-0.485066	0.422333	0.999999
chr3	-	13327217	13327437	NUP210	0.000470759	0.752215	0.422347	0.999999
chr2	-	241096140	241096392	MTERF4	0.000336818	1.28743	0.422374	0.999999
chr19	+	6829873	6829918	VAV1	-0.000579216	0.210728	0.4224	0.999999
chr6	-	1959867	1959971	GMDS	-0.000468074	0.355414	0.422404	0.999999
chrX	-	48909814	48909852	SLC35A2	-0.000465851	-0.140919	0.42241	0.999999
chr17	+	82054742	82054757	GPS1	-0.000318496	1.42432	0.422412	0.999999
chr1	-	220162198	220162268	RAB3GAP2	-0.000386425	0.103922	0.422413	0.999999
chr7	+	30628560	30628669	GARS1	0.000368629	2.62241	0.422418	0.999999
chr19	-	10119840	10119848	EIF3G	-0.000422169	3.09135	0.422421	0.999999
chr10	+	110577421	110577492	SMC3	-0.00045092	0.240393	0.422423	0.999999
chr1	+	230685085	230685236	COG2	-0.000289963	0.847135	0.422429	0.999999
chr7	+	44761449	44761593	ZMIZ2	-0.00045373	1.66506	0.422429	0.999999
chr15	+	47770766	47772882	SEMA6D	-0.000640727	2.54211	0.422438	0.999999
chr15	-	72265413	72265428	PARP6	-0.000519386	0.421259	0.422441	0.999999
chr19	+	35267109	35267260	LSR	0.000447474	1.73201	0.422447	0.999999
chr3	-	108163663	108163729	IFT57	0.000520131	3.15595	0.422451	0.999999
chr2	-	127638721	127638982	LIMS2	0.000724622	3.55509	0.422468	0.999999
chr2	-	147948189	147948224	ORC4	-0.000380721	-0.0490337	0.42247	0.999999
chr11	+	67301488	67301651	ANKRD13D	0.000484303	1.53567	0.422493	0.999999
chr3	-	142450603	142452752	ATR	-0.000611577	-0.415158	0.422504	0.999999
chr2	+	38778972	38779118	GEMIN6	0.000485302	0.372692	0.42251	0.999999
chr16	-	11688303	11688445	TXNDC11	0.000341941	2.89164	0.42251	0.999999
chr9	+	128994856	128994890	NUP188	-0.000388958	0.149323	0.422513	0.999999
chr5	+	75576780	75576917	POLK	-0.00042461	0.287867	0.422519	0.999999
chr19	+	15111313	15111439	SYDE1	-0.000597167	0.50733	0.422526	0.999999
chr1	+	170736234	170736399	PRRX1	-0.000814773	0.844212	0.422534	0.999999
chr11	-	129875357	129875463	NFRKB	-0.000457601	-0.219945	0.422542	0.999999
chr3	+	161233399	161233416	NMD3	-0.000430432	0.25167	0.422552	0.999999
chr19	-	54364808	54364836	LAIR1	-0.000661964	1.7022	0.422562	0.999999
chr7	+	100854620	100854754	SLC12A9	-0.000443227	0.354454	0.422565	0.999999
chr3	+	129260619	129260807	COPG1	-0.00028564	2.65178	0.422569	0.999999
chr17	-	17817256	17817423	SREBF1	-0.000447689	1.51648	0.422571	0.999999
chr4	+	173247980	173248440	GALNT7	-0.000462406	0.387921	0.422574	0.999999
chr16	-	69356334	69357056	TERF2	0.000231529	1.72854	0.422574	0.999999
chr1	-	160305433	160305571	COPA	-0.000379141	2.86048	0.422575	0.999999
chr11	-	65661820	65661835	RELA	-0.00038834	1.26573	0.422596	0.999999
chr9	+	122989297	122989471	RABGAP1	-0.000357727	1.25585	0.422599	0.999999
chr6	+	17605874	17606013	FAM8A1	-0.00046788	0.910814	0.422602	0.999999
chr17	+	80108489	80108607	GAA	-0.00051695	2.83342	0.422603	0.999999
chr5	-	41807331	41807438	OXCT1	-0.000444075	-0.137431	0.422617	0.999999
chr1	-	150231777	150231926	ANP32E	-0.000317909	1.56602	0.422627	0.999999
chr10	-	118701306	118701408	CACUL1	-0.000422589	0.0309208	0.42264	0.999999
chr14	-	68892053	68892227	ACTN1	-0.000489485	3.58649	0.422642	0.999999
chr8	-	115587001	115587604	TRPS1	-0.000631804	-0.307184	0.422657	0.999999
chr17	-	18251472	18251477	FLII	-0.000328486	1.58863	0.422662	0.999999
chr14	-	102085886	102085918	HSP90AA1	-0.00045316	4.40793	0.422662	0.999999
chr20	-	17627348	17627359	RRBP1	0.000414485	1.83363	0.422671	0.999999
chr9	+	79725234	79725340	TLE4	-0.000332439	0.404237	0.422677	0.999999
chr19	-	54222747	54222782	LILRB3	-0.00105584	-0.439994	0.422678	0.999999
chr6	-	127976923	127977054	PTPRK	0.000399189	1.7197	0.422692	0.999999
chr18	-	12785845	12787741	PTPN2	-0.000455535	1.0196	0.422702	0.999999
chr2	+	277370	277375	ACP1	0.000254372	1.8336	0.422702	0.999999
chr2	-	43344122	43344156	THADA	0.000386805	-0.067816	0.422707	0.999999
chr21	-	31691817	31691930	SCAF4	-0.000320995	0.476107	0.422718	0.999999
chr17	-	28923948	28924048	PHF12	-0.000333792	0.681149	0.42272	0.999999
chr4	+	143469568	143469639	GAB1	-0.000615307	0.440384	0.422727	0.999999
chr1	+	32226284	32226320	EIF3I	-0.000353197	3.28262	0.422736	0.999999
chr1	-	1395437	1395514	CCNL2	-0.000956551	1.56313	0.422741	0.999999
chr2	+	31266177	31269451	EHD3	0.000597528	2.88622	0.422741	0.999999
chr2	+	219178277	219178633	RETREG2	0.000361227	0.120425	0.422758	0.999999
chr2	+	159759292	159759335	MARCHF7	0.000400763	1.81132	0.422763	0.999999
chr2	-	201420417	201420706	TRAK2	-0.000518114	1.43429	0.422772	0.999999
chr11	-	61316286	61316393	DDB1	-0.000336147	2.82059	0.422777	0.999999
chr3	+	179386433	179386498	MFN1	0.000384051	0.410268	0.422789	0.999999
chr3	+	101579790	101579841	PCNP	0.00026784	2.17726	0.422791	0.999999
chr6	-	13798833	13798904	MCUR1	0.000350877	1.36074	0.422798	0.999999
chr2	-	127054013	127056491	BIN1	-0.000563045	-0.108043	0.422798	0.999999
chr6	-	42974003	42974086	PEX6	-0.000652009	0.0157329	0.422818	0.999999
chr20	+	37210047	37210150	RPN2	-0.000341355	3.98999	0.422825	0.999999
chr17	+	7221656	7221682	ACADVL	-0.000640382	3.165	0.422839	0.999999
chr1	-	33036845	33036859	AK2	-0.000302596	0.950269	0.422847	0.999999
chrX	-	73838874	73841291	XIST	-0.00144954	-3.62179	0.422847	0.999999
chr2	+	232850262	232850409	GIGYF2	0.000294921	1.22997	0.422849	0.999999
chr16	-	23491685	23491744	GGA2	-0.00037042	2.09642	0.422858	0.999999
chr16	+	67289073	67289307	PLEKHG4	0.000683779	-0.343928	0.42286	0.999999
chr2	+	138013995	138014253	HNMT	0.000417009	2.75038	0.422865	0.999999
chr17	+	77212101	77212201	SEC14L1	0.00050799	2.76548	0.422873	0.999999
chr8	-	116866586	116866761	RAD21	-0.000426773	1.90423	0.422874	0.999999
chr12	+	43768112	43768272	IRAK4	-0.000558799	-0.315408	0.422906	0.999999
chr2	-	106096718	106096821	UXS1	0.000339367	2.53281	0.422917	0.999999
chr17	-	28570852	28570963	PIGS	-0.000301709	1.26432	0.422923	0.999999
chrX	-	154018006	154018120	IRAK1	-0.000385849	2.07379	0.422928	0.999999
chr2	+	54628933	54629204	SPTBN1	-0.000654113	4.59614	0.42293	0.999999
chr3	+	150552356	150552425	EIF2A	-0.000359537	1.76734	0.422932	0.999999
chr4	+	39272980	39273061	WDR19	-0.000651957	-0.1693	0.422941	0.999999
chr16	-	67830254	67830389	CENPT	-0.000738585	0.623159	0.422953	0.999999
chr17	+	8289813	8289941	RANGRF	0.000375386	1.54515	0.42296	0.999999
chr11	-	65888437	65888461	FIBP	-0.00058934	-0.239125	0.422977	0.999999
chr6	+	151036974	151037117	MTHFD1L	0.000526886	0.488001	0.42298	0.999999
chr4	-	186604377	186604574	FAT1	-0.000587028	1.0279	0.422988	0.999999
chr14	-	23063454	23063459	ACIN1	0.000453015	1.68912	0.422991	0.999999
chr18	+	74158477	74158786	TIMM21	0.000293776	0.423885	0.422992	0.999999
chr19	-	10357794	10357901	TYK2	-0.000456449	1.43689	0.422998	0.999999
chr12	-	9852369	9853132	CLEC2B	-0.000694135	0.444172	0.423002	0.999999
chr17	+	60902620	60902703	BCAS3	-0.000515983	-0.0640224	0.423006	0.999999
chr13	-	51367805	51367898	INTS6	0.000495213	0.126263	0.423008	0.999999
chr9	+	79652630	79652685	TLE4	-0.000424872	-0.189906	0.423008	0.999999
chr5	-	176899267	176899346	HK3	-0.000928633	0.336046	0.423021	0.999999
chr7	+	48101871	48101982	UPP1	-0.000764468	0.994843	0.423041	0.999999
chr22	+	30002880	30002993	MTMR3	-0.000345234	0.534894	0.423059	0.999999
chr15	-	66502612	66502690	RPL4	-0.000359372	6.67387	0.423061	0.999999
chr1	-	34855169	34855348	SMIM12	0.000367331	1.8169	0.423063	0.999999
chr3	-	157149485	157149596	CCNL1	0.000812109	3.06469	0.423073	0.999999
chr13	+	95723242	95723366	DNAJC3	-0.00043775	0.892788	0.423076	0.999999
chr14	-	73458493	73458519	NUMB	-0.000418125	1.22111	0.423079	0.999999
chr1	-	16989691	16989770	ATP13A2	0.000389068	1.03528	0.423112	0.999999
chr14	-	34561412	34562659	SNX6	0.000325813	2.12088	0.423122	0.999999
chr20	-	48690947	48691096	PREX1	-0.000615124	1.7731	0.423128	0.999999
chrX	+	65727814	65727909	MSN	-0.000485364	4.62737	0.423133	0.999999
chr16	-	309973	310069	AXIN1	-0.000484099	0.113678	0.423133	0.999999
chr12	+	119674340	119674454	PRKAB1	-0.000422268	1.77062	0.423137	0.999999
chr6	+	36600403	36600881	SRSF3	-0.000493937	1.72225	0.423138	0.999999
chr15	-	75381613	75381705	SIN3A	0.000326053	1.21135	0.423145	0.999999
chr3	+	51385357	51385408	MANF	-0.000606162	0.775075	0.423158	0.999999
chr16	+	30667542	30667622	FBRS	0.000389937	1.00293	0.423161	0.999999
chr12	+	51242432	51242451	DAZAP2	0.000283141	3.88906	0.423164	0.999999
chr4	-	154604897	154605066	FGG	0.00219002	1.74048	0.42317	0.999999
chr4	+	186084890	186085024	TLR3	0.000790279	-0.398465	0.423177	0.999999
chr15	+	45136529	45136625	DUOX1	-0.000861087	0.909754	0.423181	0.999999
chr12	-	120197372	120197375	RPLP0	0.000469814	6.03632	0.423188	0.999999
chr10	-	13344758	13345028	SEPHS1	-0.00024142	1.67263	0.423188	0.999999
chr22	-	50225794	50225943	TUBGCP6	-0.000731264	0.639036	0.42319	0.999999
chr4	+	145105605	145105690	ABCE1	-0.000470744	1.08216	0.423192	0.999999
chr14	+	55627912	55628028	KTN1	-0.000392307	2.66057	0.423208	0.999999
chr10	-	62193086	62198282	RTKN2	-0.0015455	5.28771	0.42321	0.999999
chr1	+	160351288	160351335	NCSTN	-0.000323516	1.87937	0.423215	0.999999
chr2	-	1654400	1654508	PXDN	-0.000653764	1.07393	0.423219	0.999999
chr16	-	29862866	29862869	CDIPT	-0.000396979	0.692991	0.423222	0.999999
chr2	-	24084189	24084311	TP53I3	-0.000466882	1.64627	0.423229	0.999999
chr7	-	107955467	107955630	LAMB1	-0.000614594	3.47817	0.423233	0.999999
chr13	-	48512729	48512895	RCBTB2	-0.00042263	0.477224	0.423235	0.999999
chr20	-	17956933	17956946	SNX5	-0.000321362	1.60405	0.423237	0.999999
chrX	-	38174160	38174351	SRPX	-0.000697771	1.45181	0.423238	0.999999
chr12	-	6981004	6981148	LPCAT3	-0.000378833	2.68399	0.423243	0.999999
chr8	+	38252798	38252824	DDHD2	0.000307566	0.614493	0.423244	0.999999
chr1	-	113738126	113738268	PHTF1	-0.00047984	-0.218591	0.423259	0.999999
chr14	+	99900983	99901039	EML1	-0.000646098	0.229725	0.423273	0.999999
chr3	-	47123536	47123787	SETD2	-0.000538009	0.101582	0.423277	0.999999
chr2	-	95814327	95814670	LINC00342	0.00107314	-0.00493589	0.423283	0.999999
chr1	-	160294803	160294806	COPA	0.000382353	2.11014	0.423288	0.999999
chr16	+	19569424	19569591	VPS35L	-0.000279962	1.1133	0.423294	0.999999
chr1	-	85706249	85706355	ZNHIT6	-0.000366298	-0.0453475	0.423311	0.999999
chr15	-	60349075	60349197	ANXA2	0.000415966	6.90685	0.42332	0.999999
chr1	-	230908712	230908791	TTC13	0.000515183	-0.224486	0.423324	0.999999
chr11	-	3029303	3029443	CARS1	-0.000287224	1.23688	0.423327	0.999999
chr9	+	33364010	33364108	NFX1	0.0003295	0.204673	0.42333	0.999999
chr19	+	3209478	3209571	NCLN	0.000644977	-0.132752	0.423345	0.999999
chr2	-	24079444	24079501	TP53I3	0.000494638	0.964557	0.423348	0.999999
chr15	-	78024416	78024539	TBC1D2B	-0.000400799	1.6483	0.42335	0.999999
chr6	-	32201501	32202075	NOTCH4	0.000920651	0.411516	0.423352	0.999999
chr9	+	114597744	114598378	ATP6V1G1	0.000260453	4.33126	0.423356	0.999999
chr17	-	47809116	47809220	OSBPL7	-0.000764856	-0.293617	0.423364	0.999999
chr3	-	14158011	14158806	XPC	-0.00029747	3.05273	0.423366	0.999999
chr22	+	22431958	22432043	IGLV1-36	-0.00291089	-0.465529	0.423405	0.999999
chr22	+	22432159	22432465	IGLV1-36	0.00291089	1.82782	0.423405	0.999999
chr18	-	49378567	49378622	DYM	-0.000377461	0.024457	0.423414	0.999999
chr11	+	66493541	66493633	DPP3	0.00036898	0.759361	0.423425	0.999999
chr16	+	56833390	56833406	NUP93	0.000334757	0.0111376	0.423428	0.999999
chr1	-	42748200	42748317	P3H1	0.000428019	0.96846	0.423429	0.999999
chr8	-	38426182	38426245	FGFR1	-0.000463217	1.70248	0.42344	0.999999
chr4	+	102610575	102610699	NFKB1	0.000482236	2.10985	0.423444	0.999999
chr9	-	114374093	114374167	AKNA	-0.000516967	0.712239	0.423452	0.999999
chr1	+	100274844	100274965	RTCA	-0.000310027	0.844126	0.423455	0.999999
chr12	-	51302717	51302780	BIN2	-0.000597628	0.371299	0.423461	0.999999
chr2	-	240886049	240887162	MAB21L4	0.000755583	1.88181	0.423462	0.999999
chr20	-	35284771	35284772	EIF6	-0.000479646	0.114988	0.423464	0.999999
chr14	+	61792807	61792902	SNAPC1	0.000467552	0.380427	0.423465	0.999999
chr20	+	41164081	41164201	PLCG1	-0.000452667	1.31946	0.423466	0.999999
chr1	-	3490912	3490924	MEGF6	0.000664767	1.24825	0.423467	0.999999
chr14	+	100141230	100141246	EVL	0.000642551	2.82632	0.423476	0.999999
chr1	+	1049566	1049795	AGRN	0.000702919	1.53382	0.423477	0.999999
chr21	-	46219476	46219572	LSS	-0.000422236	1.43366	0.423477	0.999999
chr20	+	63865294	63865384	TPD52L2	-0.000309123	1.74926	0.42348	0.999999
chr5	-	146144472	146144537	LARS1	-0.000321775	1.51661	0.423488	0.999999
chr1	+	25809026	25809150	SELENON	-0.000406593	2.85208	0.42349	0.999999
chr12	-	56283822	56283857	CS	-0.000276146	1.97997	0.423517	0.999999
chr16	+	2056734	2056769	TSC2	-0.000556336	-0.0868896	0.423523	0.999999
chr17	-	73209508	73209565	FAM104A	-0.000424574	0.0673151	0.423524	0.999999
chr1	-	89181773	89182378	GBP4	0.0010107	3.67704	0.423534	0.999999
chr12	+	49758683	49758686	TMBIM6	0.000306819	4.60859	0.423537	0.999999
chrX	+	40597529	40597566	ATP6AP2	-0.000406967	3.46138	0.423537	0.999999
chr11	+	64932765	64932892	PPP2R5B	0.000332074	1.22544	0.423553	0.999999
chr5	+	103151253	103151374	PPIP5K2	-0.000530487	-0.068393	0.423566	0.999999
chr2	-	43946113	43946243	LRPPRC	-0.000338096	1.92405	0.423566	0.999999
chr5	-	58458399	58458528	PLK2	-0.000620193	1.79317	0.423568	0.999999
chr12	-	104119355	104119769	NFYB	0.000294046	2.58348	0.423568	0.999999
chr8	-	81702993	81703087	ZFAND1	0.000279074	1.4142	0.423572	0.999999
chr7	-	158739023	158739121	ESYT2	0.000429215	2.08861	0.423573	0.999999
chr12	+	75499294	75503863	GLIPR1	0.000506998	3.15514	0.423606	0.999999
chr12	-	10699427	10699477	YBX3	0.000694651	3.45758	0.42361	0.999999
chr6	-	130900962	130901180	EPB41L2	-0.000484546	2.75462	0.423613	0.999999
chr11	+	12513997	12514065	PARVA	0.000323375	2.47497	0.42362	0.999999
chr9	-	132894849	132895077	TSC1	-0.000523677	-0.0128956	0.42362	0.999999
chr15	+	49643658	49656232	DTWD1	0.000318066	1.78356	0.423635	0.999999
chr5	+	456889	457005	EXOC3	-0.000296074	1.51867	0.42365	0.999999
chr3	+	52503772	52503902	STAB1	-0.00112142	-0.414687	0.42365	0.999999
chr15	-	50722141	50722172	SPPL2A	0.000352341	1.6787	0.423652	0.999999
chr19	+	35722359	35722472	KMT2B	-0.000638008	-0.359686	0.423655	0.999999
chr10	+	45412191	45412313	ALOX5	-0.000687039	3.12203	0.423668	0.999999
chr7	-	1445071	1445428	MICALL2	-0.000873675	-0.230337	0.423679	0.999999
chr16	+	31270954	31271084	ITGAM	-0.000889139	0.36541	0.42368	0.999999
chr12	-	89655679	89656019	ATP2B1	-0.000627524	0.41642	0.423684	0.999999
chr2	+	169806891	169806892	SSB	-0.000291914	1.58737	0.423686	0.999999
chr22	-	29263957	29264218	RHBDD3	-0.000691695	-0.382771	0.423702	0.999999
chr15	-	77998116	77998243	TBC1D2B	0.000385344	2.1766	0.423704	0.999999
chr19	-	10149453	10149657	DNMT1	-0.000354524	1.02413	0.423738	0.999999
chr10	+	24438386	24438479	KIAA1217	-0.00103029	-0.345644	0.423745	0.999999
chr3	-	142458958	142459111	ATR	-0.000429126	0.43312	0.423747	0.999999
chr11	+	72235425	72235451	INPPL1	0.000402071	1.24682	0.423756	0.999999
chr9	-	35712005	35712124	TLN1	-0.00044768	3.53808	0.423759	0.999999
chr14	-	24329860	24330018	ADCY4	-0.000735722	0.901216	0.423759	0.999999
chr7	-	94623352	94623397	SGCE	-0.000390999	1.66183	0.423762	0.999999
chr19	-	50507574	50507699	JOSD2	-0.000657161	1.01118	0.423777	0.999999
chr16	+	50754319	50754424	CYLD	-0.000409171	1.05258	0.423785	0.999999
chr10	+	94298379	94298477	PLCE1	-0.000622415	0.116865	0.423787	0.999999
chr2	+	24751982	24752156	NCOA1	0.000391946	1.72948	0.423794	0.999999
chr19	-	33521759	33521788	PEPD	-0.000457204	0.80728	0.423796	0.999999
chr17	-	82050662	82050759	RFNG	-0.000464381	0.658259	0.423799	0.999999
chr12	-	101393116	101394917	ARL1	0.000255145	3.96472	0.423812	0.999999
chr2	+	38733488	38733958	GALM	0.000403069	2.11339	0.423825	0.999999
chr1	-	153606886	153606974	S100A16	0.000548629	1.30606	0.423826	0.999999
chr10	-	95410633	95410777	SORBS1	-0.000758379	0.616779	0.423833	0.999999
chr3	+	9689964	9690143	MTMR14	0.000318224	1.89476	0.423848	0.999999
chr15	-	41531023	41531202	RPAP1	-0.000440951	-0.200955	0.423853	0.999999
chr20	-	34285440	34285634	AHCY	0.000350866	2.90865	0.423866	0.999999
chr13	+	102648907	102648992	TPP2	-0.000379309	0.846319	0.42387	0.999999
chr20	-	20050470	20050622	CRNKL1	-0.000328627	0.271807	0.423887	0.999999
chr17	+	47946705	47946717	PNPO	-0.000455749	-0.129371	0.42389	0.999999
chr8	-	54052742	54052756	LYPLA1	-0.000411441	1.06587	0.423892	0.999999
chr12	+	54517806	54517938	NCKAP1L	-0.000644316	1.70556	0.423894	0.999999
chr19	+	44991260	44991373	CLPTM1	0.000349124	2.80038	0.423905	0.999999
chr20	+	56468658	56468677	RTF2	-0.000254558	1.29411	0.423908	0.999999
chr14	+	102010276	102010459	DYNC1H1	-0.000489211	1.66614	0.423911	0.999999
chr14	+	88563038	88563133	ZC3H14	0.000422832	-0.166861	0.423913	0.999999
chr1	+	53047858	53047937	SCP2	0.000359394	3.92944	0.423914	0.999999
chr12	-	80792520	80797574	LIN7A	-0.000714091	2.85947	0.423915	0.999999
chr4	-	76130656	76130701	NUP54	0.000282536	0.91459	0.423917	0.999999
chr1	+	155054314	155054323	ADAM15	-0.000419159	1.56947	0.423921	0.999999
chr21	+	45175730	45176126	ADARB1	-0.000527306	2.10439	0.423926	0.999999
chr3	+	112580560	112580706	SLC35A5	-0.00039529	1.42046	0.423927	0.999999
chr11	+	126271437	126271657	FOXRED1	-0.000406629	0.322592	0.423937	0.999999
chr11	-	124747474	124747667	VSIG2	0.00069899	1.34845	0.42394	0.999999
chr1	+	29279456	29279550	PTPRU	-0.000543223	0.218624	0.423941	0.999999
chr5	-	1579277	1579484	SDHAP3	-0.00076631	0.689098	0.423944	0.999999
chr19	+	41888192	41888278	ARHGEF1	-0.000591036	1.38961	0.423946	0.999999
chr3	+	123150339	123150364	PDIA5	0.000390667	0.64888	0.423976	0.999999
chr16	+	626118	626121	RAB40C	-0.000501094	-0.124811	0.423981	0.999999
chr1	-	160278192	160279295	PEX19	0.000301273	3.75309	0.423983	0.999999
chr5	-	170297728	170297729	LCP2	-0.00062688	0.766123	0.423988	0.999999
chr1	+	202001659	202001722	RNPEP	0.000324085	2.18997	0.42399	0.999999
chr8	+	42405433	42405488	VDAC3	0.000257963	2.72651	0.42399	0.999999
chr17	-	4676501	4676507	PELP1	-0.000406067	0.0519599	0.423991	0.999999
chr4	-	154540785	154540934	PLRG1	0.000222582	2.16188	0.423991	0.999999
chr11	-	65554141	65554380	LTBP3	-0.000600519	1.42071	0.423992	0.999999
chr6	+	33413295	33413296	PHF1	-0.000399257	1.44134	0.423997	0.999999
chr1	-	208051009	208051102	PLXNA2	-0.000531815	0.7959	0.424012	0.999999
chr6	+	41585437	41585517	FOXP4	-0.000521253	0.125345	0.424013	0.999999
chr11	-	47245682	47245834	ACP2	-0.000496621	1.92946	0.424013	0.999999
chr2	+	240598024	240598087	CAPN10	0.00061844	-0.171242	0.424017	0.999999
chr5	+	35876709	35879603	IL7R	0.00110908	6.17674	0.424057	0.999999
chr11	+	44074630	44074681	ACCS	-0.00112047	-0.381899	0.424073	0.999999
chr17	+	59683875	59683905	CLTC	0.00050462	3.11522	0.42408	0.999999
chr22	+	35321959	35322019	TOM1	-0.00033872	1.4045	0.424084	0.999999
chr1	+	186306318	186306478	PRG4	-0.00212473	-0.0206246	0.424087	0.999999
chr8	-	27598143	27598250	CLU	0.000687268	4.9636	0.424089	0.999999
chr11	-	1295739	1295794	TOLLIP	0.000577402	-0.542653	0.4241	0.999999
chr19	-	14514787	14514835	DNAJB1	0.00083532	1.48603	0.424103	0.999999
chrX	-	53573750	53573964	HUWE1	-0.000453672	1.09094	0.424109	0.999999
chr6	+	44429713	44429910	CDC5L	0.00027245	1.84625	0.424111	0.999999
chr1	+	94842000	94842124	SLC44A3	-0.00061082	0.0715132	0.424116	0.999999
chr7	+	50327649	50327757	IKZF1	-0.000871465	-0.435126	0.424125	0.999999
chr4	-	22424191	22424352	ADGRA3	-0.00047708	0.00957775	0.424131	0.999999
chr5	-	172333770	172334116	SH3PXD2B	0.000654356	1.59426	0.424146	0.999999
chr5	+	102959997	102960059	PAM	-0.00040575	2.71693	0.424149	0.999999
chr3	+	136927984	136928038	NCK1	-0.000384687	0.458607	0.424152	0.999999
chr9	-	104812574	104812722	ABCA1	-0.000687436	0.445053	0.424161	0.999999
chr3	-	69176524	69176656	FRMD4B	0.000412315	1.51977	0.424163	0.999999
chr2	-	224801916	224802040	DOCK10	-0.000615691	0.0056444	0.424165	0.999999
chr19	+	16190520	16190573	FAM32A	-0.000264258	2.26098	0.424167	0.999999
chr1	-	19339618	19342751	CAPZB	0.000356417	1.75768	0.424202	0.999999
chr18	-	21529310	21530490	ESCO1	0.00039707	1.46976	0.424211	0.999999
chr3	-	122463942	122464041	KPNA1	-0.000356667	0.626051	0.424211	0.999999
chr20	+	3583898	3584083	ATRN	0.000332466	1.58241	0.424213	0.999999
chr12	-	56245377	56245596	ANKRD52	-0.000523498	-0.188832	0.424229	0.999999
chr1	-	28578591	28578680	SNHG12	0.000995025	-0.350303	0.424231	0.999999
chrX	+	136002108	136002213	SLC9A6	-0.000465658	-0.186886	0.424242	0.999999
chr13	-	95581970	95582313	DZIP1	0.000403932	0.538815	0.424258	0.999999
chr14	-	101558835	101559587	DIO3OS	-0.00143474	-0.639491	0.424263	0.999999
chr2	-	97811128	97811232	TMEM131	-0.000442282	0.147566	0.424266	0.999999
chr17	+	12125351	12125371	MAP2K4	-0.000345699	0.0794374	0.424269	0.999999
chr6	+	144835780	144835830	UTRN	0.000611687	2.26223	0.42427	0.999999
chr19	-	3544809	3544833	MFSD12	0.000682168	0.29003	0.424282	0.999999
chr12	-	118152227	118152409	TAOK3	0.000320889	1.84999	0.424308	0.999999
chr11	-	64827527	64827611	CDC42BPG	0.000734111	-0.375941	0.424313	0.999999
chr1	-	86352859	86352901	ODF2L	0.000616851	0.0160336	0.424333	0.999999
chr21	-	31690797	31690820	SCAF4	0.000335037	0.257048	0.424358	0.999999
chr2	-	74371643	74371674	DCTN1	-0.000335942	1.34251	0.424359	0.999999
chr1	-	42759201	42759256	P3H1	-0.000525033	0.0985936	0.42437	0.999999
chr16	+	57651503	57651528	ADGRG1	-0.000629743	0.268225	0.424398	0.999999
chr1	-	97305259	97305378	DPYD	0.000460738	1.95685	0.424399	0.999999
chr9	+	77382279	77383006	VPS13A	-0.000659363	-0.291553	0.42441	0.999999
chr3	+	180977156	180982753	FXR1	-0.000288824	0.781579	0.424415	0.999999
chr12	+	62525949	62526102	MON2	-0.000527644	0.186632	0.424416	0.999999
chr2	+	218814911	218815288	CYP27A1	0.000704355	3.8816	0.424433	0.999999
chr19	-	52702813	52703609	ZNF611	0.00048554	-0.156272	0.424433	0.999999
chr1	+	205527794	205527825	CDK18	-0.000530345	-0.222886	0.424444	0.999999
chr12	-	121003892	121004215	C12orf43	-0.000299795	0.925416	0.424452	0.999999
chr19	+	1422348	1422396	DAZAP1	-0.000354464	1.97986	0.424458	0.999999
chr9	-	34620469	34620474	DCTN3	-0.000404921	1.00452	0.424483	0.999999
chr1	-	208142329	208142463	PLXNA2	-0.000574355	0.51766	0.424487	0.999999
chr20	+	36526848	36527059	DLGAP4	0.000340432	2.15687	0.42449	0.999999
chr1	-	41028192	41028319	SCMH1	0.000290976	1.10754	0.424494	0.999999
chr10	-	29657969	29658068	SVIL	-0.000657736	-0.0101889	0.424497	0.999999
chr8	+	141165186	141165289	DENND3	-0.000643706	1.12739	0.424501	0.999999
chr6	-	117602004	117602511	GOPC	-0.000464199	0.210349	0.424513	0.999999
chr20	-	508622	508660	CSNK2A1	-0.000292546	0.827268	0.424516	0.999999
chr6	+	138404247	138404597	HEBP2	0.000502653	0.658311	0.424519	0.999999
chr8	+	120209756	120209901	COL14A1	-0.00109547	1.48537	0.424519	0.999999
chrX	+	49248407	49248523	CCDC22	-0.000342648	0.386156	0.424529	0.999999
chr2	-	113715158	113715195	SLC35F5	0.00037179	0.767586	0.424536	0.999999
chr18	-	45865615	45865759	EPG5	0.000407526	0.0373874	0.424537	0.999999
chr10	+	91959155	91959282	BTAF1	-0.00125412	-0.89002	0.424537	0.999999
chr8	-	125055591	125055671	WASHC5	-0.000337007	0.898638	0.424543	0.999999
chr15	-	73592070	73592137	NPTN	-0.000283849	2.84392	0.424544	0.999999
chr3	+	184182757	184182868	AP2M1	0.000299373	4.61392	0.424545	0.999999
chr10	-	93333221	93333312	MYOF	0.000504581	2.38079	0.424548	0.999999
chr12	+	49525944	49526077	SPATS2	0.00041432	0.381445	0.424549	0.999999
chr3	+	52507931	52507960	STAB1	-0.00107862	-0.32957	0.42456	0.999999
chr19	+	42325635	42326430	MEGF8	-0.000528316	-0.389323	0.424561	0.999999
chr11	+	33061530	33061726	TCP11L1	0.000313705	0.189574	0.424565	0.999999
chr14	+	102000286	102000399	DYNC1H1	-0.000555856	0.817694	0.424576	0.999999
chr1	-	155258826	155258892	SCAMP3	-0.000316549	1.89712	0.424586	0.999999
chr4	-	1718385	1718626	TMEM129	-0.000385779	1.23782	0.424598	0.999999
chr4	-	67514074	67514245	CENPC	-0.00041453	0.357298	0.424599	0.999999
chr14	+	100138898	100139333	EVL	0.000712862	1.00877	0.424612	0.999999
chr5	+	96762274	96762372	CAST	0.000407442	3.60038	0.424612	0.999999
chr3	+	130959275	130959341	ATP2C1	-0.000374328	2.2192	0.424614	0.999999
chr16	-	46668930	46669052	VPS35	0.000324883	2.52315	0.424617	0.999999
chr14	-	22901814	22901817	RBM23	0.000260433	1.49256	0.424634	0.999999
chr11	-	60946767	60946821	SLC15A3	-0.00069481	1.25968	0.424641	0.999999
chr17	+	57116133	57116261	AKAP1	0.000390187	1.62883	0.424643	0.999999
chr18	-	35468584	35468670	INO80C	0.000344471	0.806269	0.424646	0.999999
chr9	+	2083347	2083413	SMARCA2	-0.000387809	1.40432	0.424669	0.999999
chr13	-	32538750	32538752	N4BP2L2	-0.000594986	0.601613	0.424677	0.999999
chr15	+	45133864	45133934	DUOX1	-0.000900568	0.673407	0.424677	0.999999
chr13	-	113835513	113835635	GAS6	-0.00050615	4.47505	0.424688	0.999999
chr9	-	128740772	128740887	ZER1	0.000281469	1.67897	0.424694	0.999999
chr11	+	124630745	124630855	TBRG1	0.000363744	1.7143	0.424706	0.999999
chr5	+	93588334	93588388	NR2F1	0.000576295	1.4757	0.424708	0.999999
chr1	-	165727538	165728085	TMCO1	0.000267271	3.84946	0.424722	0.999999
chr2	-	46612228	46612274	PIGF	0.000367276	0.417568	0.424722	0.999999
chr7	-	100685974	100686079	GIGYF1	-0.000601381	0.623625	0.424726	0.999999
chr17	-	37096996	37097166	ACACA	0.000405202	0.77323	0.424735	0.999999
chr16	+	3069515	3069522	IL32	0.00078122	0.340413	0.424762	0.999999
chr15	+	77985576	77986978	ADAMTS7P3	-0.00105803	2.69229	0.424762	0.999999
chr11	-	47575632	47575699	KBTBD4	-0.000345363	0.348457	0.424766	0.999999
chr9	+	89325960	89326038	SECISBP2	-0.000469096	0.664933	0.424774	0.999999
chr11	-	73978281	73978477	UCP2	-0.000593495	3.31906	0.42481	0.999999
chr1	-	108651030	108651209	HENMT1	-0.000572088	-0.300365	0.42482	0.999999
chr16	+	57651498	57651502	ADGRG1	-0.000725314	-0.0840697	0.424854	0.999999
chr19	+	38404997	38405113	FAM98C	-0.000450354	0.115877	0.424862	0.999999
chr15	+	43405574	43406600	TUBGCP4	-0.000382105	0.479951	0.424865	0.999999
chr2	+	233450922	233451050	DGKD	-0.000520526	0.365654	0.424869	0.999999
chr1	+	203309570	203309602	BTG2	0.00149051	-0.0950102	0.424871	0.999999
chr2	-	55646259	55646322	PNPT1	-0.000419347	0.112102	0.424872	0.999999
chr3	+	37513763	37513900	ITGA9	-0.000616601	0.512951	0.424875	0.999999
chr21	+	44306681	44306754	PFKL	-0.000405101	0.930121	0.424875	0.999999
chr8	+	22248481	22248617	POLR3D	0.00037974	0.433191	0.424876	0.999999
chr16	+	67878737	67878839	EDC4	-0.00038948	0.824099	0.424883	0.999999
chr1	+	9715849	9716078	PIK3CD	-0.000665223	-0.232487	0.424899	0.999999
chr1	+	12022222	12022442	MIIP	-0.000483767	1.51802	0.424912	0.999999
chr2	+	27241322	27241396	CAD	0.000452619	0.0199263	0.424921	0.999999
chrX	+	147936510	147936582	FMR1	-0.000346449	0.878105	0.424922	0.999999
chr14	-	24337695	24337762	RIPK3	0.000453102	0.0950296	0.424936	0.999999
chr5	+	126483463	126483549	GRAMD2B	-0.000489853	0.340556	0.424938	0.999999
chr9	+	105385422	105385502	SLC44A1	0.000421922	2.02395	0.424951	0.999999
chr15	-	65701802	65701890	DENND4A	-0.000630985	-0.293969	0.424969	0.999999
chr11	+	238998	239076	PSMD13	-0.000308789	2.38302	0.424973	0.999999
chr11	+	35201082	35201082	CD44	0.000749413	0.143843	0.424987	0.999999
chr6	-	132776328	132776429	SLC18B1	-0.000606436	0.0199839	0.424988	0.999999
chr3	-	18397256	18397290	SATB1	0.000513889	0.113824	0.424988	0.999999
chr2	+	230498523	230498535	SP100	-0.000441466	-0.0201471	0.424992	0.999999
chr7	-	44123531	44123532	POLD2	-0.000571064	-0.164841	0.424996	0.999999
chr22	+	40265003	40267036	TNRC6B	-0.000579584	1.03113	0.425001	0.999999
chr22	+	40323361	40335807	TNRC6B	0.000579584	3.73105	0.425001	0.999999
chr19	-	10574904	10575029	AP1M2	0.000544606	1.34384	0.425006	0.999999
chr5	-	181243882	181243889	RACK1	-0.000427567	4.91615	0.425019	0.999999
chr1	-	111198630	111198742	DENND2D	-0.000452008	1.09753	0.425022	0.999999
chr5	+	163517561	163517630	MAT2B	0.000323597	3.14465	0.425026	0.999999
chr18	-	36067254	36067530	RPRD1A	-0.000373713	0.642675	0.425028	0.999999
chr8	-	143985492	143985549	PARP10	-0.000523388	1.12044	0.425034	0.999999
chr16	-	54285856	54286678	IRX3	-0.00130889	0.108476	0.425037	0.999999
chr2	-	8858859	8858904	MBOAT2	-0.000547107	0.111788	0.425041	0.999999
chr9	-	75066757	75066840	NMRK1	0.000391358	1.58744	0.425043	0.999999
chr19	+	35276977	35278214	USF2	0.000827583	-0.60143	0.425048	0.999999
chr10	+	87933013	87933251	PTEN	-0.000343249	2.88764	0.425048	0.999999
chr17	+	4513247	4513312	SPNS2	-0.000702323	0.0269575	0.425059	0.999999
chr11	+	2402611	2402652	TSSC4	-0.000512159	1.2432	0.425066	0.999999
chr4	+	70775207	70775233	RUFY3	-0.000477282	0.226986	0.425066	0.999999
chr3	-	93876966	93877002	PROS1	0.0004366	2.56804	0.425076	0.999999
chr11	+	44074612	44074629	ACCS	-0.00138924	-0.802783	0.425085	0.999999
chr1	+	61766279	61766473	PATJ	-0.000793938	-0.420126	0.425103	0.999999
chr19	-	436269	436291	SHC2	-0.000730781	0.0660378	0.425114	0.999999
chr1	-	230912623	230912758	TTC13	-0.000509274	-0.131918	0.425125	0.999999
chr19	+	39472409	39472493	SUPT5H	0.000273551	1.66714	0.425127	0.999999
chr3	-	49103345	49103376	QARS1	-0.000308973	2.08322	0.425128	0.999999
chr12	+	95257150	95257153	VEZT	-0.000386704	0.225685	0.425133	0.999999
chr4	-	73139531	73140283	ANKRD17	-0.000377451	1.14349	0.425139	0.999999
chr10	-	114465698	114465827	ABLIM1	-0.000559623	2.04271	0.425146	0.999999
chr1	-	179850845	179851363	TOR1AIP2	-0.000404382	0.638819	0.425153	0.999999
chr22	+	20566527	20566536	MED15	-0.000449589	-0.0937857	0.425159	0.999999
chr8	-	144426909	144426979	VPS28	-0.000469925	3.23532	0.425175	0.999999
chr19	+	41897811	41897945	ARHGEF1	0.000789553	-0.0593628	0.425175	0.999999
chr22	-	38751210	38751373	SUN2	-0.000344272	2.88719	0.425177	0.999999
chrX	-	101009542	101010707	TRMT2B	0.000284209	1.85081	0.425179	0.999999
chr2	+	70261212	70261386	PCYOX1	-0.000631524	2.84852	0.425184	0.999999
chr6	+	43770213	43770706	VEGFA	-0.000702339	2.31565	0.425184	0.999999
chr12	+	6922811	6922885	ENO2	0.000417534	1.23458	0.425189	0.999999
chr2	-	174075409	174075527	OLA1	0.000308987	1.50507	0.425191	0.999999
chr17	-	50974870	50974947	SPAG9	0.000450729	2.02599	0.425191	0.999999
chr16	+	262508	262553	FAM234A	0.000273345	1.34521	0.425194	0.999999
chr9	-	81688449	81689547	TLE1	0.000584715	-0.359025	0.425201	0.999999
chr13	-	32538683	32538683	N4BP2L2	-0.000526542	1.32984	0.425216	0.999999
chr4	-	75965764	75965783	SDAD1	-0.000358599	0.128054	0.425218	0.999999
chr12	+	26964596	26965080	FGFR1OP2	-0.000363688	2.38514	0.425229	0.999999
chr19	+	39471605	39471730	SUPT5H	0.000265624	2.25696	0.42523	0.999999
chr19	-	16646364	16646452	SMIM7	0.00034803	0.980282	0.425233	0.999999
chr7	+	98981769	98981960	TRRAP	-0.000363985	0.275305	0.425241	0.999999
chr11	+	125613141	125613151	STT3A	0.000340076	1.84906	0.42525	0.999999
chr13	-	113821958	113822186	GAS6	0.000505936	4.34896	0.425252	0.999999
chr17	-	81565505	81565607	NPLOC4	0.000303778	1.59498	0.425267	0.999999
chr3	+	50271088	50271177	SEMA3B	-0.000629223	2.16211	0.425271	0.999999
chr19	+	58549450	58549555	TRIM28	0.000302259	3.50703	0.425272	0.999999
chr5	+	151267296	151270440	GM2A	0.000876792	5.6581	0.425279	0.999999
chr22	-	42893574	42893613	PACSIN2	-0.00032408	1.86394	0.42529	0.999999
chr15	-	29762335	29762438	TJP1	-0.000646597	1.4759	0.4253	0.999999
chrX	-	132369317	132372000	MBNL3	0.000656751	-0.11536	0.425304	0.999999
chrX	-	2907424	2907632	ARSD	-0.000362567	0.966262	0.425307	0.999999
chr9	+	128492794	128492805	ODF2	0.000453345	-0.180349	0.425309	0.999999
chr2	-	85354501	85354506	RETSAT	-0.000541063	-0.0688792	0.42531	0.999999
chr11	+	65187215	65187298	CAPN1	-0.000308429	2.78386	0.425314	0.999999
chr4	+	37845633	37845730	PGM2	-0.000357765	0.784949	0.425317	0.999999
chr7	+	12688407	12688914	ARL4A	0.000546735	2.60132	0.425319	0.999999
chr7	-	2269559	2269639	SNX8	-0.000393082	0.735171	0.425326	0.999999
chr22	-	28794560	28794588	XBP1	0.000673528	1.38378	0.425334	0.999999
chr17	-	63835491	63835567	SMARCD2	-0.000296343	2.1696	0.425337	0.999999
chr15	+	80120328	80120404	ZFAND6	-0.000275741	2.1552	0.425346	0.999999
chr4	+	109823965	109824033	GAR1	0.000464618	0.101564	0.425349	0.999999
chr1	-	110363762	110363893	SLC16A4	0.000412724	0.71636	0.425354	0.999999
chr19	+	1223874	1226453	STK11	0.000437872	0.855825	0.42536	0.999999
chr8	-	98579759	98579789	STK3	0.00037238	0.0563278	0.425361	0.999999
chr22	-	36312049	36312222	MYH9	-0.000493492	4.6868	0.425365	0.999999
chr13	-	98888360	98888547	DOCK9	-0.000656811	1.82113	0.425372	0.999999
chr10	+	45424084	45424147	ALOX5	-0.000683561	2.79266	0.42538	0.999999
chr9	-	35740526	35740628	GBA2	-0.000449966	1.33987	0.425381	0.999999
chr13	-	110900530	110900661	ANKRD10	-0.00055528	0.454084	0.425422	0.999999
chr14	+	73170913	73170994	PSEN1	-0.000344244	1.2826	0.425424	0.999999
chr2	-	229805730	229805802	TRIP12	-0.000479484	1.04997	0.425434	0.999999
chr11	+	47278999	47279079	MADD	-0.000431655	0.132887	0.42544	0.999999
chr17	-	42730828	42730918	EZH1	-0.000572601	-0.0974268	0.425469	0.999999
chr1	-	201389160	201389303	LAD1	-0.00109985	-0.361223	0.425471	0.999999
chr8	-	52634921	52634968	RB1CC1	0.000422615	0.988391	0.425481	0.999999
chr6	-	30554764	30554915	GNL1	-0.000317244	2.4761	0.425482	0.999999
chr12	+	32731356	32731383	DNM1L	-0.000329539	0.511216	0.425488	0.999999
chrX	-	123633953	123634070	THOC2	-0.000411076	0.388677	0.425493	0.999999
chr19	-	43552078	43552243	XRCC1	-0.000305852	1.26405	0.42551	0.999999
chr2	+	86124995	86125082	PTCD3	-0.0002938	0.836942	0.425515	0.999999
chr11	+	77024058	77026797	ACER3	0.00036747	2.68163	0.425515	0.999999
chr10	+	110130390	110130393	ADD3	0.000511656	1.70212	0.42553	0.999999
chr1	+	153757572	153757636	INTS3	-0.000504271	1.29627	0.425538	0.999999
chr1	-	54053193	54053204	TMEM59	0.000310511	2.72297	0.425549	0.999999
chr12	-	9098607	9098756	A2M	-0.000600224	7.52245	0.425571	0.999999
chr3	-	94057922	94058724	DHFR2	0.000536542	0.298809	0.425572	0.999999
chr2	-	173908558	173910164	SP3	0.000379509	3.91106	0.425577	0.999999
chr2	-	191013525	191013678	STAT1	-0.000752557	2.13977	0.425598	0.999999
chr5	-	58457494	58457515	PLK2	-0.000643438	1.28924	0.425605	0.999999
chr5	+	141933402	141933882	DELE1	-0.000438542	-0.253863	0.42561	0.999999
chr9	-	129014411	129014420	SH3GLB2	-0.000528562	1.33403	0.425618	0.999999
chr1	-	20829147	20829272	EIF4G3	0.00036182	1.20523	0.425631	0.999999
chr1	+	228148841	228148877	GUK1	0.000477625	3.02068	0.425638	0.999999
chr7	+	99630658	99630904	ZSCAN25	-0.000364372	-0.0901983	0.425639	0.999999
chr15	-	78292616	78292631	WDR61	-0.000263333	1.50057	0.425651	0.999999
chr1	-	74733019	74733022	CRYZ	0.000581446	0.0934119	0.425651	0.999999
chr20	-	33707269	33707488	PXMP4	-0.000681687	0.982658	0.425667	0.999999
chr17	-	17848823	17848859	TOM1L2	0.000391149	0.966533	0.425668	0.999999
chr12	-	121249787	121249874	CAMKK2	0.000333465	1.28356	0.425686	0.999999
chr6	+	24409461	24409493	MRS2	-0.000405632	-0.214308	0.425692	0.999999
chr21	-	32743269	32743314	PAXBP1	-0.000752146	-0.365632	0.425696	0.999999
chr8	-	42887728	42887848	RNF170	-0.000410296	-0.0311484	0.425715	0.999999
chr8	-	89935432	89935612	NBN	0.000356882	1.08221	0.425719	0.999999
chr3	-	154309796	154309823	DHX36	-0.000484652	-0.119571	0.425726	0.999999
chr16	+	16036472	16036603	ABCC1	-0.000437513	0.358985	0.425727	0.999999
chr19	-	896504	897518	R3HDM4	0.000489541	3.42332	0.425732	0.999999
chr8	-	17646982	17647003	MTUS1	0.000559076	1.73083	0.42574	0.999999
chr10	-	97470831	97470834	MMS19	-0.00042159	0.223152	0.42574	0.999999
chr17	-	82444465	82444470	CYBC1	0.000405827	1.36841	0.425743	0.999999
chr17	+	40331169	40331396	RARA	0.000520114	1.4116	0.425757	0.999999
chr3	+	149141017	149141188	HPS3	-0.000384229	0.699883	0.425758	0.999999
chr12	+	15959829	15959924	DERA	-0.000278064	1.69154	0.425758	0.999999
chr11	-	119029392	119029564	SLC37A4	-0.000374954	0.266196	0.425768	0.999999
chr2	-	61496961	61497007	XPO1	-0.000482624	1.56577	0.425778	0.999999
chr6	+	87663003	87663144	ORC3	0.000284698	0.879095	0.425778	0.999999
chr1	+	155052671	155052777	ADAM15	-0.000414506	1.63273	0.425778	0.999999
chr8	+	144311505	144311601	HSF1	-0.00035378	2.30848	0.42578	0.999999
chr7	-	108564570	108564992	THAP5	-0.000460066	1.46955	0.425787	0.999999
chr20	+	45898529	45898568	CTSA	0.000498701	3.16828	0.425797	0.999999
chr14	+	100143891	100144013	EVL	0.000638825	2.74182	0.425804	0.999999
chr6	-	11183306	11184817	NEDD9	0.000766862	5.32068	0.425809	0.999999
chr3	+	130484035	130484156	COL6A5	0.000864372	0.139272	0.425809	0.999999
chrX	+	41171838	41171958	USP9X	-0.000523835	1.0898	0.425814	0.999999
chr19	-	3978028	3978085	EEF2	0.000395745	5.80171	0.42582	0.999999
chr2	+	62864905	62864971	EHBP1	-0.000579069	-0.227194	0.42582	0.999999
chr1	-	156324980	156325086	CCT3	-0.000321854	2.91824	0.42582	0.999999
chr3	+	42594661	42595114	SS18L2	0.000366496	1.11754	0.425834	0.999999
chr1	+	196737475	196737660	CFH	0.000806576	3.3787	0.425839	0.999999
chr4	+	140542574	140542642	ELMOD2	-0.000387638	-0.0766906	0.425849	0.999999
chr3	-	139375598	139375614	COPB2	-0.000356393	1.91596	0.42585	0.999999
chr22	+	37755550	37755574	TRIOBP	-0.00039134	1.30127	0.425863	0.999999
chr3	+	184920127	184920198	VPS8	-0.00045582	-0.255041	0.42587	0.999999
chr6	-	32067661	32067984	TNXB	-0.000645746	2.14416	0.425883	0.999999
chr5	-	151133094	151133187	ANXA6	-0.000380039	3.8886	0.425886	0.999999
chr20	-	35631997	35632025	CPNE1	-0.000452439	2.16005	0.425889	0.999999
chr2	-	55679682	55679795	PNPT1	-0.000449221	-0.0396884	0.425895	0.999999
chr5	-	180808886	180809013	MGAT1	-0.000573979	1.49264	0.425915	0.999999
chr1	-	200649150	200649226	DDX59	0.000377035	0.258464	0.425923	0.999999
chr16	-	11886777	11886904	GSPT1	-0.000437788	2.75623	0.425928	0.999999
chr2	+	113927369	113927455	ACTR3	-0.0004208	3.39354	0.42593	0.999999
chrX	+	47224387	47224473	CDK16	-0.000259419	1.50676	0.425947	0.999999
chr17	-	39729685	39729761	MIEN1	-0.000555093	1.98839	0.425954	0.999999
chr17	-	82248875	82248980	CSNK1D	0.000392542	2.36562	0.425959	0.999999
chr2	+	200813208	200813281	BZW1	-0.000407927	2.74862	0.425964	0.999999
chr10	+	123162829	123163241	BUB3	-0.000501613	-0.610024	0.425979	0.999999
chr13	+	42313894	42313940	AKAP11	0.000567123	0.63103	0.425984	0.999999
chr3	-	49115581	49115639	USP19	-0.000329062	0.859676	0.425986	0.999999
chr15	-	34364226	34364306	LPCAT4	-0.000438592	0.701772	0.425998	0.999999
chr8	-	38421843	38421941	FGFR1	-0.000450183	2.09046	0.425999	0.999999
chr16	-	3689112	3689137	TRAP1	-0.000446897	0.117555	0.426001	0.999999
chr1	-	244855904	244856057	HNRNPU	0.000458498	4.65089	0.426002	0.999999
chr9	+	135484449	135488471	PPP1R26	-0.000500245	3.60495	0.42601	0.999999
chr22	-	50460534	50460712	SBF1	-0.000429363	1.03209	0.426015	0.999999
chr12	+	49763095	49764723	TMBIM6	0.000346464	8.06634	0.426016	0.999999
chr1	-	154600204	154601040	ADAR	0.000896743	-0.590843	0.426031	0.999999
chr1	+	151290451	151290573	ZNF687	0.000331942	0.416952	0.426036	0.999999
chr12	-	57535495	57535545	DCTN2	-0.000280193	2.71425	0.426039	0.999999
chr2	-	233565356	233565573	USP40	-0.000460815	-0.150329	0.426042	0.999999
chr3	+	42191558	42191636	TRAK1	-0.000321917	1.13006	0.426047	0.999999
chr17	+	75620524	75620636	MYO15B	0.000961771	1.17224	0.426054	0.999999
chr10	+	102654653	102654687	TRIM8	-0.000399075	1.91935	0.42607	0.999999
chr2	-	241268477	241268498	HDLBP	-0.00032912	2.25376	0.426073	0.999999
chr13	-	32538753	32538777	N4BP2L2	-0.00059648	0.577478	0.426078	0.999999
chr1	-	201896456	201898398	LMOD1	0.000899133	4.53509	0.426082	0.999999
chr3	+	197820333	197820430	LRCH3	-0.000396398	-0.231826	0.426109	0.999999
chr11	+	67255063	67256373	KDM2A	0.000374376	3.93669	0.426116	0.999999
chr1	-	21864100	21864213	HSPG2	-0.000847098	0.808532	0.426118	0.999999
chrX	-	48956977	48956980	OTUD5	-0.000347588	0.126308	0.426137	0.999999
chr7	+	101089611	101089891	TRIM56	-0.000502356	0.878845	0.426149	0.999999
chr5	+	69121753	69121753	SLC30A5	0.000352505	0.745374	0.42615	0.999999
chr19	+	49210209	49210405	TRPM4	0.00042837	1.14553	0.426151	0.999999
chr2	+	28912590	28912710	WDR43	-0.000520802	0.634583	0.42616	0.999999
chr20	+	38090009	38090259	RPRD1B	-0.000286284	1.49	0.426161	0.999999
chr2	-	55240011	55240175	MTIF2	0.000305876	0.830943	0.426168	0.999999
chr15	+	90906740	90906849	MAN2A2	-0.000392048	0.965764	0.426191	0.999999
chr12	+	109483531	109483712	UBE3B	0.000286364	0.717504	0.426201	0.999999
chr19	-	39388947	39389015	PAF1	-0.000323022	1.80651	0.426206	0.999999
chr10	+	97452895	97452923	ZDHHC16	-0.000390569	0.542761	0.426206	0.999999
chr11	-	116875374	116875451	SIK3	-0.000451788	-0.0660299	0.426218	0.999999
chr8	+	123437210	123437334	NTAQ1	-0.000398695	0.10178	0.42622	0.999999
chr17	-	81935403	81935516	PYCR1	-0.000924205	-0.277543	0.426226	0.999999
chr6	-	43516727	43516919	YIPF3	-0.000291462	2.67501	0.426248	0.999999
chr11	+	124115450	124115482	VWA5A	-0.00055679	0.376288	0.426262	0.999999
chr17	+	63606313	63606440	TACO1	-0.00039239	0.345168	0.426263	0.999999
chr16	-	1592467	1592588	IFT140	-0.000558493	0.0611257	0.426264	0.999999
chr12	-	56186155	56186240	SMARCC2	-0.000379066	1.25408	0.426274	0.999999
chr5	-	139475967	139476025	STING1	0.000370159	3.17195	0.426281	0.999999
chr19	+	5691668	5691875	RPL36	0.000618048	0.106205	0.42629	0.999999
chr11	+	72216897	72216919	FOLR2	-0.000804747	1.52779	0.426293	0.999999
chr1	-	156252414	156252504	SMG5	0.000289058	1.54561	0.426311	0.999999
chr1	+	153775407	153775448	SLC27A3	-0.000739778	-0.19537	0.426316	0.999999
chr19	-	35742620	35742803	U2AF1L4	0.00108102	0.484261	0.426322	0.999999
chr19	-	35744795	35744981	U2AF1L4	-0.00108102	-0.689161	0.426322	0.999999
chr15	+	75933832	75934107	FBXO22	-0.000548387	-0.366873	0.426322	0.999999
chr1	-	88891497	88891527	GTF2B	-0.000423562	1.23442	0.426322	0.999999
chr11	-	61333068	61333100	DDB1	-0.000415167	0.518131	0.426326	0.999999
chr17	+	32366677	32366757	ZNF207	-0.000448915	1.8927	0.426341	0.999999
chr8	+	120332664	120332735	COL14A1	0.00103101	2.19894	0.426364	0.999999
chr19	-	32642024	32642145	ANKRD27	-0.000385126	0.309572	0.426373	0.999999
chr17	-	78818667	78818778	USP36	-0.000534158	0.218399	0.426391	0.999999
chr12	+	122133530	122133583	MLXIP	-0.000429804	0.178947	0.426394	0.999999
chr17	-	7626782	7626793	SAT2	0.000412419	2.06917	0.42641	0.999999
chr19	+	8466249	8466388	HNRNPM	-0.000444081	3.95938	0.426418	0.999999
chr1	+	17632321	17632466	ARHGEF10L	-0.000508001	0.770399	0.426421	0.999999
chr12	-	76068994	76068994	NAP1L1	-0.000331759	3.16551	0.426432	0.999999
chr12	-	55728953	55728977	CD63	-0.000475593	5.82668	0.426447	0.999999
chr3	+	184186199	184186280	ABCF3	-0.00026572	0.832542	0.42645	0.999999
chr17	+	77193421	77193549	SEC14L1	-0.000508286	2.7479	0.42645	0.999999
chr2	-	672808	672862	TMEM18	0.000327482	0.986459	0.426457	0.999999
chr19	+	40757442	40757504	SNRPA	-0.000436298	1.18544	0.42646	0.999999
chr10	-	50344136	50344246	SGMS1	-0.000400802	1.28818	0.426465	0.999999
chr17	-	81843195	81843198	P4HB	0.000492823	2.60027	0.426465	0.999999
chr8	-	21908873	21909463	DOK2	0.000679632	2.95469	0.426471	0.999999
chr17	-	74864480	74864564	FDXR	-0.000752557	-0.36243	0.426487	0.999999
chr15	+	40844675	40845029	SPINT1	-0.000487069	2.27214	0.426518	0.999999
chr18	+	23477204	23477268	RIOK3	-0.000321742	1.59758	0.426529	0.999999
chr1	-	244854206	244854317	HNRNPU	0.000442781	3.59378	0.426529	0.999999
chr3	-	194660073	194660133	LSG1	-0.000361726	0.371341	0.426541	0.999999
chr10	-	10784670	10784833	SFTA1P	0.00116336	-0.380428	0.426554	0.999999
chr3	+	132675605	132675680	UBA5	0.000291585	1.20359	0.426558	0.999999
chr2	-	218665932	218666059	RNF25	0.000289495	1.07674	0.426562	0.999999
chr14	+	64731361	64731543	PLEKHG3	-0.000558313	0.0495904	0.426564	0.999999
chr16	-	67992950	67993257	DPEP2	-0.000732525	-0.091494	0.426573	0.999999
chr3	+	38251403	38251412	OXSR1	0.000405605	0.159535	0.426577	0.999999
chr11	-	66563491	66563531	CTSF	0.000582303	0.113748	0.426592	0.999999
chr5	+	169702303	169702427	DOCK2	-0.000617006	0.367493	0.426618	0.999999
chr17	+	59707718	59707748	VMP1	-0.000624609	1.21454	0.426628	0.999999
chr19	+	29615459	29615703	POP4	0.000356252	1.68602	0.426631	0.999999
chr10	-	10784963	10786644	SFTA1P	-0.00073531	1.40745	0.426652	0.999999
chr21	-	25881332	25881513	APP	0.000518728	5.76988	0.426662	0.999999
chr3	+	184323083	184323218	EIF4G1	-0.000354073	3.14578	0.426668	0.999999
chr22	-	50531342	50531423	ODF3B	-0.00111633	-0.293487	0.426675	0.999999
chr1	+	26553462	26553497	RPS6KA1	-0.000427112	1.70366	0.426679	0.999999
chr8	-	67257732	67257816	ARFGEF1	-0.00049299	0.201083	0.426682	0.999999
chr17	-	47142229	47142381	CDC27	-0.000321032	1.1045	0.426685	0.999999
chr14	-	22924162	22924179	PRMT5	0.000297755	0.936901	0.426694	0.999999
chr2	+	161204675	161204774	TANK	-0.000292529	1.97132	0.426703	0.999999
chr17	+	32444519	32444614	PSMD11	-0.000311111	1.23694	0.426714	0.999999
chr10	+	122590665	122590694	DMBT1	-0.00163219	0.163953	0.426717	0.999999
chr13	-	113832753	113833741	GAS6	0.00085051	-0.525677	0.42672	0.999999
chr8	-	18062353	18062354	ASAH1	-0.000504768	4.07442	0.426722	0.999999
chr1	-	248856515	248856562	ZNF692	-0.00107691	-0.528559	0.426725	0.999999
chr9	-	137011186	137011309	ABCA2	-0.000435783	0.643525	0.426727	0.999999
chr1	+	111182299	111182318	CEPT1	0.000431307	0.61173	0.426728	0.999999
chr5	-	150131979	150132094	PDGFRB	-0.000548632	2.73386	0.426729	0.999999
chr3	-	63835165	63835223	THOC7	0.000295945	2.19433	0.42673	0.999999
chr17	+	4807984	4808114	PLD2	-0.000439947	0.00325903	0.426739	0.999999
chrX	+	48822620	48822794	HDAC6	0.000313324	1.35787	0.426742	0.999999
chr6	+	75678811	75678927	SENP6	0.000389973	1.39896	0.426744	0.999999
chr8	-	119791324	119791459	TAF2	-0.000414655	-0.17123	0.426758	0.999999
chr15	-	71862500	71862611	MYO9A	0.000549915	-0.114518	0.426759	0.999999
chr11	+	67611553	67611569	NDUFV1	0.000388151	2.35437	0.426761	0.999999
chr12	-	45922463	45922582	SCAF11	0.000407996	1.7137	0.426762	0.999999
chr12	+	6516872	6517025	NCAPD2	-0.000383539	0.359818	0.426769	0.999999
chr16	+	67166558	67166587	HSF4	-0.00136615	-0.73977	0.426786	0.999999
chr2	-	55666991	55667093	PNPT1	-0.000444802	0.0159099	0.426791	0.999999
chr12	-	49104503	49104551	LMBR1L	-0.00048357	0.316765	0.4268	0.999999
chr5	-	151110627	151110644	ANXA6	0.000375596	3.45871	0.426806	0.999999
chr15	+	90876462	90876467	FURIN	-0.000443581	1.62268	0.426808	0.999999
chr11	+	125082244	125082334	SLC37A2	-0.000986284	-0.297138	0.426847	0.999999
chr19	+	4472308	4472422	HDGFL2	-0.000627965	-0.314974	0.426849	0.999999
chr5	-	37125244	37125409	CPLANE1	-0.00056452	-0.0662526	0.42685	0.999999
chr5	-	98904897	98905098	CHD1	-0.000877497	-0.414956	0.426852	0.999999
chr12	+	28450398	28450418	CCDC91	0.000344731	-0.0762109	0.426888	0.999999
chrX	+	37810791	37813461	CYBB	0.000993543	5.98688	0.426897	0.999999
chr12	+	70319352	70319357	CNOT2	-0.000291881	0.646176	0.426908	0.999999
chr5	-	138567001	138567010	HSPA9	-0.000364499	2.44208	0.426912	0.999999
chr20	+	3022054	3022220	PTPRA	-0.000248157	2.63012	0.426925	0.999999
chr10	-	109893012	109893075	XPNPEP1	-0.000294541	0.689048	0.426935	0.999999
chr17	-	75267590	75267630	MIF4GD	-0.00035869	0.988596	0.426946	0.999999
chr4	+	2497080	2497103	RNF4	-0.000310237	0.925881	0.42696	0.999999
chr10	+	94533298	94534338	TBC1D12	-0.000414324	0.974417	0.426967	0.999999
chr16	+	29963110	29963308	TMEM219	-0.000424291	3.85101	0.426974	0.999999
chr12	+	52233441	52233591	KRT7	-0.000759924	2.7964	0.426983	0.999999
chr4	-	121696981	121696992	ANXA5	-0.000516077	-0.0616431	0.426985	0.999999
chr1	-	109350929	109350946	SORT1	-0.000451573	1.73756	0.426989	0.999999
chr19	-	3610972	3611228	CACTIN	0.000436468	0.55067	0.42699	0.999999
chr17	-	800388	800480	NXN	0.000391836	1.83848	0.426991	0.999999
chr6	+	53897289	53897359	LRRC1	-0.000613787	-0.167016	0.427026	0.999999
chrX	+	152922173	152922256	ZNF185	-0.00056014	-0.110684	0.427033	0.999999
chr20	+	35869530	35869551	PHF20	-0.000548036	-0.264854	0.427042	0.999999
chr21	+	37496118	37496258	DYRK1A	-0.000370737	1.20735	0.427051	0.999999
chr19	-	48807000	48807012	BCAT2	-0.000428562	0.814726	0.427056	0.999999
chr6	-	106316209	106316266	ATG5	-0.00029521	0.458296	0.427063	0.999999
chr1	-	109736930	109736974	GSTM3	-0.000743474	0.279493	0.427065	0.999999
chr17	-	5408737	5408909	NUP88	-0.00029869	0.944449	0.427067	0.999999
chr4	-	169748744	169748842	HPF1	-0.000357677	0.598995	0.427068	0.999999
chr2	-	37109194	37109223	EIF2AK2	0.000571731	-0.256632	0.427075	0.999999
chr1	+	222665824	222668007	MIA3	0.000277604	1.9245	0.427077	0.999999
chr5	+	134560746	134560871	JADE2	-0.000360602	1.05159	0.427079	0.999999
chr2	-	241089273	241089365	MTERF4	-0.000491051	-0.265289	0.427086	0.999999
chr7	-	152158863	152159072	KMT2C	-0.000513178	0.709836	0.427087	0.999999
chr1	+	222715684	222715800	BROX	0.000477413	0.0150604	0.427107	0.999999
chr6	-	113933028	113940717	HDAC2	-0.000413072	-0.138951	0.427111	0.999999
chr12	+	6789568	6789662	CD4	-0.000483505	2.53098	0.427117	0.999999
chr22	+	20583338	20583393	MED15	0.000302325	1.72825	0.42712	0.999999
chr6	+	157208686	157208688	ARID1B	0.000472588	-0.21593	0.427128	0.999999
chr12	+	57498186	57498241	MARS1	-0.00033103	1.34957	0.427134	0.999999
chr19	+	55649408	55649584	CCDC106	-0.000512118	0.59824	0.427135	0.999999
chr19	-	5221000	5221253	PTPRS	-0.000532678	0.59425	0.427138	0.999999
chrX	-	53944134	53944243	PHF8	-0.000377435	-0.152854	0.427145	0.999999
chr10	+	73193477	73193593	FAM149B1	-0.000290223	0.252824	0.427165	0.999999
chr2	+	171555608	171557646	CYBRD1	0.00064061	6.9124	0.427167	0.999999
chr7	-	5312503	5313110	TNRC18	0.000446982	1.61547	0.427187	0.999999
chr14	-	74292322	74292376	ABCD4	-0.000348011	0.920987	0.427189	0.999999
chr5	-	149520290	149520293	CSNK1A1	-0.000413513	2.27056	0.427191	0.999999
chr17	-	76103693	76103695	EXOC7	-0.000306245	0.989523	0.427195	0.999999
chr16	+	27342121	27342154	IL4R	-0.000554593	0.926034	0.427197	0.999999
chr12	+	68721136	68721177	NUP107	-0.000359351	0.224784	0.4272	0.999999
chr11	+	47234627	47234653	DDB2	-0.000517712	0.445066	0.42721	0.999999
chr15	+	90885173	90885258	FES	-0.000393955	0.684289	0.427212	0.999999
chr12	+	53022493	53022607	EIF4B	-0.000322546	4.36652	0.427223	0.999999
chr11	-	107326797	107327053	CWF19L2	0.000304288	0.742065	0.427226	0.999999
chr2	-	61502006	61502040	XPO1	-0.000506206	1.08342	0.427228	0.999999
chr1	-	27356472	27356500	MAP3K6	0.000599541	1.25368	0.427229	0.999999
chr2	+	42054807	42054930	PKDCC	-0.0011835	-0.79898	0.427231	0.999999
chr3	-	167720205	167720273	PDCD10	-0.000266554	1.60211	0.427236	0.999999
chr7	-	94585361	94585365	SGCE	0.000431666	0.742272	0.427245	0.999999
chr1	+	32826224	32826460	S100PBP	-0.000405507	0.514893	0.427249	0.999999
chr4	-	102797264	102797321	UBE2D3	-0.000401817	3.58869	0.427255	0.999999
chr11	+	95829187	95829331	CEP57	0.000314799	1.33538	0.427264	0.999999
chr11	-	72097348	72097426	LAMTOR1	0.000404194	2.5523	0.427266	0.999999
chr11	+	74977088	74977109	SPCS2	0.00031218	1.56146	0.427268	0.999999
chr19	+	7527895	7527960	MCOLN1	-0.000481509	1.27035	0.427271	0.999999
chr2	-	200871230	200871266	PPIL3	-0.000655198	-0.258547	0.427281	0.999999
chr4	-	22436440	22436641	ADGRA3	-0.000449317	0.180248	0.427282	0.999999
chr12	-	50222167	50222259	LIMA1	-0.000430031	1.82602	0.42729	0.999999
chr8	-	119760599	119760668	TAF2	-0.000405162	-0.16574	0.4273	0.999999
chr3	+	9928166	9928220	IL17RC	0.000332567	0.515447	0.42732	0.999999
chr17	+	47619496	47619736	NPEPPS	-0.000512307	-0.558552	0.427321	0.999999
chr19	+	44100801	44100927	ZNF224	-0.000708279	-0.116696	0.427331	0.999999
chr17	+	39717429	39717480	ERBB2	-0.000418411	1.59472	0.427333	0.999999
chr2	+	62955615	62955660	EHBP1	-0.000476089	0.141947	0.427339	0.999999
chr6	+	30578470	30578494	ABCF1	-0.000377857	0.326228	0.427351	0.999999
chr1	-	36481478	36481537	CSF3R	-0.00078333	1.33736	0.427359	0.999999
chr16	+	2769455	2769547	SRRM2	0.00088028	1.63377	0.427364	0.999999
chr9	+	128598400	128598485	SPTAN1	-0.00045794	2.71653	0.427365	0.999999
chr12	+	68839274	68839282	MDM2	-0.000589935	0.223361	0.427369	0.999999
chr5	+	69262205	69262207	CDK7	0.000324646	0.233237	0.427373	0.999999
chr12	+	64464355	64464399	TBK1	-0.000420089	-0.0282123	0.427382	0.999999
chr1	+	6588106	6588196	ZBTB48	0.000446283	0.642891	0.427389	0.999999
chr19	+	12896016	12896121	GCDH	-0.000350957	0.332408	0.427397	0.999999
chr6	-	89632224	89634806	LYRM2	0.000259817	1.70787	0.427402	0.999999
chr9	+	7015853	7015929	KDM4C	-0.000372022	-0.200267	0.427417	0.999999
chr3	+	197871325	197871422	LRCH3	0.000316441	0.20119	0.427437	0.999999
chr12	+	56133588	56133674	ESYT1	-0.000357661	2.5945	0.427437	0.999999
chr17	+	18088007	18088087	DRG2	-0.000257747	0.748766	0.427446	0.999999
chr11	+	43450138	43450241	TTC17	0.000355101	1.38552	0.427447	0.999999
chr4	+	183708417	183708535	TRAPPC11	0.000299352	0.922317	0.427459	0.999999
chr12	-	56645280	56645353	ATP5F1B	-0.000343758	3.82089	0.42746	0.999999
chr3	+	10279928	10280133	TATDN2	0.000360561	1.63184	0.427465	0.999999
chr16	+	30519857	30519967	ITGAL	0.000577363	1.29128	0.427475	0.999999
chr2	-	97815199	97815307	TMEM131	-0.000490401	-0.103097	0.427476	0.999999
chr1	-	11675700	11675731	MAD2L2	-0.000444221	0.500424	0.42748	0.999999
chr5	-	81466974	81467016	SSBP2	0.000363275	0.870377	0.427485	0.999999
chr15	-	64072981	64073028	CIAO2A	0.000402914	2.07022	0.427491	0.999999
chr8	-	52658873	52658976	RB1CC1	-0.000477976	0.573778	0.427498	0.999999
chr5	-	180621542	180621904	FLT4	-0.000578674	1.01583	0.427508	0.999999
chr3	-	10318081	10318094	SEC13	-0.000262183	2.24427	0.427512	0.999999
chr17	-	35766340	35766894	MMP28	0.000490107	2.36495	0.427529	0.999999
chr12	-	45924728	45924788	SCAF11	0.000453708	0.820287	0.427533	0.999999
chr20	+	46118351	46118372	CD40	-0.000434332	1.35522	0.42757	0.999999
chr10	+	21713772	21713922	MLLT10	-0.000504381	0.181363	0.427571	0.999999
chr15	+	50439043	50439177	USP8	-0.000394828	0.487446	0.427575	0.999999
chr6	-	41067181	41067196	OARD1	0.00037897	0.595202	0.427585	0.999999
chr19	+	38099982	38100150	SIPA1L3	-0.000497294	-0.0062313	0.427587	0.999999
chr9	+	87727594	87727602	CTSL	-0.0006716	2.86766	0.427595	0.999999
chr15	+	80180124	80180225	FAH	0.000417633	0.69267	0.427597	0.999999
chr1	-	24154168	24157098	IFNLR1	0.000944197	1.73289	0.427607	0.999999
chr1	-	24157130	24157804	IFNLR1	-0.000944197	-0.124996	0.427607	0.999999
chr17	+	82052816	82053225	GPS1	-0.000486927	-0.313223	0.427612	0.999999
chr19	+	49513387	49513389	FCGRT	-0.000469501	3.47048	0.427617	0.999999
chr3	-	169663336	169663618	MECOM	-0.000743558	-0.372035	0.427622	0.999999
chr1	-	202965887	202965993	CYB5R1	-0.000299074	2.70174	0.427622	0.999999
chr13	+	110438618	110438668	COL4A2	-0.000676695	3.56728	0.427627	0.999999
chr12	+	19353884	19354002	PLEKHA5	0.000387207	0.837152	0.427643	0.999999
chr11	-	118205882	118205914	JAML	-0.000664125	1.78019	0.427643	0.999999
chr10	+	28535686	28535726	WAC	-0.000355798	1.70058	0.42765	0.999999
chr7	+	90227034	90227498	STEAP2	-0.00110668	0.0606495	0.427664	0.999999
chr2	-	189036616	189036803	COL5A2	0.000767822	2.24671	0.427668	0.999999
chr4	-	3524907	3525051	LRPAP1	-0.000500157	3.97193	0.427675	0.999999
chr7	-	151077156	151077157	FASTK	0.000468326	1.11399	0.427687	0.999999
chr2	+	95412434	95412542	FAHD2A	0.000375717	0.877689	0.427691	0.999999
chrX	-	154359732	154359905	FLNA	-0.000578907	4.77726	0.4277	0.999999
chrX	+	115647550	115647673	PLS3	0.00047697	4.765	0.427704	0.999999
chr14	-	23349331	23349426	SLC22A17	-0.000518862	0.226969	0.427711	0.999999
chr5	+	134374383	134374463	UBE2B	-0.000350652	2.63448	0.427715	0.999999
chr12	+	6970942	6971060	EMG1	-0.000324636	1.36831	0.427718	0.999999
chr17	-	76471814	76472052	RHBDF2	0.000467355	0.941117	0.427738	0.999999
chr12	+	7066634	7067008	C1S	0.000699906	0.352943	0.427741	0.999999
chr2	+	74459212	74459437	WBP1	-0.000745275	-0.0446035	0.427744	0.999999
chr16	+	1783007	1783022	NUBP2	-0.000623516	0.391879	0.427746	0.999999
chr3	+	39391441	39391510	SLC25A38	-0.000330637	1.00837	0.427749	0.999999
chr1	-	19220811	19220848	EMC1	0.000343409	0.513201	0.427756	0.999999
chr17	-	64504060	64504116	DDX5	-0.00068847	5.20714	0.427758	0.999999
chr3	-	33608567	33608626	CLASP2	-0.000548166	-0.259246	0.427763	0.999999
chr1	-	119996997	119997287	NOTCH2	-0.000617002	1.48988	0.427767	0.999999
chr1	+	26554214	26554251	RPS6KA1	-0.000428766	1.61275	0.42778	0.999999
chr6	+	42592151	42592229	UBR2	-0.00059102	-0.363675	0.427806	0.999999
chr1	+	29320685	29320825	PTPRU	0.000444864	0.914879	0.427812	0.999999
chr1	+	174877440	174877605	RABGAP1L	0.000541634	-0.177553	0.427823	0.999999
chr15	-	61917341	61917532	VPS13C	-0.000495436	0.843222	0.427833	0.999999
chr7	+	93348711	93348798	VPS50	0.000339605	0.22312	0.427847	0.999999
chr19	+	13923400	13923455	CC2D1A	-0.000419589	0.173801	0.427852	0.999999
chr3	-	100816688	100816768	ABI3BP	0.000745601	0.824533	0.427857	0.999999
chr9	-	133366599	133366675	SURF4	-0.000411372	2.65566	0.427864	0.999999
chr3	-	112605600	112605763	CCDC80	0.00126548	3.41082	0.427867	0.999999
chr20	+	45801074	45801142	DNTTIP1	-0.000370575	1.13478	0.427873	0.999999
chr11	+	132335666	132336802	NTM	0.00149702	1.94181	0.427875	0.999999
chr12	-	75508274	75508446	KRR1	-0.000296172	1.20988	0.427879	0.999999
chrX	+	155939791	155939793	VAMP7	0.000412517	0.601082	0.427883	0.999999
chr5	-	141673013	141673133	ARAP3	-0.000755815	-0.027582	0.427884	0.999999
chr3	+	9806418	9806436	ARPC4	-0.000389106	2.48682	0.427886	0.999999
chrX	-	123644575	123644676	THOC2	-0.000455862	0.0697869	0.427887	0.999999
chr11	+	66495630	66495750	DPP3	0.000350904	1.04131	0.42789	0.999999
chr2	-	99406354	99406431	REV1	-0.000410933	0.707881	0.4279	0.999999
chr7	+	38230380	38230381	STARD3NL	0.000440517	-0.00590469	0.427905	0.999999
chr16	+	2759747	2759843	SRRM2	-0.00105122	0.623663	0.427923	0.999999
chr2	+	205723785	205723922	NRP2	-0.000497992	1.32549	0.427935	0.999999
chr18	-	11897056	11897058	MPPE1	-0.000402373	0.215783	0.427943	0.999999
chr10	+	45751482	45751553	WASHC2C	-0.000443766	0.350137	0.427947	0.999999
chr5	+	119479000	119479021	HSD17B4	-0.000365135	2.55183	0.427968	0.999999
chr20	-	46355196	46355241	SLC35C2	-0.000275997	0.931622	0.427977	0.999999
chr8	+	56217430	56217441	CHCHD7	-0.000437657	0.300009	0.427979	0.999999
chr17	+	4940120	4940230	RNF167	-0.000404179	-0.0245573	0.42798	0.999999
chr17	+	46941357	46941600	GOSR2	-0.000330324	0.0337436	0.427993	0.999999
chr15	+	64393946	64394006	TRIP4	-0.000334663	-0.0125122	0.428017	0.999999
chr11	+	61019322	61020338	CD6	0.000700432	1.7638	0.428018	0.999999
chr1	-	173863954	173863979	GAS5	0.000487632	2.0371	0.42802	0.999999
chr19	-	38899589	38899600	SIRT2	-0.000304427	0.655283	0.428021	0.999999
chr3	-	183045413	183045540	MCCC1	-0.000402011	1.05964	0.42803	0.999999
chr7	-	77326274	77327484	GSAP	0.00068948	0.012383	0.428039	0.999999
chr19	-	45821384	45821485	SYMPK	0.000323748	1.77227	0.428043	0.999999
chr5	+	169714360	169714403	DOCK2	-0.000785049	-0.204432	0.428049	0.999999
chr3	+	11259076	11260775	HRH1	-0.000863335	1.61607	0.42805	0.999999
chr3	+	11260776	11263557	HRH1	0.000863335	2.02682	0.42805	0.999999
chr12	-	56328238	56328358	PAN2	-0.000762153	0.066281	0.428057	0.999999
chr3	+	169982869	169982911	SEC62	0.000271005	2.20125	0.428059	0.999999
chr11	+	13386596	13387180	ARNTL	0.000615475	1.23993	0.428074	0.999999
chr15	-	42141209	42142204	PLA2G4F	0.000864265	2.84334	0.428076	0.999999
chr6	+	35291558	35291737	ZNF76	-0.000344509	1.04483	0.42808	0.999999
chr20	+	49011924	49012084	ARFGEF2	-0.000409822	0.362067	0.428085	0.999999
chr12	+	57158402	57158638	LRP1	-0.000629512	1.82188	0.428087	0.999999
chr10	+	93900752	93903824	SLC35G1	0.000839128	-0.385661	0.428095	0.999999
chr10	+	93908028	93909825	SLC35G1	-0.000839128	-0.156414	0.428095	0.999999
chr6	+	75916613	75919537	MYO6	0.000437175	3.28118	0.428098	0.999999
chr7	+	5231065	5231104	WIPI2	-0.00028407	1.18061	0.428104	0.999999
chr3	-	154277635	154277718	DHX36	0.000315542	1.27664	0.428116	0.999999
chr18	-	63410290	63410446	VPS4B	-0.000374232	1.76048	0.42812	0.999999
chr3	-	65430699	65430794	MAGI1	-0.000607976	-0.16898	0.42813	0.999999
chr16	+	69929467	69929529	WWP2	-0.000338993	0.946458	0.428133	0.999999
chr9	-	108992632	108992819	CTNNAL1	-0.000601768	2.61363	0.428138	0.999999
chr1	+	61088412	61088680	NFIA	-0.000470567	0.291697	0.428138	0.999999
chr11	+	209739	209744	RIC8A	-0.00024379	1.42555	0.428166	0.999999
chr3	+	160432283	160432443	SMC4	0.000403296	1.09693	0.428173	0.999999
chr7	+	127694828	127694948	SND1	-0.000335957	2.1865	0.428175	0.999999
chr11	+	66813865	66814015	C11orf80	-0.00056416	-0.224433	0.428182	0.999999
chr11	+	65426386	65426405	NEAT1	0.00117025	3.60705	0.428184	0.999999
chr1	+	220814394	220819659	MTARC1	-0.000925684	-0.270144	0.428186	0.999999
chr1	+	220813292	220814388	MTARC1	0.000925684	1.73808	0.428186	0.999999
chr3	+	182869078	182869151	ATP11B	-0.000479074	0.29245	0.428194	0.999999
chr9	+	128718325	128718387	PKN3	-0.000550325	-0.163901	0.428213	0.999999
chr15	-	40331649	40333756	CCDC9B	0.000615445	2.92052	0.428222	0.999999
chr6	+	158764495	158764869	SYTL3	0.000634387	0.669075	0.428232	0.999999
chr11	+	977095	977120	AP2A2	-0.000313314	0.931499	0.428246	0.999999
chr2	+	118108854	118110020	INSIG2	0.000297688	2.95267	0.428252	0.999999
chr3	-	69012515	69012602	EOGT	-0.000643642	-0.0171415	0.428262	0.999999
chr9	+	37861140	37861441	DCAF10	0.000279139	1.02405	0.428265	0.999999
chr14	-	23564616	23564631	AP1G2	-0.000686411	0.400193	0.428268	0.999999
chr19	+	35730342	35730462	KMT2B	-0.00045353	0.41744	0.428269	0.999999
chr2	+	230511125	230511166	SP100	-0.000398822	0.232903	0.428279	0.999999
chr7	-	44570758	44570765	DDX56	0.00039663	0.924639	0.428288	0.999999
chr3	-	179413412	179413613	GNB4	-0.000423782	1.51698	0.428323	0.999999
chr12	+	26231147	26234777	SSPN	0.000650961	3.73755	0.42834	0.999999
chrX	-	49040455	49040568	TFE3	-0.000372238	0.83577	0.428343	0.999999
chr19	-	40236032	40236071	AKT2	0.00023856	1.81763	0.428355	0.999999
chr15	+	81299416	81299543	IL16	-0.000455853	1.46446	0.428359	0.999999
chr8	-	129879389	129879471	CYRIB	-0.000416128	1.13805	0.428361	0.999999
chr8	-	27870236	27872070	SCARA5	0.001045	3.83778	0.428368	0.999999
chr16	+	31190040	31190120	FUS	0.000505278	4.4097	0.428378	0.999999
chr3	+	180949227	180949250	FXR1	-0.000257757	1.56971	0.428383	0.999999
chr1	-	45521855	45521857	PRDX1	-0.000382532	4.23005	0.428398	0.999999
chr16	+	57755448	57755494	KATNB1	-0.000376375	0.128748	0.428405	0.999999
chr12	+	57500431	57500490	MARS1	-0.000326284	1.42901	0.428432	0.999999
chr12	-	124914444	124914586	UBC	0.000872432	-0.470555	0.428435	0.999999
chr7	+	148797937	148798019	CUL1	0.000293271	1.5741	0.42845	0.999999
chr1	-	20745543	20745591	HP1BP3	0.000415122	2.76548	0.428451	0.999999
chr3	-	108218535	108218653	IFT57	-0.000512351	3.11394	0.428452	0.999999
chr10	+	111011610	111011670	SHOC2	0.00042951	1.19848	0.428459	0.999999
chr3	+	158682107	158682157	GFM1	0.000324726	0.945552	0.428474	0.999999
chr11	+	47155176	47155209	C11orf49	-0.000421769	0.375695	0.428484	0.999999
chr19	+	797490	797505	PTBP1	-0.00039176	2.25324	0.428485	0.999999
chr12	-	117145049	117145067	FBXO21	0.000515273	0.462775	0.428492	0.999999
chr11	-	123060118	123060128	HSPA8	-0.000397354	4.64226	0.428493	0.999999
chr5	-	31424427	31424471	DROSHA	0.000330587	0.100061	0.4285	0.999999
chr1	-	182381705	182382893	GLUL	0.000705542	0.868624	0.428502	0.999999
chr11	+	14079899	14080021	SPON1	-0.000667215	1.88053	0.428502	0.999999
chr19	+	48330356	48330483	EMP3	0.000581122	2.92743	0.428515	0.999999
chr10	-	121743265	121743858	ATE1	-0.000334279	1.38112	0.428517	0.999999
chr2	+	85584431	85584493	VAMP5	-0.000541547	2.64104	0.428519	0.999999
chr6	-	18155033	18155077	TPMT	-0.000483635	0.218559	0.428525	0.999999
chr18	+	80136011	80136166	ADNP2	-0.000556795	-0.230249	0.428532	0.999999
chr9	+	128999624	128999805	NUP188	0.000298785	1.46695	0.428542	0.999999
chr1	-	206913862	206914094	FCMR	-0.000974713	0.0553174	0.42855	0.999999
chr19	-	43796256	43796958	LYPD5	0.00108231	0.0673497	0.428551	0.999999
chr19	-	43796959	43797495	LYPD5	-0.00108231	-0.358643	0.428551	0.999999
chr18	-	57701215	57701313	ATP8B1	-0.000640832	-0.109876	0.42856	0.999999
chr8	-	47839148	47839246	PRKDC	-0.000538917	0.065397	0.42857	0.999999
chr20	+	3005105	3005146	PTPRA	-0.000255144	1.79198	0.428598	0.999999
chr7	-	86926736	86926916	ELAPOR2	-0.000544486	1.53874	0.428598	0.999999
chr5	+	57249480	57249576	GPBP1	0.000302814	2.49211	0.428603	0.999999
chr19	-	4679835	4679836	DPP9	0.000385196	0.126109	0.42861	0.999999
chr1	-	208031654	208031759	PLXNA2	0.000494488	1.04842	0.428612	0.999999
chr20	-	49174264	49174269	STAU1	-0.0003973	0.289877	0.428614	0.999999
chr12	-	115983117	115983519	MED13L	-0.000444949	1.95067	0.428651	0.999999
chr2	+	135058011	135058086	RAB3GAP1	-0.000347775	1.21589	0.428653	0.999999
chr8	-	33500328	33500490	TTI2	0.000361145	-0.0306677	0.428654	0.999999
chr21	-	33449411	33450520	TMEM50B	0.000373495	4.09524	0.428655	0.999999
chr8	+	22069419	22069456	DMTN	-0.000470172	0.331761	0.42866	0.999999
chr1	-	155675052	155675074	YY1AP1	-0.000284928	1.09398	0.428664	0.999999
chr1	-	154157190	154157317	TPM3	0.000361523	4.5132	0.428665	0.999999
chr17	+	59707706	59707717	VMP1	-0.000646559	0.926113	0.428666	0.999999
chr12	+	98732688	98733059	APAF1	-0.000484256	-0.127991	0.428666	0.999999
chr6	-	33069301	33069640	HLA-DPA1	0.000901638	-0.0475002	0.428667	0.999999
chr1	-	169323117	169323283	NME7	-0.000480472	0.164593	0.428667	0.999999
chr15	+	72580731	72580779	ARIH1	0.000324373	1.0339	0.428669	0.999999
chr12	-	132735407	132735439	ANKLE2	-0.000345813	1.10055	0.428681	0.999999
chr17	+	59707696	59707705	VMP1	-0.000658107	0.812567	0.428701	0.999999
chr6	-	41071218	41071276	OARD1	-0.000370898	0.759057	0.428716	0.999999
chr17	+	2362838	2362905	SGSM2	-0.000673783	0.0764829	0.428717	0.999999
chr21	-	39193817	39194751	BRWD1	-0.000429468	0.98313	0.428718	0.999999
chr16	+	69930130	69930165	WWP2	-0.000350423	0.753978	0.428722	0.999999
chr10	-	60208036	60208233	ANK3	-0.000825052	-0.294652	0.42873	0.999999
chrX	+	154398388	154398394	RPL10	-0.000534422	5.8303	0.428743	0.999999
chr3	+	128893602	128893656	ACAD9	-0.000263456	0.72766	0.428759	0.999999
chr17	-	17817424	17817451	SREBF1	-0.000485054	0.736869	0.428765	0.999999
chr7	+	38229923	38230379	STARD3NL	0.000306238	2.9435	0.428778	0.999999
chr2	-	157778150	157778342	ACVR1	-0.00029406	1.50089	0.428781	0.999999
chr3	-	129571724	129571844	PLXND1	-0.0004658	2.25859	0.428796	0.999999
chr16	-	28608291	28608388	SULT1A1	-0.000845448	2.81586	0.4288	0.999999
chr17	+	43014108	43014456	IFI35	0.000437415	2.38204	0.428803	0.999999
chr8	+	47599036	47599043	SPIDR	-0.000349593	0.250623	0.428807	0.999999
chr10	-	22609620	22609717	PIP4K2A	-0.000391544	0.673857	0.428807	0.999999
chr3	+	97888341	97888455	CRYBG3	0.00048912	0.113862	0.428816	0.999999
chr20	+	45898501	45898528	CTSA	0.000493549	2.94623	0.428816	0.999999
chr20	+	2860054	2860151	VPS16	-0.000334156	0.402183	0.428824	0.999999
chr5	+	14485069	14485246	TRIO	-0.000412128	0.686495	0.428825	0.999999
chr11	+	34052421	34052636	CAPRIN1	-0.000403604	1.24839	0.428828	0.999999
chr17	+	68248640	68248643	AMZ2	-0.000347761	0.308801	0.428829	0.999999
chr9	+	105309724	105309866	SLC44A1	-0.000462994	1.09762	0.428834	0.999999
chr4	+	1250526	1250895	CTBP1-DT	-0.000362989	0.262068	0.428837	0.999999
chr16	-	23523511	23523645	EARS2	0.000317055	0.278171	0.428838	0.999999
chr2	-	130164374	130164445	SMPD4	-0.00031427	0.336222	0.42884	0.999999
chr2	-	178431976	178432254	PRKRA	0.000267708	2.2103	0.428841	0.999999
chr11	+	117186584	117186636	SIDT2	-0.00041031	1.41176	0.428844	0.999999
chr21	-	32601810	32601973	CFAP298	0.000542091	1.75511	0.428849	0.999999
chr6	-	32085750	32086067	TNXB	-0.000721156	0.995607	0.428853	0.999999
chr12	-	54371006	54371023	ZNF385A	0.000713229	0.38616	0.428868	0.999999
chr9	+	87731309	87731320	CTSL	0.00068063	1.8407	0.428874	0.999999
chr14	-	50770388	50770517	NIN	-0.00057325	-0.21089	0.428881	0.999999
chr16	+	47515521	47515601	PHKB	-0.000368139	0.924566	0.428881	0.999999
chr5	-	53109712	53109727	MOCS2	-0.000348937	0.467217	0.428886	0.999999
chr1	-	31269158	31269240	SNRNP40	0.000287678	1.57746	0.428889	0.999999
chr7	-	122629248	122629328	CADPS2	-0.000409811	0.384103	0.428893	0.999999
chrX	-	153959331	153959491	HCFC1	-0.000503964	0.08644	0.428897	0.999999
chr17	+	75706008	75706092	SAP30BP	0.000340664	2.33809	0.428898	0.999999
chr1	+	93114688	93114783	MTF2	-0.000404837	-0.117266	0.428905	0.999999
chr15	-	60351724	60351732	ANXA2	0.000398219	6.05896	0.428911	0.999999
chr4	+	77160721	77160926	CCNG2	-0.000470006	1.99189	0.428922	0.999999
chr9	+	32420856	32421027	ACO1	-0.000462486	1.4847	0.428927	0.999999
chr11	+	68613355	68613398	PPP6R3	0.000418204	0.766583	0.428927	0.999999
chr17	+	42022570	42022640	NKIRAS2	-0.000264813	0.864534	0.428927	0.999999
chr9	+	87726236	87726249	CTSL	-0.00067063	2.9333	0.428933	0.999999
chr4	-	39316976	39316977	RFC1	-0.000559976	-0.312737	0.428946	0.999999
chr13	-	77095358	77095530	MYCBP2	-0.000467338	0.57538	0.428947	0.999999
chr11	+	18407239	18407281	LDHA	0.000548989	4.59367	0.428947	0.999999
chr12	+	50699066	50699202	DIP2B	-0.000518015	-0.312593	0.428951	0.999999
chr1	-	234405994	234406099	TARBP1	-0.000688735	0.134127	0.428958	0.999999
chr1	-	19216874	19218147	EMC1	-0.000301052	1.52467	0.428967	0.999999
chr19	-	16894083	16894352	CPAMD8	0.000593878	1.32845	0.428971	0.999999
chr19	-	48615332	48615332	RPL18	0.000539343	0.834211	0.428973	0.999999
chr14	+	77113589	77116567	CIPC	-0.00039745	3.49043	0.428982	0.999999
chr8	+	94867327	94867327	INTS8	-0.000410545	-0.159923	0.428989	0.999999
chr17	-	76473648	76473742	RHBDF2	-0.00053603	0.261046	0.428992	0.999999
chr8	+	140515126	140515185	CHRAC1	-0.000385557	0.863788	0.428992	0.999999
chr5	+	140700819	140700912	ZMAT2	-0.000269983	2.57812	0.428999	0.999999
chr1	-	155343314	155343450	ASH1L	0.000412233	1.30773	0.428999	0.999999
chr5	-	141578515	141578625	DIAPH1	-0.000429253	1.88399	0.429001	0.999999
chr19	+	49685033	49685037	PRMT1	0.000297341	2.46559	0.429004	0.999999
chr2	-	10787281	10787439	PDIA6	0.000340378	4.50078	0.42903	0.999999
chr16	+	28869094	28869097	SH2B1	-0.00058893	0.418628	0.429035	0.999999
chr1	+	43990298	43991021	B4GALT2	0.000444879	2.60531	0.429049	0.999999
chr2	-	197489002	197489247	HSPD1	0.000449718	4.34133	0.429054	0.999999
chr20	+	44531916	44531978	PKIG	0.000592529	0.632377	0.429062	0.999999
chr3	-	11558343	11558469	VGLL4	-0.000418382	1.17865	0.429074	0.999999
chr16	+	10767949	10768032	NUBP1	0.000300809	1.21523	0.429083	0.999999
chr3	-	49027870	49027916	IMPDH2	-0.000386542	2.48153	0.429087	0.999999
chr18	+	46123299	46123364	HAUS1	0.000341736	0.534433	0.429091	0.999999
chr14	-	24240483	24240500	TINF2	0.00029034	2.12333	0.429105	0.999999
chr12	-	6969498	6969506	PHB2	-0.000377322	2.79803	0.429111	0.999999
chr15	-	70058791	70058815	TLE3	-0.000474942	0.171238	0.429115	0.999999
chr17	-	30271271	30271388	BLMH	0.000264205	1.71188	0.429125	0.999999
chr20	+	56513391	56513428	RTF2	0.000234231	2.9011	0.429127	0.999999
chr15	-	41396487	41396959	NDUFAF1	-0.000340148	1.76408	0.42913	0.999999
chr11	-	62794935	62795007	NXF1	0.000520715	2.03027	0.42913	0.999999
chr19	-	49812280	49812335	FUZ	-0.000541529	0.0425347	0.429131	0.999999
chr16	+	57752530	57752601	KATNB1	-0.000385359	0.0907745	0.429136	0.999999
chr2	+	186656247	186656401	ITGAV	-0.000634428	1.68598	0.429138	0.999999
chr7	-	140459929	140459936	MKRN1	-0.0002883	1.16326	0.429141	0.999999
chr5	+	103007559	103007568	PAM	0.00039949	2.81062	0.429151	0.999999
chrX	-	153921097	153921159	ARHGAP4	-0.000906095	-0.307405	0.429153	0.999999
chr3	+	138209817	138209890	ARMC8	-0.000330727	0.336484	0.429165	0.999999
chr4	+	521660	521756	PIGG	-0.000376539	0.544841	0.429166	0.999999
chr3	+	69956455	69956530	MITF	-0.000568849	-0.203398	0.429166	0.999999
chr9	-	137012265	137012324	ABCA2	-0.000585789	-0.232894	0.429167	0.999999
chr16	+	89873606	89873640	TCF25	-0.000498577	-0.201649	0.429168	0.999999
chr17	+	18100363	18100435	DRG2	-0.000248991	0.945695	0.42917	0.999999
chr15	-	74450802	74450859	UBL7	-0.000370151	1.73246	0.429172	0.999999
chr10	+	11329098	11329279	CELF2	0.000500138	0.465041	0.429177	0.999999
chr11	+	44075531	44075592	ACCS	-0.00110496	-0.375017	0.429179	0.999999
chr14	+	57282934	57282984	AP5M1	0.000392073	0.278877	0.429183	0.999999
chr1	+	39459123	39459249	MACF1	0.000713533	4.05995	0.429204	0.999999
chr17	+	77482144	77482335	SEPTIN9	-0.000396777	3.14642	0.429207	0.999999
chr12	+	119672428	119672464	PRKAB1	-0.000455277	0.956717	0.429211	0.999999
chr4	-	118752746	118752888	SEC24D	-0.000456406	1.20662	0.429219	0.999999
chr17	-	75130436	75130472	NT5C	0.000460572	0.730182	0.429219	0.999999
chr8	+	11809667	11809791	FDFT1	-0.000400076	3.29016	0.42922	0.999999
chr11	+	130110574	130110585	APLP2	-0.000439221	4.41663	0.429236	0.999999
chr6	-	56464757	56466077	DST	0.000908478	0.0495636	0.429248	0.999999
chr3	-	13319072	13319155	NUP210	0.000510292	0.284997	0.429249	0.999999
chr14	-	24268387	24268420	RABGGTA	0.000312268	0.703954	0.429252	0.999999
chr12	-	49038468	49038919	KMT2D	-0.00050292	0.821047	0.429257	0.999999
chr8	+	144105640	144105766	MAF1	-0.000332882	2.5344	0.429258	0.999999
chr17	+	78138072	78138167	TMC8	-0.000667964	0.240539	0.429259	0.999999
chr4	-	82424630	82424630	HNRNPDL	-0.000646844	0.709959	0.429264	0.999999
chr14	-	23137930	23137931	SLC7A8	-0.000677797	-0.304854	0.429264	0.999999
chr17	-	247144	247190	RPH3AL	-0.000587378	-0.223829	0.429283	0.999999
chr1	+	154255152	154255246	UBAP2L	-0.000277763	2.24726	0.42929	0.999999
chr8	-	47855222	47855373	PRKDC	-0.000588753	-0.126032	0.42929	0.999999
chr5	+	96757444	96757494	CAST	0.000399959	3.22518	0.429301	0.999999
chr12	-	108806301	108806394	SSH1	-0.00067889	-0.0981674	0.429305	0.999999
chr8	-	17645976	17646139	MTUS1	0.000538782	2.72413	0.429309	0.999999
chr13	-	32538684	32538684	N4BP2L2	-0.000523153	1.30995	0.429315	0.999999
chr7	-	122621481	122621529	CADPS2	-0.000420982	0.296398	0.429322	0.999999
chr10	+	17705588	17705741	STAM	0.000307247	1.1567	0.429343	0.999999
chr11	+	47161127	47161190	C11orf49	0.000378769	0.896545	0.429344	0.999999
chr16	-	66817434	66817469	NAE1	-0.000280126	0.7932	0.429344	0.999999
chr15	+	57251350	57251423	TCF12	-0.000398789	1.22494	0.429345	0.999999
chr6	-	31792279	31792301	VARS1	-0.000461832	0.132764	0.429345	0.999999
chr5	+	32585588	32585599	SUB1	0.000373404	3.01048	0.429366	0.999999
chr4	-	150265026	150265565	LRBA	0.000364656	1.93061	0.429367	0.999999
chr19	+	49525562	49525573	FCGRT	0.000476558	4.12751	0.429372	0.999999
chr2	-	201709881	201710038	ALS2	-0.000416626	-0.210949	0.429376	0.999999
chr18	+	3255746	3256126	MYL12A	0.000350914	6.7051	0.429379	0.999999
chr19	-	4325216	4325308	STAP2	0.000508738	0.236224	0.429379	0.999999
chr16	+	29808570	29808678	MAZ	-0.000395623	2.88874	0.42939	0.999999
chr9	-	127829805	127829827	ENG	-0.00056837	3.40728	0.429395	0.999999
chr19	+	35270518	35270597	USF2	-0.00045447	2.77899	0.4294	0.999999
chr5	+	87346672	87346724	RASA1	-0.000446143	0.181395	0.4294	0.999999
chr6	+	31635582	31635709	PRRC2A	0.000343605	2.94913	0.429402	0.999999
chrX	-	14009111	14009169	GEMIN8	0.000358534	0.50409	0.429405	0.999999
chr1	-	244408494	244408711	ADSS2	0.000482912	-0.321607	0.429413	0.999999
chr2	+	73249819	73249844	CCT7	0.000269033	3.2678	0.429413	0.999999
chr19	+	49860056	49860093	PTOV1	0.000415698	2.2081	0.429414	0.999999
chr19	-	45616485	45616495	EML2	0.000354919	0.479122	0.429415	0.999999
chr13	+	48347825	48347863	RB1	-0.000587718	0.207969	0.429422	0.999999
chr15	-	66497642	66497738	SNAPC5	-0.000289634	1.06464	0.429424	0.999999
chrX	-	119675554	119675668	SEPTIN6	-0.000486265	0.678317	0.429434	0.999999
chr12	+	98601675	98601707	SLC25A3	0.000496177	1.39768	0.429449	0.999999
chr22	+	50523235	50523471	NCAPH2	0.000328535	1.48644	0.429457	0.999999
chr6	-	52273776	52273916	MCM3	-0.000290424	1.57884	0.429462	0.999999
chr19	+	17861308	17861332	RPL18A	-0.000482445	5.86438	0.429463	0.999999
chr12	+	27658816	27658848	PPFIBP1	0.00112048	-0.543279	0.429485	0.999999
chr15	+	90919635	90919689	MAN2A2	0.000365713	1.32368	0.42949	0.999999
chr17	+	18865802	18865900	PRPSAP2	-0.000266892	0.483722	0.429497	0.999999
chr18	-	9588089	9588090	PPP4R1	-0.000453842	1.06954	0.429502	0.999999
chr11	+	747464	747578	TALDO1	-0.000465974	3.18469	0.429515	0.999999
chr17	+	78202703	78202720	AFMID	-0.0004005	0.293205	0.429517	0.999999
chr11	+	34995178	34995275	PDHX	-0.000293636	0.502618	0.429522	0.999999
chr11	-	62835961	62836007	WDR74	-0.000468463	0.445975	0.429524	0.999999
chrX	+	119581507	119581596	UBE2A	-0.000283913	2.00064	0.429536	0.999999
chr20	+	41173420	41173506	PLCG1	0.000420762	1.8886	0.429538	0.999999
chr9	-	2829774	2829925	PUM3	-0.000456469	0.635867	0.429546	0.999999
chr9	+	133348218	133348246	RPL7A	-0.000433914	5.34467	0.429553	0.999999
chr1	-	85707629	85707936	ZNHIT6	-0.000281895	0.927547	0.429558	0.999999
chr17	-	67122970	67123160	HELZ	-0.000461436	0.0846715	0.429566	0.999999
chr11	+	74976857	74977056	SPCS2	0.000302066	3.35436	0.429567	0.999999
chr7	-	94585346	94585357	SGCE	0.000444706	0.574958	0.429568	0.999999
chr1	-	235458603	235458786	B3GALNT2	-0.000547571	-0.139826	0.429576	0.999999
chr17	+	80354459	80354576	RNF213	-0.000572397	1.06857	0.429579	0.999999
chr17	-	81845871	81845946	P4HB	-0.000517265	4.83596	0.42958	0.999999
chr8	+	39090136	39090188	ADAM9	0.000452311	2.8257	0.42959	0.999999
chr19	+	35270718	35270758	USF2	-0.00045406	2.69497	0.42959	0.999999
chr11	-	3723157	3723455	NUP98	-0.000435198	1.84049	0.429613	0.999999
chr15	+	41298782	41306534	OIP5-AS1	-0.000353357	5.52996	0.429616	0.999999
chr19	-	29701163	29701688	C19orf12	0.000292463	1.41331	0.429624	0.999999
chr9	+	129111435	129111471	PTPA	-0.000447321	-0.166164	0.42963	0.999999
chr3	-	49723254	49723302	GMPPB	-0.000465509	0.569971	0.429634	0.999999
chr14	-	31128612	31128701	HECTD1	-0.000449149	1.31212	0.429648	0.999999
chr12	+	110343232	110343255	ATP2A2	0.000495807	2.43552	0.429649	0.999999
chr2	+	198083758	198086232	PLCL1	-0.000602858	1.63821	0.429658	0.999999
chr7	-	17850347	17850435	SNX13	-0.000451447	0.235928	0.429668	0.999999
chr16	+	55549277	55549305	LPCAT2	0.000577334	-0.0664662	0.42967	0.999999
chr5	-	134621002	134621052	SAR1B	0.000341382	0.811041	0.429676	0.999999
chr12	-	107742249	107742348	PRDM4	0.000327515	0.575025	0.429676	0.999999
chr9	+	6434088	6434173	UHRF2	-0.000595514	-0.208454	0.429676	0.999999
chr12	-	56327995	56328072	PAN2	-0.000836059	-0.154482	0.429681	0.999999
chr2	-	164722425	164722491	COBLL1	-0.00056969	0.309922	0.429682	0.999999
chr9	+	33276456	33276564	CHMP5	0.000260225	3.70413	0.429685	0.999999
chr2	-	215375690	215375718	FN1	0.000755348	6.44908	0.429691	0.999999
chr2	-	73075620	73075724	RAB11FIP5	0.00044359	0.653851	0.429691	0.999999
chr11	+	47157813	47157922	C11orf49	0.000369015	1.0967	0.429695	0.999999
chr4	+	55864227	55864386	EXOC1	-0.000371977	0.497694	0.429701	0.999999
chr1	+	153760903	153760918	INTS3	-0.000541153	0.717232	0.429701	0.999999
chr1	+	26781145	26781177	ARID1A	0.000450378	0.287563	0.429714	0.999999
chr19	+	6743194	6743256	TRIP10	-0.000458603	2.09232	0.429726	0.999999
chr4	+	76779178	76783253	SHROOM3	0.000517177	3.61796	0.42973	0.999999
chr2	+	169604026	169604039	PPIG	-0.000538731	-0.334576	0.429736	0.999999
chrX	+	71458241	71458272	TAF1	0.000423404	-0.021959	0.429749	0.999999
chr5	+	69121694	69121746	SLC30A5	0.00032736	1.21929	0.429749	0.999999
chr12	-	123630234	123630285	EIF2B1	-0.000235027	1.28154	0.429756	0.999999
chr8	+	43028113	43030535	HOOK3	0.000345808	3.00096	0.429758	0.999999
chr7	+	98961261	98961474	TRRAP	-0.000403921	0.0526542	0.429769	0.999999
chr7	-	44484968	44485068	NUDCD3	-0.000302448	1.4099	0.429787	0.999999
chr17	-	64504015	64504021	DDX5	-0.000677852	4.8743	0.429789	0.999999
chr11	-	62706221	62706234	BSCL2	0.000459881	0.415909	0.429805	0.999999
chr22	-	40850823	40850880	ST13	-0.000252323	3.41752	0.429811	0.999999
chr15	+	74897093	74897219	MPI	0.000283898	0.775599	0.429812	0.999999
chr1	+	24536801	24537019	RCAN3	-0.000618414	-0.29767	0.429827	0.999999
chr3	-	194666203	194666289	LSG1	-0.000357161	0.360761	0.42984	0.999999
chr19	+	36149578	36149580	CAPNS1	0.000306035	4.40797	0.429846	0.999999
chr9	-	35103050	35103131	STOML2	0.000391987	0.682581	0.429849	0.999999
chr11	+	64197271	64197397	STIP1	-0.000342523	2.7997	0.429853	0.999999
chr1	+	1045399	1045523	AGRN	-0.000688453	1.56875	0.429853	0.999999
chr15	+	40853549	40853627	SPINT1	-0.000480882	2.68682	0.429873	0.999999
chr19	-	40242628	40242652	AKT2	-0.000240954	1.66238	0.429877	0.999999
chr5	-	178211890	178211970	PHYKPL	0.00046388	1.62803	0.429882	0.999999
chr3	-	185918365	185918435	TRA2B	0.000401128	2.95135	0.429887	0.999999
chr1	-	211743457	211749792	LPGAT1	0.000343796	4.49405	0.429901	0.999999
chr18	+	163393	163431	USP14	-0.000374258	0.0303131	0.429906	0.999999
chr1	+	150470561	150473556	RPRD2	0.000380598	3.79724	0.429913	0.999999
chr11	+	46374429	46374454	DGKZ	-0.00042406	1.02993	0.42993	0.999999
chr1	-	1313732	1313744	INTS11	0.000337481	1.4077	0.42993	0.999999
chr16	+	4446886	4447014	DNAJA3	-0.000243944	1.22716	0.429948	0.999999
chr6	-	3156044	3156152	TUBB2A	-0.000787709	0.304997	0.429954	0.999999
chr14	+	55639185	55639222	KTN1	-0.000390993	2.04873	0.429963	0.999999
chr19	+	34445000	34445121	UBA2	-0.000309017	2.61706	0.429974	0.999999
chr16	-	29862815	29862865	CDIPT	-0.000354902	1.46927	0.42998	0.999999
chr15	-	78945005	78945005	CTSH	-0.000792477	2.44037	0.429988	0.999999
chr9	-	35108235	35108344	FAM214B	-0.00041694	0.154089	0.429989	0.999999
chr6	-	24873644	24873799	RIPOR2	-0.000953309	-0.345586	0.429991	0.999999
chr14	-	53091785	53091910	DDHD1	-0.000522648	-0.269613	0.430008	0.999999
chr1	-	155239635	155239762	GBA	-0.000367346	1.5702	0.430016	0.999999
chr16	+	56608584	56608594	MT2A	0.00146982	1.76054	0.430017	0.999999
chr16	-	70375978	70381573	ST3GAL2	0.000382368	2.99401	0.430029	0.999999
chr16	+	31188152	31188324	FUS	0.000510871	1.44692	0.430039	0.999999
chr17	+	36586134	36586153	GGNBP2	0.000274921	1.50352	0.430039	0.999999
chr12	-	48938925	48938950	ARF3	0.000369386	2.4048	0.430052	0.999999
chr7	-	92566014	92566049	FAM133B	0.000445003	-0.289205	0.430061	0.999999
chr22	+	43151559	43151572	TSPO	0.00105969	0.010645	0.430065	0.999999
chr20	-	35347164	35347189	UQCC1	-0.000321119	0.223521	0.430069	0.999999
chr19	-	19130192	19130264	TMEM161A	-0.000380472	0.161481	0.430075	0.999999
chr12	+	98601368	98601668	SLC25A3	0.00050287	5.28482	0.430076	0.999999
chr5	-	138202113	138202155	CDC23	-0.00039984	-0.214654	0.430079	0.999999
chr10	-	118335114	118335213	FAM204A	0.000264425	1.80485	0.430087	0.999999
chr17	-	75949718	75949897	ACOX1	-0.00030284	1.32201	0.43009	0.999999
chr3	-	125579865	125580040	OSBPL11	-0.000546793	0.465032	0.430093	0.999999
chr10	-	93396142	93396224	MYOF	-0.0005389	1.37015	0.4301	0.999999
chr22	-	38298094	38298203	CSNK1E	0.00052739	0.411677	0.4301	0.999999
chr17	-	17818260	17818327	SREBF1	-0.000445093	1.44005	0.430104	0.999999
chr2	+	3401777	3401893	TRAPPC12	-0.000304593	0.736899	0.430121	0.999999
chr19	-	49447375	49447417	PIH1D1	0.000346581	1.64635	0.430123	0.999999
chr1	+	154273535	154273598	HAX1	-0.000312915	2.6931	0.430124	0.999999
chr22	-	26499392	26499413	TFIP11	0.000360743	-0.0649681	0.430126	0.999999
chr3	-	42563547	42563608	SEC22C	-0.000289678	1.42687	0.430158	0.999999
chr3	-	71679291	71682726	EIF4E3	0.000370384	2.89244	0.430165	0.999999
chr1	-	208210280	208210462	PLXNA2	-0.000536232	0.725105	0.430176	0.999999
chr1	-	202154239	202154323	PTPN7	-0.00102185	-0.520583	0.430178	0.999999
chr12	-	96278261	96280279	CDK17	0.000465236	3.21712	0.430186	0.999999
chr9	-	71685743	71685846	CEMIP2	0.000806646	2.3178	0.430188	0.999999
chr16	-	70496373	70496379	COG4	0.000325828	0.901363	0.430199	0.999999
chr12	-	54183670	54183694	SMUG1	-0.000422881	0.213163	0.430208	0.999999
chr16	-	58587780	58587837	CNOT1	-0.000518848	0.437131	0.430211	0.999999
chr9	-	122854531	122854581	RC3H2	0.000426758	0.076996	0.430229	0.999999
chr2	-	237396818	237396847	COL6A3	-0.000881341	1.18272	0.43023	0.999999
chr19	+	42356774	42356981	MEGF8	-0.000501114	-0.343422	0.430245	0.999999
chr16	-	71764676	71764726	AP1G1	-0.000474371	0.16263	0.430251	0.999999
chr12	+	7062583	7062662	C1S	-0.000586988	4.633	0.430252	0.999999
chr3	-	52617262	52617538	PBRM1	-0.000393064	0.817567	0.430255	0.999999
chr4	+	88074812	88074959	PKD2	0.000512453	2.2028	0.430261	0.999999
chr2	-	96602116	96602338	KANSL3	0.000316873	1.36848	0.430274	0.999999
chr18	+	58389085	58389192	NEDD4L	0.000567372	2.14895	0.430276	0.999999
chr8	-	8890061	8893630	MFHAS1	-0.000483023	3.00495	0.43028	0.999999
chr12	-	6965707	6965712	PHB2	0.000376179	2.7164	0.430286	0.999999
chr21	+	41276598	41282518	BACE2	-0.000546673	2.28783	0.430287	0.999999
chr5	+	1034756	1034903	NKD2	-0.000588535	1.89029	0.430289	0.999999
chr6	-	46884095	46884271	ADGRF5	-0.000680869	3.4688	0.430291	0.999999
chr1	-	155754375	155754488	GON4L	0.000428741	0.0403013	0.430293	0.999999
chrX	+	51897795	51897886	MAGED1	0.000384326	2.54465	0.430293	0.999999
chr2	-	74528086	74528247	AUP1	-0.000623614	-0.25013	0.430294	0.999999
chr10	+	122253991	122254126	TACC2	0.000606953	1.98176	0.430296	0.999999
chr11	+	65864497	65864613	MUS81	-0.00034776	1.16385	0.430305	0.999999
chr2	+	186641386	186641588	ITGAV	-0.000630112	1.75721	0.430305	0.999999
chrX	-	40654935	40655060	MED14	0.000306798	0.644729	0.430305	0.999999
chr11	-	64791958	64792086	MAP4K2	0.00048306	0.586172	0.430309	0.999999
chr11	-	8715673	8715722	DENND2B	-0.000352999	0.820467	0.430311	0.999999
chr5	+	52887892	52887965	ITGA1	-0.000721081	2.08678	0.43032	0.999999
chr22	-	21001519	21001742	THAP7	-0.000441502	0.545331	0.430327	0.999999
chr22	+	21694967	21695070	PPIL2	0.000327704	0.934182	0.430329	0.999999
chr1	-	3848608	3848781	CEP104	-0.000409276	-0.232145	0.430333	0.999999
chr1	+	117936769	117936887	WDR3	-0.00050079	-0.0604348	0.430341	0.999999
chr12	-	55728978	55729000	CD63	-0.000465998	5.48744	0.430353	0.999999
chr19	-	4325396	4325417	STAP2	0.000591475	-0.256722	0.430353	0.999999
chr1	-	225859663	225860723	TMEM63A	0.000886018	-0.891504	0.430355	0.999999
chr9	+	90887749	90887889	SYK	0.000515	1.58604	0.430366	0.999999
chr1	-	46131957	46132616	PIK3R3	-0.000813628	1.35225	0.430368	0.999999
chr11	-	65661937	65661942	RELA	-0.000388674	1.11569	0.430379	0.999999
chr14	+	103336764	103336825	EIF5	-0.000406734	2.68695	0.430381	0.999999
chr9	-	33944515	33944639	UBAP2	-0.000353265	0.0950923	0.430387	0.999999
chr14	-	23063040	23063074	ACIN1	0.000440937	1.86199	0.430392	0.999999
chr12	+	64695413	64697564	RASSF3	0.000496295	4.59462	0.430399	0.999999
chr5	-	171910672	171910733	FBXW11	-0.000424531	0.528646	0.4304	0.999999
chr5	-	180792511	180792589	MGAT1	0.000564251	1.702	0.430428	0.999999
chr14	+	75469799	75470457	JDP2	0.000713496	2.48882	0.430437	0.999999
chr17	-	31317560	31318307	EVI2A	0.000766252	2.31465	0.430437	0.999999
chr6	+	106551852	106551978	CRYBG1	-0.000580759	0.761975	0.430446	0.999999
chr15	+	65887701	65887723	RAB11A	0.000279615	3.17804	0.430447	0.999999
chr4	-	4274367	4274769	LYAR	0.000397572	1.70032	0.430448	0.999999
chr13	-	77181701	77181922	MYCBP2	-0.000591075	0.00168704	0.43046	0.999999
chr6	-	47231532	47232994	TNFRSF21	0.000558247	3.37651	0.430464	0.999999
chr2	-	135985403	135985563	DARS1	-0.000293441	1.39489	0.430465	0.999999
chr12	+	64464460	64464463	TBK1	-0.000445007	-0.174475	0.430467	0.999999
chr16	+	47511732	47511772	PHKB	-0.0003937	0.604655	0.430469	0.999999
chr12	-	56325009	56325050	PAN2	-0.000796109	-0.0960887	0.430474	0.999999
chr10	+	102397374	102397408	NFKB2	-0.000704027	0.864789	0.430486	0.999999
chr1	+	107324282	107324922	NTNG1	-0.00105205	0.490861	0.430491	0.999999
chr12	+	105162749	105162790	WASHC4	0.000462558	0.648782	0.430496	0.999999
chr10	-	70151379	70151418	SAR1A	-0.000288223	2.08758	0.430507	0.999999
chr12	-	50222318	50222348	LIMA1	-0.000447438	1.34261	0.430515	0.999999
chr6	-	136580334	136580406	MAP3K5	0.000351356	0.953713	0.430519	0.999999
chr17	+	80101597	80101625	GAA	-0.000698899	0.0734781	0.430524	0.999999
chr2	+	241749400	241749816	D2HGDH	-0.00130255	-0.910526	0.430537	0.999999
chr11	+	47234581	47234626	DDB2	-0.000491351	0.64452	0.430538	0.999999
chr16	+	24540146	24540284	RBBP6	0.000496562	0.289213	0.430539	0.999999
chr2	-	162272226	162272387	IFIH1	0.000476006	1.27687	0.430548	0.999999
chr19	-	12771397	12771477	HOOK2	-0.000508467	0.335697	0.430558	0.999999
chr1	+	178420511	178420620	RASAL2	-0.000650248	-0.213301	0.430561	0.999999
chr3	-	48410868	48411005	PLXNB1	0.000529239	1.62445	0.430562	0.999999
chr15	-	58898803	58898815	SLTM	-0.000382231	0.668697	0.430563	0.999999
chr11	-	72694980	72695040	ARAP1	0.000387778	2.94109	0.430569	0.999999
chr12	+	48142782	48142813	PFKM	0.00033713	0.79738	0.43057	0.999999
chr7	+	135617090	135617247	NUP205	-0.000316832	0.715721	0.430585	0.999999
chr1	-	156483261	156483418	MEF2D	-0.000393019	1.35186	0.43059	0.999999
chr1	-	1671509	1671629	SLC35E2B	-0.000639486	0.286058	0.430593	0.999999
chr8	+	63186262	63186360	YTHDF3	-0.000487792	0.988103	0.43061	0.999999
chr4	+	88479353	88479507	HERC5	-0.000550636	-0.0924427	0.430643	0.999999
chr11	-	71444855	71444958	DHCR7	-0.000530389	0.980025	0.430646	0.999999
chr5	-	176361736	176361739	KIAA1191	-0.000371098	1.1485	0.430648	0.999999
chr13	-	95586006	95586136	DZIP1	0.000436955	0.159135	0.430648	0.999999
chr16	-	67945951	67946082	SLC12A4	0.000351636	2.3391	0.430658	0.999999
chr16	+	57248537	57248643	ARL2BP	-0.000301074	2.11057	0.430676	0.999999
chr15	+	63129651	63131471	LACTB	0.000656976	0.121484	0.430679	0.999999
chr10	-	103905091	103905156	STN1	-0.000322995	1.40993	0.430705	0.999999
chr10	+	5452858	5452897	NET1	-0.000528759	1.30314	0.430706	0.999999
chr16	+	67227213	67227224	TMEM208	-0.000379661	1.78956	0.430711	0.999999
chr9	+	122381664	122381747	PTGS1	-0.000547356	0.175263	0.430723	0.999999
chr5	-	177351173	177351291	LMAN2	-0.000403632	3.87695	0.430725	0.999999
chr1	+	145977812	145977851	POLR3GL	0.000329368	1.76298	0.430726	0.999999
chr3	-	47680437	47680508	SMARCC1	-0.000397156	0.508627	0.430727	0.999999
chr1	+	148977937	148978053	PDE4DIP	0.000323295	1.90666	0.430731	0.999999
chr15	-	40297877	40297959	PLCB2	-0.000777098	0.418883	0.430731	0.999999
chr11	+	47215088	47215094	DDB2	-0.000646218	-0.16359	0.430731	0.999999
chr6	-	4130767	4130865	ECI2	-0.000331516	1.96356	0.430749	0.999999
chr5	+	14359357	14359531	TRIO	-0.000526731	-0.0474435	0.430759	0.999999
chr6	+	160058023	160058124	IGF2R	-0.000528421	1.32671	0.430762	0.999999
chr1	-	2519801	2519954	PANK4	-0.000327528	0.246128	0.430767	0.999999
chr6	+	116399198	116399394	DSE	-0.000519876	0.537449	0.430782	0.999999
chr2	+	200472993	200473047	SPATS2L	0.000266499	2.11531	0.430782	0.999999
chr8	+	10428366	10428885	MSRA	0.000353331	1.11782	0.430793	0.999999
chr17	+	48058877	48059224	NFE2L1	0.000361387	4.31022	0.430808	0.999999
chr9	-	136462887	136462942	SEC16A	-0.000341658	0.729049	0.43081	0.999999
chr14	-	36314691	36314700	MBIP	-0.000502621	1.92455	0.430813	0.999999
chr2	-	74167014	74167107	MOB1A	-0.00036528	2.39531	0.430819	0.999999
chr11	+	12504314	12504355	PARVA	-0.00032112	2.1519	0.430821	0.999999
chr3	-	100818525	100818581	ABI3BP	0.000808024	0.487897	0.430827	0.999999
chr8	+	120341325	120341360	COL14A1	0.00103718	1.83467	0.430837	0.999999
chr19	+	36142682	36142741	CAPNS1	-0.000304838	4.42012	0.430839	0.999999
chr18	-	50275651	50275728	MBD1	-0.00026412	1.31202	0.430841	0.999999
chr11	+	2403517	2403556	TSSC4	0.000511462	1.08364	0.430849	0.999999
chr15	-	52678006	52678116	FAM214A	-0.000628115	-0.114974	0.430852	0.999999
chr19	-	46730836	46730857	STRN4	-0.000334429	0.909182	0.43086	0.999999
chr19	-	19305849	19306042	SUGP1	-0.000359212	0.215842	0.43087	0.999999
chr11	+	103456275	103456356	DYNC2H1	0.000703285	-0.179159	0.430883	0.999999
chr19	-	891120	891148	MED16	-0.000494494	0.305905	0.430886	0.999999
chr11	+	68041268	68041346	TCIRG1	-0.000782003	0.77594	0.430888	0.999999
chr16	-	28845314	28845480	TUFM	-0.000369641	3.35574	0.430898	0.999999
chr12	-	79775929	79775930	PPP1R12A	0.000528313	0.404183	0.4309	0.999999
chr19	-	49557090	49557217	NOSIP	-0.000493699	2.32564	0.4309	0.999999
chr4	+	39107569	39107731	KLHL5	0.000394114	2.13521	0.430902	0.999999
chr16	+	70332968	70333159	DDX19B	0.000308206	0.549471	0.430904	0.999999
chr17	+	82929362	82929424	TBCD	0.000338462	1.47737	0.430912	0.999999
chr15	+	64130228	64130321	SNX1	0.000263045	3.15682	0.430927	0.999999
chrX	+	147948831	147948845	FMR1	0.000409136	0.171838	0.430931	0.999999
chr12	+	56160946	56161298	MYL6	-0.000489599	2.65718	0.430932	0.999999
chr4	-	70832307	70832450	GRSF1	-0.000261022	2.6009	0.430934	0.999999
chr2	+	73845167	73845262	STAMBP	-0.000254458	0.662888	0.430938	0.999999
chr21	-	33450521	33450546	TMEM50B	0.000385384	1.38483	0.430944	0.999999
chr19	-	11513804	11513858	ECSIT	-0.000393149	0.597032	0.430946	0.999999
chr10	+	119902901	119903009	SEC23IP	-0.000358404	0.29041	0.430948	0.999999
chr11	+	125612592	125612747	STT3A	0.000330068	2.70488	0.430952	0.999999
chr10	+	102368739	102368818	GBF1	-0.000309525	0.927233	0.430955	0.999999
chr10	+	87170840	87170974	SHLD2	-0.000352113	0.908676	0.430958	0.999999
chr1	-	114723883	114724002	CSDE1	0.000383925	5.29614	0.43098	0.999999
chr6	+	167880481	167880517	AFDN	-0.000722656	0.391856	0.430994	0.999999
chr8	+	17960094	17960103	PCM1	-0.000517926	0.471856	0.431003	0.999999
chr19	+	2223281	2223486	DOT1L	-0.000741824	-0.111344	0.431015	0.999999
chr11	-	16794488	16794637	PLEKHA7	-0.00055701	-0.147598	0.431015	0.999999
chr1	+	40267837	40267872	ZMPSTE24	-0.000441799	1.22714	0.431042	0.999999
chr1	+	43619288	43619573	PTPRF	0.000504404	3.07971	0.431067	0.999999
chr17	-	75286335	75286399	SLC25A19	-0.000571206	-0.0429321	0.431089	0.999999
chr6	-	53348817	53348926	ELOVL5	-0.00058662	0.974852	0.431105	0.999999
chr3	-	9962537	9964197	EMC3	0.000317636	3.16683	0.431125	0.999999
chr4	+	105940514	105940636	NPNT	-0.000706141	3.18559	0.431144	0.999999
chr3	-	53240290	53240348	TKT	-0.000406598	3.55744	0.431147	0.999999
chrY	-	19731772	19731930	KDM5D	-0.000707236	-3.00206	0.43115	0.999999
chr7	+	116249020	116249272	TES	-0.000426272	2.97871	0.431151	0.999999
chr12	+	7201792	7201795	PEX5	-0.00038145	0.217379	0.431165	0.999999
chr21	+	37192112	37192213	TTC3	0.000408503	1.87452	0.431166	0.999999
chr7	+	151043971	151044146	ABCB8	0.000350041	0.995556	0.431188	0.999999
chr11	-	62632565	62632592	GANAB	-0.000350924	2.85353	0.43119	0.999999
chr17	+	68250188	68250282	AMZ2	-0.000280249	1.65305	0.431192	0.999999
chr22	+	41152206	41152350	EP300	-0.000487653	1.01676	0.431194	0.999999
chr13	-	95578203	95581969	DZIP1	-0.000415342	0.401992	0.431197	0.999999
chr11	-	64225786	64225869	TRPT1	-0.0005053	-0.01396	0.43121	0.999999
chr12	-	124913424	124913495	UBC	-0.000579359	5.59109	0.431214	0.999999
chr2	+	29181698	29181758	CLIP4	0.000393474	0.835168	0.431221	0.999999
chr7	-	50592952	50593098	GRB10	0.000432962	1.37029	0.431226	0.999999
chr4	+	169713188	169713295	CLCN3	0.000399554	1.39397	0.431227	0.999999
chr8	+	125102051	125102146	NSMCE2	-0.000324238	0.550521	0.431227	0.999999
chr15	+	30905354	30905724	FAN1	-0.000422128	0.379175	0.431228	0.999999
chr14	-	103797371	103797488	PPP1R13B	-0.000621256	-0.304065	0.431246	0.999999
chr5	-	78141171	78141319	AP3B1	-0.000315077	1.01804	0.431258	0.999999
chrX	-	136217259	136218493	MAP7D3	0.000365268	0.979004	0.431266	0.999999
chr4	-	83455508	83455804	HELQ	0.00034663	0.0194698	0.431279	0.999999
chr9	+	122997259	122997335	RABGAP1	-0.000408546	0.484593	0.431283	0.999999
chr5	-	150117618	150117850	PDGFRB	0.000552254	3.89872	0.431285	0.999999
chr12	-	57750672	57750678	CDK4	0.0003628	2.17702	0.431289	0.999999
chr2	-	160199179	160199258	ITGB6	-0.000750184	1.21373	0.431293	0.999999
chr1	+	159014930	159014945	IFI16	-0.000521668	1.59755	0.431333	0.999999
chr11	+	18407159	18407238	LDHA	0.000549244	4.75939	0.431338	0.999999
chrX	+	41196592	41196738	USP9X	-0.00051267	1.16458	0.431338	0.999999
chr6	+	25594415	25594527	CARMIL1	-0.00048081	0.185233	0.431341	0.999999
chr4	-	682781	682890	SLC49A3	0.000548391	0.216753	0.431351	0.999999
chr16	+	55506238	55506239	MMP2	0.000948489	-0.136521	0.431353	0.999999
chr2	-	96289227	96289379	SNRNP200	-0.000375619	2.28208	0.431356	0.999999
chr11	-	65045822	65045914	NAALADL1	-0.000517866	0.01521	0.431368	0.999999
chr10	-	97476729	97476744	MMS19	-0.000412113	0.233968	0.431374	0.999999
chr12	-	118238102	118238169	TAOK3	-0.000419642	0.273263	0.431382	0.999999
chr14	+	67376439	67376590	EIF2S1	-0.000374759	2.02106	0.431389	0.999999
chr5	-	112162619	112165000	EPB41L4A	0.000293615	2.49676	0.431391	0.999999
chr16	+	23658507	23658625	DCTN5	-0.000279393	1.26691	0.431399	0.999999
chr22	-	50284573	50284665	PLXNB2	-0.000433897	2.42068	0.431403	0.999999
chr17	-	29096901	29096915	MYO18A	0.000421228	0.296404	0.431411	0.999999
chr10	+	5742097	5742526	TASOR2	-0.000483743	0.726851	0.431411	0.999999
chr9	+	137817439	137817511	EHMT1	0.000287794	0.481591	0.431422	0.999999
chr19	+	10796061	10796199	DNM2	-0.000361246	2.79395	0.431455	0.999999
chr14	-	23064105	23064221	ACIN1	0.000431364	2.55454	0.431457	0.999999
chr11	+	75399537	75399541	RPS3	-0.000432703	5.85181	0.431461	0.999999
chr17	-	82444447	82444464	CYBC1	0.000397245	1.4668	0.431464	0.999999
chr1	+	206729972	206730098	MAPKAPK2	-0.000454077	3.22832	0.43149	0.999999
chr12	-	79786374	79786478	PPP1R12A	0.000440912	1.45815	0.431497	0.999999
chr17	+	79082550	79082877	ENGASE	-0.00115348	-0.953306	0.431509	0.999999
chr4	-	40814607	40815312	APBB2	-0.00037152	2.13479	0.43152	0.999999
chr4	-	73161192	73161348	ANKRD17	-0.000482694	0.16132	0.431523	0.999999
chr9	-	136466957	136467051	SEC16A	-0.000369281	0.401525	0.431528	0.999999
chr8	+	97961482	97961530	MATN2	-0.000791298	0.527491	0.431541	0.999999
chr20	+	36541497	36541518	MYL9	-0.000571808	2.43372	0.431541	0.999999
chr18	+	54293852	54294483	POLI	0.000407476	1.61663	0.43155	0.999999
chr1	+	236899110	236900409	MTR	0.000287484	2.80298	0.431553	0.999999
chr3	-	142465097	142465240	ATR	-0.000465102	0.105753	0.431557	0.999999
chr7	+	112327717	112327827	ZNF277	-0.000340736	0.9444	0.431562	0.999999
chr14	-	20458703	20459205	PIP4P1	-0.000541597	-0.590643	0.431609	0.999999
chr1	-	150223186	150223240	ANP32E	0.000315101	1.31836	0.431628	0.999999
chr10	-	80161935	80162012	ANXA11	0.000325687	4.41225	0.431646	0.999999
chr1	-	55096952	55097172	USP24	-0.000349119	0.634878	0.431652	0.999999
chr10	+	113151083	113151087	TCF7L2	-0.0004987	-0.219793	0.431653	0.999999
chr9	+	121758898	121758996	DAB2IP	-0.0005195	0.888112	0.431654	0.999999
chr1	+	78004939	78005079	DNAJB4	-0.000760885	0.924082	0.431655	0.999999
chrX	+	48604272	48604390	WDR13	0.000407577	2.52773	0.431659	0.999999
chr18	+	12712702	12712760	PSMG2	-0.0002905	2.0322	0.431672	0.999999
chr1	+	207761249	207761446	CD46	-0.000555192	4.21883	0.431683	0.999999
chr1	+	109717732	109717838	GSTM5	0.000772148	0.214994	0.431685	0.999999
chr1	-	111441365	111441389	WDR77	0.000345017	0.754176	0.431694	0.999999
chr1	+	160343393	160343481	NCSTN	-0.000320573	1.79484	0.431695	0.999999
chr8	+	22566661	22566694	SORBS3	-0.000389614	2.17496	0.431699	0.999999
chr19	+	5153106	5153595	KDM4B	0.00034299	0.603968	0.431711	0.999999
chr12	-	120463978	120464122	SRSF9	0.000390346	3.87562	0.431713	0.999999
chr16	+	2206518	2206554	MLST8	-0.000374685	0.335838	0.431729	0.999999
chr11	+	65713593	65713664	KAT5	-0.000253553	1.79845	0.431734	0.999999
chr11	+	76550512	76551542	EMSY	-0.000328111	0.974823	0.431745	0.999999
chr6	+	32642982	32643017	HLA-DQA1	0.00127517	4.37267	0.431764	0.999999
chr19	+	7911106	7911159	MAP2K7	-0.000341183	0.508855	0.43177	0.999999
chr11	-	65552112	65552123	LTBP3	-0.000557851	2.11799	0.431771	0.999999
chr15	-	48481655	48481780	FBN1	-0.000795059	0.98653	0.431777	0.999999
chr9	+	19346556	19346727	DENND4C	-0.000457598	1.42882	0.431783	0.999999
chr17	-	64352390	64352463	PECAM1	0.000543228	5.25483	0.43179	0.999999
chr17	-	82064823	82065069	DUS1L	-0.000492921	1.35642	0.431798	0.999999
chr18	+	23816388	23816487	LAMA3	-0.00106226	-0.225895	0.431803	0.999999
chr11	+	43391821	43391870	TTC17	-0.000421303	0.483572	0.431812	0.999999
chr18	-	31852595	31852663	TRAPPC8	0.000354576	0.79984	0.431821	0.999999
chr3	-	64019390	64019423	PSMD6	-0.000354471	1.58527	0.431827	0.999999
chr2	-	215375629	215375632	FN1	0.000745346	6.21388	0.431836	0.999999
chrX	-	139726353	139728785	ATP11C	0.00038463	2.29687	0.431841	0.999999
chr3	+	31625954	31626060	STT3B	0.000370408	3.13826	0.431842	0.999999
chr6	+	169756338	169756415	ERMARD	-0.000456817	-0.124449	0.431843	0.999999
chr22	-	40856617	40856639	ST13	-0.000270515	1.18092	0.431843	0.999999
chr7	+	79459840	79460560	MAGI2-AS3	-0.000406234	1.81486	0.431847	0.999999
chr2	-	9489589	9489810	ADAM17	0.000448098	1.39603	0.431849	0.999999
chr10	+	1124218	1124352	WDR37	-0.000381991	0.108756	0.431857	0.999999
chr8	-	22140172	22140205	REEP4	-0.000546952	0.121623	0.431864	0.999999
chr9	+	95086919	95087052	AOPEP	0.000440066	1.86935	0.431866	0.999999
chr11	-	6629999	6630863	DCHS1	0.000922567	-0.685716	0.431869	0.999999
chr19	+	38264576	38264667	SPINT2	0.0007613	0.52492	0.431881	0.999999
chr7	+	33005175	33005371	FKBP9	0.000401088	3.64543	0.431882	0.999999
chr10	+	120860109	120860270	WDR11	-0.000360787	0.722606	0.431894	0.999999
chr11	+	68041347	68041388	TCIRG1	-0.000825112	0.491075	0.431899	0.999999
chr9	-	132905642	132906095	TSC1	-0.000439396	0.464029	0.431911	0.999999
chr9	+	70218337	70218596	MAMDC2	0.000690398	3.39701	0.431931	0.999999
chr12	-	51067899	51067969	CSRNP2	-0.000468441	-0.00441739	0.431932	0.999999
chr22	-	20115337	20115348	TRMT2A	-0.000552035	-0.0796496	0.431942	0.999999
chr1	+	28738259	28738329	YTHDF2	-0.000368031	1.21422	0.431962	0.999999
chr16	+	57466175	57466227	POLR2C	-0.000251419	2.46028	0.431963	0.999999
chr11	+	62389133	62389165	ASRGL1	-0.00066787	-0.132009	0.431966	0.999999
chr4	-	1716507	1716600	TMEM129	0.000358165	2.21244	0.43198	0.999999
chr15	+	44328685	44328699	GOLM2	-0.000491785	1.0257	0.431989	0.999999
chr22	-	20465180	20465264	KLHL22	-0.000377	0.0703812	0.432	0.999999
chr8	+	47970511	47970735	MCM4	-0.000510413	0.0681245	0.432005	0.999999
chr17	+	18106433	18106470	DRG2	0.000245446	0.937105	0.432011	0.999999
chr15	+	57192240	57192293	TCF12	-0.000464237	0.481068	0.432016	0.999999
chr17	-	51021252	51021365	SPAG9	-0.00046777	1.56064	0.432016	0.999999
chr18	+	8379314	8379340	PTPRM	0.000505396	1.86718	0.432024	0.999999
chr6	-	152224494	152224664	SYNE1	-0.000548795	1.58169	0.432029	0.999999
chr6	-	159785400	159785417	TCP1	-0.000321098	2.06296	0.43203	0.999999
chr2	+	171729709	171729853	DYNC1I2	0.000298178	3.47466	0.432049	0.999999
chr1	-	185300217	185300245	IVNS1ABP	0.000489857	2.42812	0.432059	0.999999
chr12	-	110450312	110450337	ARPC3	-0.000345833	3.32354	0.432079	0.999999
chr4	+	6291309	6291367	WFS1	-0.000614727	1.62842	0.432084	0.999999
chr14	-	34826013	34826156	BAZ1A	-0.000778621	-0.111682	0.432089	0.999999
chr21	-	33465342	33465377	TMEM50B	-0.000368278	1.96054	0.432094	0.999999
chr21	-	46254392	46254526	MCM3AP	0.000325055	1.31949	0.432103	0.999999
chr6	+	43222531	43222641	CUL9	0.000509323	0.11357	0.432107	0.999999
chr21	-	26051160	26051193	APP	-0.00049244	4.63903	0.432109	0.999999
chr16	-	1447084	1447086	CLCN7	0.000434448	0.777217	0.432116	0.999999
chr3	-	48609632	48609635	UQCRC1	0.000825714	-1.11882	0.432122	0.999999
chr9	-	86318958	86319058	TUT7	-0.000463435	0.0157263	0.432129	0.999999
chr20	-	36930799	36930875	SAMHD1	-0.0005346	2.82828	0.432131	0.999999
chr11	+	68043323	68043367	TCIRG1	0.00122502	-0.872772	0.432141	0.999999
chr1	+	207324658	207324750	CD55	-0.00064047	4.77326	0.432144	0.999999
chr10	-	100233110	100233371	CWF19L1	0.000272754	1.11601	0.432148	0.999999
chr22	+	17097797	17097943	IL17RA	-0.000470342	0.0200852	0.432155	0.999999
chr15	-	48448768	48448893	FBN1	-0.000748751	1.35928	0.432161	0.999999
chr6	-	112172611	112172804	LAMA4	-0.000567941	2.34861	0.432185	0.999999
chr1	-	45007413	45007595	HECTD3	-0.000324439	1.15405	0.432186	0.999999
chr17	-	44322473	44322526	SLC25A39	-0.000372034	2.26565	0.432186	0.999999
chr9	-	137010193	137010371	ABCA2	0.00043405	0.554678	0.432208	0.999999
chr2	-	152672565	152672623	PRPF40A	-0.000327175	0.964654	0.432208	0.999999
chr1	+	243286383	243286397	SDCCAG8	-0.000353798	0.448093	0.432233	0.999999
chr6	+	36601152	36601190	SRSF3	0.000472113	3.72979	0.432237	0.999999
chr19	-	40703722	40703855	COQ8B	-0.000336217	0.851121	0.432244	0.999999
chr3	+	186786164	186786216	EIF4A2	-0.00041569	4.52897	0.432246	0.999999
chr22	-	19523027	19523051	CLDN5	0.00099307	0.675904	0.432252	0.999999
chr5	+	179699026	179699042	CANX	-0.00040826	1.77179	0.432253	0.999999
chr7	-	140527438	140527495	DENND2A	0.000514473	0.52643	0.432258	0.999999
chr15	+	90484245	90484352	IQGAP1	0.000533664	3.41805	0.432262	0.999999
chr5	+	177097765	177097769	FGFR4	0.000799741	1.73091	0.432263	0.999999
chrX	+	135581632	135582240	INTS6L	0.000702766	0.46157	0.432267	0.999999
chr6	+	89630433	89630509	ANKRD6	0.000471825	-0.214177	0.432278	0.999999
chr1	-	161549011	161549031	FCGR3A	-0.000842551	1.47018	0.432281	0.999999
chr3	+	406853	409412	CHL1	0.000887695	1.43802	0.432284	0.999999
chr20	-	35631559	35631578	CPNE1	-0.000447953	2.05042	0.432291	0.999999
chr15	-	34884525	34884734	AQR	-0.000310495	1.13494	0.432298	0.999999
chr1	+	109592043	109592255	GNAI3	0.000353102	2.94097	0.432305	0.999999
chr11	+	63758544	63759089	RTN3	0.000400567	4.55729	0.43231	0.999999
chr11	+	117192574	117192578	SIDT2	0.00042028	1.03048	0.432312	0.999999
chr15	-	58597519	58597641	ADAM10	0.000406618	2.285	0.432316	0.999999
chr11	+	2776986	2777032	KCNQ1	0.000445486	0.396645	0.432338	0.999999
chr2	+	241441557	241447149	FARP2	0.000339426	3.03978	0.43235	0.999999
chr11	-	57496031	57496164	SLC43A1	-0.000549884	-0.145954	0.43236	0.999999
chr14	-	50139942	50140059	SOS2	0.000444926	0.713228	0.432367	0.999999
chr10	+	50093268	50093386	WASHC2A	-0.000428615	0.947061	0.432375	0.999999
chr17	+	75601438	75601563	MYO15B	-0.00132744	-0.110545	0.43239	0.999999
chr19	+	39370092	39370115	SAMD4B	-0.000375381	0.690933	0.432392	0.999999
chr22	+	36253131	36253132	APOL1	-0.000521272	0.569634	0.4324	0.999999
chr3	+	149872075	149872154	RNF13	-0.000398429	2.32505	0.432403	0.999999
chr1	+	20638129	20638129	PINK1	-0.000338825	1.45559	0.432414	0.999999
chr1	+	207324559	207324657	CD55	-0.000637386	4.63655	0.432415	0.999999
chr13	+	27430533	27430537	GTF3A	-0.000412243	1.75208	0.432417	0.999999
chr12	-	124372022	124372459	NCOR2	-0.00047864	1.38544	0.432428	0.999999
chr2	+	241088365	241088402	SNED1	0.000477221	0.721017	0.432428	0.999999
chr17	-	4271980	4272235	UBE2G1	-0.000280796	1.64716	0.432452	0.999999
chr19	+	47755348	47755473	NOP53	0.000657294	2.24787	0.432467	0.999999
chr14	+	69352031	69352170	GALNT16	-0.00085428	-0.41271	0.432469	0.999999
chr11	-	65866845	65866865	EFEMP2	0.000412823	1.96176	0.432476	0.999999
chrX	-	69160862	69161244	PJA1	0.000316473	0.965619	0.432476	0.999999
chr4	-	88265001	88265135	PPM1K	-0.000493081	0.550345	0.432478	0.999999
chr19	-	52064618	52065565	ZNF841	0.000697716	0.94794	0.43249	0.999999
chr1	+	171566592	171566843	PRRC2C	-0.000459692	1.76942	0.432504	0.999999
chrX	-	154352772	154352783	FLNA	0.000572471	4.77836	0.432509	0.999999
chr5	+	50797138	50797233	PARP8	-0.000452023	0.642207	0.432509	0.999999
chr11	-	68066472	68066502	CHKA	-0.00048396	0.517589	0.432512	0.999999
chr2	+	73946719	73946906	DGUOK	-0.000312418	2.44545	0.432516	0.999999
chr12	-	7936168	7936169	SLC2A3	-0.00118241	1.09705	0.432518	0.999999
chr19	-	2111679	2111790	AP3D1	0.000318156	1.27312	0.432523	0.999999
chr12	-	91103583	91104138	LUM	0.000655148	6.46167	0.432528	0.999999
chr15	+	99645762	99645764	MEF2A	-0.00050992	0.801374	0.432529	0.999999
chr12	+	125142092	125142177	AACS	0.000378171	0.14813	0.43253	0.999999
chr3	+	39391511	39391620	SLC25A38	-0.000316064	1.30433	0.432535	0.999999
chr11	+	18400907	18400934	LDHA	-0.000537249	4.25813	0.432535	0.999999
chr1	+	150509661	150509756	ECM1	-0.000543977	1.0228	0.432554	0.999999
chr12	-	115984180	115984372	MED13L	-0.000462796	1.38767	0.432558	0.999999
chr17	-	45396487	45396585	ARHGAP27	0.000585158	-0.25964	0.43256	0.999999
chr12	-	12158829	12159155	LRP6	-0.000501232	0.605551	0.432562	0.999999
chr7	-	100156939	100156992	MAP11	-0.000573881	-0.174578	0.432577	0.999999
chr1	-	154956100	154956111	PBXIP1	-0.000371	1.5599	0.432583	0.999999
chr11	+	34076560	34076596	CAPRIN1	-0.000376084	2.21465	0.432583	0.999999
chr19	-	4689570	4689655	DPP9	-0.000343175	0.583889	0.432602	0.999999
chr9	+	93654413	93654575	PHF2	-0.000387956	1.45229	0.432603	0.999999
chr7	-	36673943	36674009	AOAH	-0.000750321	0.192543	0.432606	0.999999
chr5	-	134197636	134197844	PPP2CA	0.000357798	3.89902	0.432607	0.999999
chr21	+	29039026	29039156	USP16	-0.000349233	1.44233	0.432607	0.999999
chr14	-	20326716	20326793	CCNB1IP1	-0.000341348	1.34851	0.432616	0.999999
chrX	-	41542691	41542806	CASK	0.000357802	0.343399	0.432617	0.999999
chr2	+	216428596	216428712	SMARCAL1	-0.000386948	-0.0690675	0.432623	0.999999
chr6	+	52479693	52479787	EFHC1	0.000832832	0.0227671	0.432633	0.999999
chr10	-	73138003	73138070	ECD	0.000304406	0.465211	0.432638	0.999999
chr1	+	183227515	183227697	LAMC2	-0.000623321	1.84759	0.432643	0.999999
chr3	-	38133952	38134009	ACAA1	-0.000376031	1.56074	0.432645	0.999999
chr4	-	102801469	102801472	UBE2D3	-0.000392953	2.97398	0.432645	0.999999
chr15	-	70055264	70055296	TLE3	0.000541781	-0.30144	0.432662	0.999999
chr13	+	111217679	111217800	ARHGEF7	-0.000349486	0.681726	0.432663	0.999999
chr17	+	7502085	7502122	POLR2A	-0.000446707	1.24019	0.432674	0.999999
chr12	+	883420	883568	WNK1	-0.000519114	2.45746	0.432703	0.999999
chr19	-	2757729	2757782	SGTA	0.000319157	1.39945	0.432704	0.999999
chr12	-	120201083	120201085	RPLP0	-0.000452164	5.65889	0.432717	0.999999
chr15	-	78939140	78939166	CTSH	-0.000807813	4.48731	0.432721	0.999999
chr19	+	12896205	12896239	GCDH	-0.00040517	-0.127348	0.432721	0.999999
chr1	-	151306136	151306263	PI4KB	-0.000271358	2.026	0.432724	0.999999
chr3	-	193402078	193402349	ATP13A4	0.000630076	2.26113	0.432726	0.999999
chr3	+	141442745	141442826	ZBTB38	-0.000508702	0.745614	0.432729	0.999999
chr11	-	108481180	108481376	POGLUT3	-0.000490337	1.36789	0.432743	0.999999
chr5	-	141655869	141655932	ARAP3	0.000530272	1.2121	0.432752	0.999999
chr16	-	56506164	56506224	BBS2	-0.000343372	1.10022	0.432764	0.999999
chr2	-	218667912	218667981	RNF25	-0.000311321	0.5362	0.432766	0.999999
chr19	-	10352493	10352551	TYK2	0.000441682	1.48837	0.432779	0.999999
chr12	+	57181157	57181291	LRP1	-0.000612693	2.01434	0.432789	0.999999
chr20	+	64275654	64276226	PCMTD2	-0.000617926	-0.0264398	0.432793	0.999999
chr11	+	64262407	64262561	PLCB3	-0.00041423	0.921147	0.432806	0.999999
chr13	-	110211869	110211922	COL4A1	-0.000796374	3.05116	0.432811	0.999999
chrX	-	41561559	41561644	CASK	-0.000371728	0.279295	0.43282	0.999999
chr2	+	172469125	172469380	ITGA6	-0.000626588	1.78232	0.432823	0.999999
chrX	+	10136633	10136725	WWC3	0.000515219	1.3148	0.432826	0.999999
chr12	-	110496012	110496045	VPS29	0.00034619	2.84276	0.43284	0.999999
chr1	-	155989352	155989499	ARHGEF2	-0.000731399	-0.406173	0.432849	0.999999
chr17	+	7890576	7890605	CHD3	-0.00066408	-0.341292	0.432852	0.999999
chr2	+	71418602	71418639	ZNF638	-0.000421586	0.665547	0.432854	0.999999
chr12	-	56182004	56182079	SMARCC2	-0.000356222	1.65195	0.43286	0.999999
chr7	-	99408549	99408590	PDAP1	-0.00027825	1.98048	0.432874	0.999999
chr18	-	12446513	12449503	SPIRE1	0.000351624	3.63082	0.432883	0.999999
chr14	+	64521896	64521970	ZBTB1	-0.000425949	1.09485	0.432887	0.999999
chr2	-	109564519	109564534	SEPTIN10	0.000409664	1.92031	0.432889	0.999999
chr6	-	16299112	16306859	ATXN1	0.000400997	4.36281	0.432896	0.999999
chr18	-	79973525	79973533	TXNL4A	0.000434061	0.375549	0.432896	0.999999
chr9	+	127680157	127680242	STXBP1	0.000384152	1.34888	0.432918	0.999999
chr9	-	112102176	112102285	SUSD1	-0.000518032	0.00833009	0.432925	0.999999
chr19	+	803561	803574	PTBP1	-0.000386726	2.36646	0.43293	0.999999
chr1	-	180993363	180993425	STX6	-0.000303984	0.685577	0.432931	0.999999
chrX	-	73831066	73831117	XIST	0.00106684	-2.61336	0.432941	0.999999
chr20	-	36911334	36912247	SAMHD1	0.000841966	-0.235363	0.432944	0.999999
chr9	+	35370318	35370396	UNC13B	-0.000585885	1.18601	0.432946	0.999999
chr19	+	50301661	50301869	MYH14	0.000603382	2.66729	0.432947	0.999999
chr1	-	21854848	21854983	HSPG2	-0.000769005	1.30535	0.432956	0.999999
chr11	-	77336116	77336253	PAK1	0.000362272	1.45272	0.432979	0.999999
chrX	-	53216074	53216197	KDM5C	-0.000347377	1.37166	0.432979	0.999999
chr10	+	120852524	120852603	WDR11	-0.000504476	-0.181516	0.432982	0.999999
chr1	+	184051865	184051890	TSEN15	0.000419778	-0.11888	0.433016	0.999999
chr8	-	38348096	38348126	NSD3	-0.000390576	0.177922	0.433021	0.999999
chr15	+	41478548	41478625	RTF1	0.00023836	1.29252	0.433024	0.999999
chr7	+	94428293	94428477	COL1A2	0.000964086	6.09569	0.43303	0.999999
chr11	-	9170627	9170777	DENND5A	-0.000315896	2.42226	0.433032	0.999999
chr5	+	83539685	83541947	VCAN	-0.000816926	3.89235	0.433039	0.999999
chr3	-	48859555	48859627	SLC25A20	-0.000349	1.04572	0.433039	0.999999
chr11	-	68815334	68815487	CPT1A	-0.00051277	0.705067	0.433053	0.999999
chr3	-	129169487	129169568	CNBP	0.000275964	1.2534	0.433055	0.999999
chr1	-	209650917	209650981	LAMB3	-0.000676631	1.52165	0.433063	0.999999
chr9	+	35399392	35399448	UNC13B	0.000528899	2.12543	0.433065	0.999999
chr1	+	156114792	156114838	LMNA	0.00100438	1.03501	0.433066	0.999999
chr15	+	85741046	85741495	AKAP13	0.000558604	3.05567	0.433066	0.999999
chr7	-	17940284	17940431	SNX13	-0.000523588	-0.157027	0.433068	0.999999
chr16	+	4860745	4860953	UBN1	-0.000302439	0.716788	0.433071	0.999999
chr11	-	86441110	86441440	ME3	0.000630518	0.255284	0.433077	0.999999
chr9	-	136941251	136941410	FBXW5	0.000466889	2.40269	0.433083	0.999999
chr2	-	241500740	241500762	STK25	-0.000342642	1.4585	0.433088	0.999999
chr14	-	90578185	90578308	TTC7B	0.000353272	0.602344	0.43309	0.999999
chr20	+	41172729	41172877	PLCG1	0.000412175	2.23263	0.433095	0.999999
chr8	+	38233139	38233214	DDHD2	-0.00039059	-0.019105	0.433107	0.999999
chr12	+	51915713	51916035	ACVRL1	0.000992318	-0.0440553	0.433111	0.999999
chr7	+	129368141	129368551	AHCYL2	-0.000648092	1.73955	0.433136	0.999999
chrX	+	41696780	41697161	GPR34	0.000801537	0.0866491	0.433139	0.999999
chr17	+	7587259	7587271	MPDU1	0.000347798	1.63047	0.433155	0.999999
chr17	-	42329554	42329647	STAT3	-0.000467239	3.40455	0.433155	0.999999
chr12	+	48828220	48828336	CACNB3	0.000474101	0.418649	0.43316	0.999999
chr1	+	185098072	185098344	RNF2	0.000352204	1.31469	0.43316	0.999999
chr22	-	40463243	40463286	MRTFA	-0.00036237	0.251941	0.433161	0.999999
chr5	+	150040748	150040823	HMGXB3	-0.000331182	0.619409	0.433167	0.999999
chr17	-	37243371	37243559	ACACA	-0.0005797	-0.181432	0.43317	0.999999
chr14	+	45096906	45097005	PRPF39	-0.000620228	-0.049191	0.433177	0.999999
chr10	+	104254892	104254962	GSTO1	-0.000530658	3.16244	0.433195	0.999999
chr3	+	50256283	50256320	GNAI2	-0.000327566	4.79904	0.433203	0.999999
chr2	-	61498875	61498913	XPO1	-0.000486725	1.35111	0.433219	0.999999
chr17	+	16441593	16441615	SNHG29	-0.000431513	3.98539	0.433239	0.999999
chr6	+	106525268	106525386	CRYBG1	-0.000647356	0.320968	0.433241	0.999999
chr11	-	62805329	62805440	NXF1	-0.000561695	1.14776	0.433255	0.999999
chr17	-	60057059	60057403	HEATR6	-0.000381549	0.265934	0.433257	0.999999
chr10	+	122572314	122572361	DMBT1	-0.00151517	0.254954	0.433258	0.999999
chr10	+	68771432	68771444	CCAR1	0.000484963	0.211113	0.433259	0.999999
chr22	-	36293329	36293481	MYH9	0.000494313	5.1727	0.433267	0.999999
chrX	+	54558436	54558655	GNL3L	-0.000450043	0.0870488	0.433281	0.999999
chrX	+	54561072	54567289	GNL3L	0.000450043	3.06228	0.433281	0.999999
chr1	+	26946130	26946184	NUDC	0.000431058	2.6027	0.433288	0.999999
chr13	-	110209980	110210042	COL4A1	-0.000796798	3.23988	0.433311	0.999999
chr7	-	5529150	5529160	ACTB	0.000732424	0.298702	0.433317	0.999999
chr5	+	140660155	140660195	IK	0.000338583	2.636	0.433326	0.999999
chr7	+	99409005	99409084	BUD31	-0.000365971	0.553206	0.433335	0.999999
chr22	+	30009018	30009129	MTMR3	-0.000322765	0.660036	0.433341	0.999999
chr1	-	227023263	227023347	CDC42BPA	-0.000559719	0.19808	0.433346	0.999999
chr9	+	87700117	87700217	DAPK1	0.000489288	2.04913	0.433347	0.999999
chr3	-	129130017	129130087	ISY1	0.000303091	0.942234	0.433364	0.999999
chr22	-	31440704	31440868	EIF4ENIF1	0.000287233	0.68234	0.433365	0.999999
chr4	-	100421282	100421297	EMCN	0.000623718	1.95937	0.433368	0.999999
chr15	+	85718013	85718159	AKAP13	-0.000566503	2.22662	0.433375	0.999999
chr9	+	93111879	93111938	CARD19	-0.000442195	1.02057	0.433378	0.999999
chr17	+	44847941	44848059	HIGD1B	0.00100707	0.0637196	0.433402	0.999999
chr18	-	31830985	31830989	TRAPPC8	0.000363117	0.597605	0.433402	0.999999
chr10	+	102141755	102142004	PPRC1	-0.000634835	1.09419	0.433402	0.999999
chr17	-	41758399	41758518	JUP	0.000443269	2.63779	0.433403	0.999999
chr17	+	7222640	7222666	ACADVL	-0.000725177	0.742103	0.433406	0.999999
chr12	-	15669664	15669667	EPS8	-0.000523639	0.719748	0.433415	0.999999
chr14	-	24145773	24145857	PSME2	-0.000577236	0.636783	0.433417	0.999999
chrX	-	129496750	129496871	SMARCA1	-0.000394246	1.18006	0.433419	0.999999
chr20	-	2663660	2663758	IDH3B	-0.000305816	1.67163	0.433419	0.999999
chr3	-	16316530	16317174	RFTN1	0.000353714	4.51938	0.43343	0.999999
chr20	+	56451819	56453129	CASS4	-0.000631878	2.58734	0.433432	0.999999
chr12	+	57232704	57232773	SHMT2	-0.000388952	1.42244	0.43344	0.999999
chr6	-	99551840	99551895	CCNC	-0.000377003	0.945475	0.433453	0.999999
chr12	-	56178819	56178847	SMARCC2	-0.000367009	1.34039	0.433472	0.999999
chr12	+	7150544	7150689	CLSTN3	0.000547239	1.3217	0.433473	0.999999
chr9	-	114361704	114361911	AKNA	-0.000455234	1.59271	0.433476	0.999999
chr21	-	44801745	44801768	UBE2G2	-0.000471659	0.847339	0.433481	0.999999
chr3	+	58153398	58153641	FLNB	0.000517751	2.5265	0.433499	0.999999
chr1	+	45014020	45014049	UROD	-0.000322714	2.07051	0.4335	0.999999
chr21	-	46267143	46268062	MCM3AP	-0.00049336	-0.22622	0.433504	0.999999
chr14	+	20457140	20457222	APEX1	0.000280507	2.99918	0.433506	0.999999
chr12	-	120579154	120579241	POP5	0.000372039	0.866837	0.433507	0.999999
chr7	-	74246662	74246714	RFC2	-0.000355355	0.0834968	0.433509	0.999999
chr3	+	49012915	49013041	WDR6	-0.000426696	2.20449	0.433514	0.999999
chr5	+	179833247	179833386	SQSTM1	-0.000594275	-0.345182	0.433527	0.999999
chr3	-	196483770	196483891	RNF168	-0.000462494	-0.266083	0.433528	0.999999
chr21	+	46113617	46114007	COL6A2	-0.000827795	0.145672	0.433537	0.999999
chr14	-	39399566	39399787	FBXO33	-0.000466179	0.750375	0.43354	0.999999
chr4	+	85974888	85974961	ARHGAP24	-0.000408575	0.655629	0.433563	0.999999
chr5	+	154793650	154793723	LARP1	-0.000431188	0.539209	0.433568	0.999999
chr22	-	29832245	29832342	ASCC2	-0.000302638	0.242723	0.433578	0.999999
chr3	-	196242570	196242613	PCYT1A	-0.000276632	0.436007	0.433587	0.999999
chr1	-	108134869	108136837	SLC25A24	0.000440479	3.68345	0.433588	0.999999
chr1	-	154172092	154172104	TPM3	-0.000349808	3.78596	0.433613	0.999999
chr6	-	36985853	36986125	MTCH1	-0.00031759	2.60768	0.433615	0.999999
chr4	-	2931375	2931465	MFSD10	0.000529823	1.63942	0.433618	0.999999
chr10	-	97357106	97357196	RRP12	0.000648095	0.503613	0.433619	0.999999
chr11	+	2572907	2572986	KCNQ1	-0.000429689	0.62631	0.433622	0.999999
chr6	+	39900077	39900079	DAAM2	0.000646544	-0.133502	0.43363	0.999999
chr2	-	241500763	241500779	STK25	-0.000347209	1.31459	0.433631	0.999999
chr20	+	43637145	43637146	IFT52	0.000333855	0.545909	0.433636	0.999999
chr16	-	2263260	2263287	RNPS1	-0.000312802	2.15322	0.433639	0.999999
chr2	-	99402244	99402258	REV1	0.00043752	0.323455	0.43364	0.999999
chr12	+	53016473	53016610	EIF4B	-0.000311231	3.47566	0.433641	0.999999
chr11	-	73974709	73974851	UCP2	0.000577733	2.37782	0.433642	0.999999
chr6	-	30684545	30684744	PPP1R18	0.00050035	1.3087	0.433643	0.999999
chr6	+	42573734	42573993	UBR2	-0.000423252	0.265039	0.433659	0.999999
chr11	-	130878393	130878554	SNX19	0.000282519	1.63988	0.433659	0.999999
chr12	-	57059590	57060059	NEMP1	-0.000486766	0.401466	0.433668	0.999999
chr17	+	4940923	4940975	RNF167	-0.000280493	2.01381	0.43367	0.999999
chr1	+	93114988	93115088	MTF2	-0.000411748	-0.182787	0.433673	0.999999
chr16	-	30578361	30579794	ZNF785	0.000810176	0.532573	0.433688	0.999999
chr16	-	30580656	30582510	ZNF785	-0.000810176	0.383057	0.433688	0.999999
chr1	-	16988322	16988474	ATP13A2	0.000362578	1.5005	0.433688	0.999999
chrX	+	41342745	41342836	DDX3X	-0.000612257	3.49757	0.433735	0.999999
chr6	+	37027429	37027575	FGD2	0.000587675	0.9362	0.433742	0.999999
chr1	+	22078429	22078583	CDC42	-0.000294821	4.80521	0.433752	0.999999
chr6	-	31730228	31730245	DDAH2	-0.000499006	0.804406	0.433753	0.999999
chr1	-	33036736	33036840	AK2	0.000265251	2.50692	0.433766	0.999999
chr1	+	40408653	40408738	SMAP2	-0.000632664	1.76674	0.433776	0.999999
chr16	+	28964280	28965698	NFATC2IP	-0.000359193	2.96887	0.433777	0.999999
chr17	-	44405921	44406051	GPATCH8	-0.000436923	0.290883	0.433779	0.999999
chr10	-	102423249	102423572	CUEDC2	0.000314136	2.33288	0.433781	0.999999
chr17	-	47839459	47839595	SCRN2	-0.000432998	1.73319	0.433783	0.999999
chr14	-	34567686	34567771	SNX6	0.000316231	2.18503	0.433788	0.999999
chr12	-	26999589	26999648	TM7SF3	-0.000395584	1.36256	0.433794	0.999999
chr7	+	101223937	101223958	ZNHIT1	0.000491034	2.19371	0.433809	0.999999
chr11	+	67404191	67404354	TBC1D10C	-0.000678549	0.777989	0.433818	0.999999
chr11	+	72232308	72232336	INPPL1	-0.000388183	1.48465	0.433819	0.999999
chr2	-	132994152	132994239	NCKAP5	0.00123687	-0.258894	0.433821	0.999999
chr17	-	60183186	60183453	USP32	0.000304954	1.47447	0.433833	0.999999
chr2	-	45599449	45599835	SRBD1	0.000359234	0.109835	0.433835	0.999999
chr17	+	68530665	68532759	PRKAR1A	0.000492658	6.43057	0.433848	0.999999
chr18	-	36030991	36031097	RPRD1A	-0.000362107	0.76254	0.43385	0.999999
chr17	-	28715993	28716052	RAB34	-0.000445896	1.75356	0.433857	0.999999
chr11	+	118392738	118392895	UBE4A	0.00038021	1.21758	0.43386	0.999999
chr4	-	151175553	151175674	SH3D19	-0.000530692	1.85309	0.433863	0.999999
chr8	-	140830476	140830526	PTK2	-0.000402467	0.915424	0.433872	0.999999
chr10	+	130174867	130174906	GLRX3	0.000341415	1.49414	0.433878	0.999999
chr10	-	63198513	63198727	JMJD1C	-0.000571419	1.63291	0.433879	0.999999
chr7	+	120970688	120970880	ING3	-0.000304545	0.709162	0.433881	0.999999
chr10	-	121841082	121841263	ATE1	-0.000363563	0.69521	0.433888	0.999999
chr15	+	74032715	74032715	PML	-0.000481879	0.262983	0.433895	0.999999
chr5	-	157789568	157790561	CLINT1	0.000503162	0.231855	0.4339	0.999999
chr9	-	121356053	121356156	STOM	-0.000465652	4.55638	0.4339	0.999999
chr11	+	102349878	102349974	BIRC2	-0.00038672	1.21803	0.433901	0.999999
chr11	+	117204215	117204405	TAGLN	0.000791241	6.71211	0.433904	0.999999
chr1	-	173864305	173864483	GAS5	0.000560633	0.616489	0.433913	0.999999
chr3	-	49099110	49099115	QARS1	0.000299047	2.41786	0.433915	0.999999
chr2	+	130346520	130346549	IMP4	0.00039101	0.582824	0.433921	0.999999
chr1	-	155952116	155952235	ARHGEF2	0.000409083	2.55438	0.433951	0.999999
chr17	-	63821354	63821428	FTSJ3	0.000286783	1.14624	0.433958	0.999999
chr1	-	246891779	246891919	AHCTF1	-0.000542574	-0.131913	0.433961	0.999999
chr15	+	69404505	69406440	PAQR5	-0.000579317	2.10118	0.433966	0.999999
chr20	+	38551071	38551223	RALGAPB	-0.000353701	0.851375	0.433966	0.999999
chr10	+	132404626	132405986	PWWP2B	-0.000666961	1.13104	0.433972	0.999999
chr8	+	55798914	55798998	TGS1	-0.000385466	0.118203	0.433987	0.999999
chr17	-	30289414	30289482	BLMH	-0.000333687	0.200419	0.433989	0.999999
chr17	+	2343545	2343620	SGSM2	-0.000840759	-0.386857	0.433998	0.999999
chr19	+	14565284	14565290	TECR	0.000366239	2.06875	0.433999	0.999999
chr3	-	42561117	42561214	SEC22C	0.000272902	2.15185	0.434006	0.999999
chr19	+	49513390	49513394	FCGRT	-0.000463239	3.48974	0.434011	0.999999
chr17	+	27294346	27294435	WSB1	-0.000851535	2.8842	0.434013	0.999999
chr4	-	82355304	82355401	HNRNPD	0.000412425	3.91946	0.43403	0.999999
chr1	+	70251998	70252001	SRSF11	-0.00113191	-0.620945	0.434039	0.999999
chr17	+	43189588	43189802	NBR1	-0.000368186	2.84772	0.434044	0.999999
chr16	+	2764848	2765368	SRRM2	-0.000874155	4.64186	0.434045	0.999999
chr10	+	68906711	68907007	DDX50	-0.000263549	1.5452	0.434054	0.999999
chr17	+	75489662	75489662	TMEM94	-0.000512531	-0.191351	0.434065	0.999999
chr1	+	200856010	200856093	CAMSAP2	0.000452815	1.07192	0.434071	0.999999
chr9	+	33342746	33342811	NFX1	-0.000274263	0.957619	0.43408	0.999999
chr12	-	22523426	22523624	C2CD5	-0.000383598	0.793077	0.434093	0.999999
chr3	+	131381785	131381942	NUDT16	0.00073125	0.0707811	0.434109	0.999999
chr11	-	62706235	62706256	BSCL2	0.000471219	0.257326	0.434116	0.999999
chr7	+	67195170	67195337	TYW1	-0.000288578	0.274862	0.434119	0.999999
chr3	+	15223475	15223561	CAPN7	-0.00039477	0.283708	0.434121	0.999999
chr18	+	54294725	54298234	POLI	-0.000423238	1.29195	0.434126	0.999999
chr15	-	40693741	40694585	RAD51-AS1	-0.00113383	-0.349903	0.434134	0.999999
chr14	+	57269094	57269388	AP5M1	-0.000330719	1.02487	0.434134	0.999999
chr17	+	75748841	75749045	ITGB4	-0.000658846	0.938174	0.434136	0.999999
chr1	-	41070632	41070721	SCMH1	-0.000316356	0.537032	0.43414	0.999999
chr17	-	44396574	44397415	GPATCH8	0.00033974	2.06236	0.434146	0.999999
chr17	+	21314433	21314965	MAP2K3	0.000586574	3.36417	0.434151	0.999999
chr20	+	20017362	20017389	NAA20	-0.000315343	1.43529	0.434159	0.999999
chr1	+	184387029	184387270	C1orf21	0.000498558	-0.121105	0.434162	0.999999
chr20	-	63706357	63706439	ARFRP1	-0.000395024	1.72774	0.434168	0.999999
chr1	-	225866212	225866410	TMEM63A	0.000831907	-0.734851	0.43417	0.999999
chr17	-	46067549	46067667	KANSL1	-0.000348704	0.869963	0.434171	0.999999
chr12	-	56600201	56600467	BAZ2A	0.000378033	2.3387	0.434176	0.999999
chr2	-	46615018	46615185	PIGF	-0.00035825	0.549099	0.434181	0.999999
chr11	+	71490845	71490876	NADSYN1	0.000490535	1.08254	0.434187	0.999999
chr16	+	89693327	89693397	CDK10	-0.000810153	-0.116352	0.434194	0.999999
chr17	+	74447089	74447427	GPRC5C	0.000505659	1.86167	0.4342	0.999999
chr17	-	42810860	42810928	BECN1	0.000239148	2.23546	0.434207	0.999999
chr11	+	64262647	64262808	PLCB3	-0.000408402	0.979361	0.434217	0.999999
chr2	+	32593915	32594060	BIRC6	0.000375466	1.3457	0.434217	0.999999
chr2	+	54653609	54653853	SPTBN1	0.000651169	5.16407	0.43422	0.999999
chr1	-	109064433	109064693	TAF13	-0.000492802	2.09245	0.434223	0.999999
chr17	-	76570565	76570578	ST6GALNAC2	0.000708163	0.241258	0.434242	0.999999
chr15	-	34232536	34233155	SLC12A6	0.000344758	1.71327	0.434252	0.999999
chr1	+	196685064	196685237	CFH	-0.000790475	3.39432	0.434259	0.999999
chr2	+	42330745	42330874	EML4	0.000483016	1.66763	0.434265	0.999999
chr20	+	36592142	36592298	TGIF2	-0.000440231	-0.0244817	0.434267	0.999999
chrX	-	19695702	19695741	SH3KBP1	-0.000305363	0.862324	0.434282	0.999999
chr3	+	14472242	14472317	SLC6A6	-0.000584243	0.616451	0.434288	0.999999
chr5	+	133104478	133106449	HSPA4	0.000330642	3.15244	0.434292	0.999999
chr4	+	56486325	56486397	SRP72	-0.000294428	1.72676	0.434294	0.999999
chr3	+	183806866	183807092	YEATS2	0.000368598	1.12302	0.434294	0.999999
chr19	-	54168483	54168680	TMC4	-0.000573186	0.868171	0.434294	0.999999
chr12	-	42326095	42326096	ZCRB1	0.000380391	-0.0455405	0.434312	0.999999
chr17	+	76743398	76743456	MFSD11	-0.000301236	0.436909	0.434322	0.999999
chr19	-	10005558	10005714	COL5A3	-0.000776845	-0.106556	0.43433	0.999999
chr17	-	75239375	75239538	GGA3	0.000340331	0.75585	0.434334	0.999999
chr4	+	86741634	86741816	PTPN13	-0.000730572	0.638366	0.434353	0.999999
chr7	-	158788004	158788093	ESYT2	-0.000427036	1.91481	0.434356	0.999999
chr6	-	131603030	131603204	MED23	-0.000370755	0.457261	0.434357	0.999999
chr9	-	137009983	137010124	ABCA2	0.000442805	0.439903	0.434364	0.999999
chr7	+	103312313	103312351	PMPCB	-0.000331295	0.0452408	0.434366	0.999999
chr11	-	65599451	65599768	MAP3K11	0.000420887	1.7831	0.43437	0.999999
chr6	-	82234159	82234255	IBTK	-0.000450853	0.30528	0.434394	0.999999
chr9	-	127908325	127908343	ST6GALNAC4	0.000457468	1.00217	0.434398	0.999999
chr10	+	86875867	86876085	BMPR1A	-0.000462227	0.863908	0.434399	0.999999
chr4	+	112435148	112435301	ALPK1	-0.000555091	-0.0625064	0.434404	0.999999
chr13	-	46182111	46182177	LCP1	-0.000669309	2.75183	0.434406	0.999999
chr16	+	254381	254387	FAM234A	-0.000315545	0.409139	0.434407	0.999999
chr10	-	73837468	73837511	CAMK2G	-0.000399296	0.563022	0.434413	0.999999
chr12	-	10125297	10125448	CLEC7A	-0.000645364	1.48528	0.434418	0.999999
chr12	+	100282943	100283131	SCYL2	-0.000559753	0.150544	0.434419	0.999999
chr22	-	18931117	18931181	PRODH	-0.00132874	-0.220386	0.434439	0.999999
chr6	+	33413736	33413831	PHF1	-0.00037348	2.10133	0.434447	0.999999
chr19	-	48110564	48110746	PLA2G4C	-0.000640802	-0.171993	0.434449	0.999999
chr17	-	1422226	1423185	CRK	0.00043729	4.06413	0.434452	0.999999
chr7	+	55181293	55181478	EGFR	-0.000539866	0.659343	0.434453	0.999999
chr2	-	38745053	38745187	SRSF7	0.000568066	3.34384	0.434453	0.999999
chr17	-	50962174	50964148	SPAG9	0.000444693	4.0244	0.434454	0.999999
chr1	-	50801631	50801677	FAF1	-0.0003903	-0.163572	0.434467	0.999999
chr16	+	1241461	1241699	TPSAB1	-0.00101111	2.797	0.434484	0.999999
chr1	+	27347544	27347569	SYTL1	-0.000732602	0.089897	0.434485	0.999999
chr15	+	68277745	68278665	FEM1B	-0.000468617	0.67336	0.434508	0.999999
chr2	+	200478103	200478146	SPATS2L	0.000265935	1.95663	0.434509	0.999999
chr17	+	2362989	2363045	SGSM2	-0.000649696	0.128654	0.434513	0.999999
chr8	+	69628171	69628236	SULF1	0.00102588	0.0740917	0.434513	0.999999
chr3	+	9677317	9677387	MTMR14	-0.000317458	1.64562	0.434526	0.999999
chr17	+	5361208	5361629	RABEP1	-0.000275174	2.13627	0.434531	0.999999
chr19	-	48974213	48974339	GYS1	0.000282976	0.830856	0.434548	0.999999
chr5	+	69400049	69400169	RAD17	0.000300956	0.872235	0.434554	0.999999
chr19	+	54126528	54126617	PRPF31	0.000324449	1.45734	0.434575	0.999999
chr1	+	39453837	39453850	MACF1	0.000691561	3.15329	0.43458	0.999999
chr17	+	50097450	50097512	PDK2	0.000492274	0.38982	0.434591	0.999999
chr3	+	170284461	170284596	PRKCI	-0.00048712	1.07444	0.434595	0.999999
chr2	-	74152528	74156645	MOB1A	0.000387142	5.72544	0.434595	0.999999
chr14	-	99500190	99512031	CCDC85C	0.000560278	-0.200702	0.434599	0.999999
chr4	+	27003000	27003104	STIM2	-0.000331634	0.652931	0.434606	0.999999
chr17	-	60207021	60207132	USP32	-0.000339002	0.798604	0.434608	0.999999
chr18	+	42027444	42027548	PIK3C3	-0.000286087	0.615458	0.434629	0.999999
chr17	-	38733900	38734253	PCGF2	0.000416702	1.54418	0.434632	0.999999
chr16	+	67877741	67877845	EDC4	-0.000392644	0.659191	0.434643	0.999999
chr22	-	37833009	37833040	ANKRD54	-0.000497885	-0.238479	0.434649	0.999999
chrX	+	154547642	154547689	IKBKG	-0.000295248	0.53192	0.434667	0.999999
chr16	+	55484016	55484164	MMP2	-0.000665121	4.86492	0.434667	0.999999
chr11	+	34082955	34083041	CAPRIN1	-0.000370998	2.6793	0.434671	0.999999
chr7	+	106872713	106872938	PIK3CG	-0.000957917	-0.389939	0.434675	0.999999
chr1	-	11795101	11795348	MTHFR	-0.000325718	0.999974	0.434677	0.999999
chr3	+	170392948	170396835	SKIL	0.000566155	3.7628	0.434678	0.999999
chr9	+	136414553	136414647	PMPCA	-0.000284115	1.30843	0.434683	0.999999
chr1	-	1754171	1754180	NADK	0.000368527	0.728785	0.434685	0.999999
chr15	-	28198378	28198503	HERC2	-0.00047835	-0.180073	0.434706	0.999999
chr6	+	142415796	142416064	ADGRG6	-0.000602013	1.6943	0.434722	0.999999
chr11	-	3695449	3695470	NUP98	0.00048728	0.681487	0.434732	0.999999
chr10	+	68332076	68332102	HNRNPH3	-0.00033345	1.62558	0.43474	0.999999
chr19	-	38411115	38411249	RASGRP4	-0.000591495	-0.263499	0.434747	0.999999
chr16	+	72106005	72106117	DHX38	-0.000297654	1.2852	0.434749	0.999999
chr1	+	203486706	203491352	PRELP	0.000778701	6.27726	0.434753	0.999999
chr11	-	118253416	118254624	MPZL2	0.000555386	3.47046	0.434757	0.999999
chr6	+	32642952	32642981	HLA-DQA1	0.00126766	4.3904	0.43476	0.999999
chr1	-	77639449	77639602	ZZZ3	-0.00051282	-0.215694	0.43476	0.999999
chr15	+	40017108	40017242	EIF2AK4	0.000293715	1.24477	0.43477	0.999999
chr12	-	122521385	122521428	RSRC2	-0.000337899	1.20214	0.434781	0.999999
chr8	+	109334407	109334474	ENY2	0.000317827	2.21676	0.434802	0.999999
chr12	-	120151145	120151391	GCN1	-0.000307804	1.1854	0.434807	0.999999
chr12	-	56355443	56355532	STAT2	-0.000516014	1.38566	0.434814	0.999999
chr6	+	89624539	89624655	ANKRD6	-0.000463454	-0.141673	0.434822	0.999999
chr22	+	29288688	29288755	EWSR1	-0.000398521	3.00995	0.434827	0.999999
chr1	-	161175894	161175961	B4GALT3	-0.000324483	0.96188	0.434827	0.999999
chr1	+	222653228	222653339	MIA3	-0.000276748	1.65572	0.434835	0.999999
chr11	-	104951896	104952005	CASP4	-0.000405685	2.92628	0.434837	0.999999
chr7	-	76028673	76028703	STYXL1	-0.000480746	0.358894	0.434843	0.999999
chr8	-	16168458	16168870	MSR1	-0.000907906	4.37082	0.434859	0.999999
chr1	+	26551644	26551723	RPS6KA1	-0.000415338	1.83947	0.434877	0.999999
chr3	+	58395658	58395673	PXK	0.000393939	-0.0732527	0.434894	0.999999
chr5	+	112861325	112861325	SRP19	-0.000462273	0.0115682	0.434903	0.999999
chr19	+	40765008	40765021	SNRPA	0.00044732	0.797309	0.434904	0.999999
chr9	+	130444962	130444987	ASS1	-0.000525709	0.931092	0.434914	0.999999
chr6	-	85678498	85678573	SNHG5	-0.000650214	1.54768	0.434914	0.999999
chr10	+	110133326	110133348	ADD3	0.000507045	1.58818	0.434914	0.999999
chr12	-	91146209	91146235	DCN	0.000623857	6.84009	0.434921	0.999999
chr2	+	117821976	117822061	DDX18	-0.00031639	1.78221	0.434926	0.999999
chr14	-	50129961	50130002	SOS2	-0.000478329	0.34737	0.434943	0.999999
chr4	-	185418587	185418611	UFSP2	-0.000407254	0.0814998	0.434956	0.999999
chr10	-	3163725	3163885	PITRM1	-0.000336691	1.38758	0.434957	0.999999
chr1	+	15765036	15765073	FBLIM1	0.000719147	0.163743	0.434968	0.999999
chr1	+	26180453	26180610	CNKSR1	-0.000661885	0.00525287	0.434976	0.999999
chr5	-	93617725	93620690	FAM172A	0.000281357	2.93651	0.43498	0.999999
chr22	-	19467895	19468003	UFD1	-0.000353787	2.18719	0.434994	0.999999
chr3	+	45594324	45594750	LIMD1	0.000751254	0.466362	0.434995	0.999999
chr16	+	1351954	1351982	GNPTG	0.000556405	-0.0784153	0.434995	0.999999
chr17	+	16381095	16381184	UBB	-0.00035547	6.01127	0.435005	0.999999
chr13	+	110436286	110436367	COL4A2	-0.000669202	3.76481	0.435011	0.999999
chr22	+	44157982	44158083	PARVB	0.000377236	1.80042	0.435015	0.999999
chr15	-	66494228	66494276	SNAPC5	0.000287302	0.997703	0.435024	0.999999
chr4	+	108014431	108014588	HADH	-0.000342855	2.10029	0.435036	0.999999
chr17	-	42712289	42712341	EZH1	0.000493926	0.109512	0.435061	0.999999
chr17	+	62600768	62600820	TLK2	-0.000283156	0.334904	0.43508	0.999999
chr19	-	49662427	49662453	IRF3	0.000483023	1.82038	0.435084	0.999999
chr16	+	31185557	31186801	FUS	-0.000482173	3.16285	0.435084	0.999999
chr2	-	210434487	210434520	LANCL1	0.000442401	0.652882	0.435089	0.999999
chr19	+	34438645	34438743	UBA2	-0.000307088	2.36043	0.435093	0.999999
chr3	-	44929353	44929436	ZDHHC3	0.000419481	2.31807	0.435098	0.999999
chr3	+	134532778	134532824	CEP63	-0.000334255	-0.0754641	0.435112	0.999999
chr6	-	31970109	31970203	DXO	0.000513243	-0.00341113	0.435121	0.999999
chr3	-	9391427	9391678	THUMPD3-AS1	-0.000654717	0.206706	0.435121	0.999999
chr22	+	50720184	50722437	SHANK3	0.000638363	2.66246	0.435123	0.999999
chr11	+	14789106	14789242	PDE3B	-0.000566924	0.497869	0.435129	0.999999
chr19	+	3536003	3538334	FZR1	0.000304531	1.4649	0.435131	0.999999
chr21	+	37153237	37153277	TTC3	-0.000462528	0.879267	0.435138	0.999999
chr1	-	154220342	154220533	C1orf43	-0.000260205	3.84005	0.435146	0.999999
chr19	+	35341343	35341525	CD22	-0.00100398	-0.426891	0.435146	0.999999
chr15	-	75469792	75469809	PTPN9	0.0003256	0.601511	0.435151	0.999999
chr9	+	129508517	129512679	LINC00963	-0.000349329	1.28312	0.435152	0.999999
chr2	-	74426406	74426574	RTKN	0.000336422	0.596035	0.435152	0.999999
chr2	-	42361193	42361217	COX7A2L	-0.000318996	1.56973	0.435157	0.999999
chr5	+	138426975	138427065	KDM3B	0.000331418	1.5882	0.43516	0.999999
chr2	+	186504087	186504099	ZC3H15	0.000357844	0.636277	0.435167	0.999999
chr19	-	41433272	41433283	DMAC2	-0.000322055	0.796952	0.43517	0.999999
chr12	-	107001852	107001948	CRY1	-0.000611286	0.818766	0.435178	0.999999
chr22	+	29286923	29287106	EWSR1	-0.000403314	3.64923	0.435184	0.999999
chr12	+	111888488	111888525	MAPKAPK5	0.000273808	0.912331	0.435192	0.999999
chr11	-	60898101	60898271	PRPF19	0.000268705	3.00391	0.435197	0.999999
chr1	-	234393646	234393837	TARBP1	0.000521888	1.3537	0.435201	0.999999
chr15	-	89790953	89791093	ANPEP	0.000948485	1.82001	0.435206	0.999999
chr14	-	100294389	100295625	SLC25A29	-0.00062408	1.61535	0.435214	0.999999
chr17	-	75846738	75846772	WBP2	0.000342104	2.58215	0.43522	0.999999
chr2	+	26282845	26282924	HADHB	0.000248676	3.24592	0.435226	0.999999
chr1	+	26551397	26551445	RPS6KA1	-0.000423585	1.55132	0.43523	0.999999
chr11	-	74033885	74034278	C2CD3	0.000330848	0.612586	0.435232	0.999999
chr5	-	115262712	115262851	PGGT1B	0.000413039	-0.213025	0.435246	0.999999
chr3	-	98516774	98516776	CLDND1	-0.00029004	1.77084	0.435247	0.999999
chr8	-	70598134	70598255	TRAM1	-0.000471087	4.11546	0.435252	0.999999
chr16	-	58576463	58576504	CNOT1	-0.000475496	0.658841	0.435254	0.999999
chr19	+	49645354	49645411	SCAF1	-0.000397488	0.755145	0.435259	0.999999
chr1	+	81951957	81952142	ADGRL2	-0.000724802	2.92416	0.435275	0.999999
chr14	+	99894629	99894758	EML1	-0.000541915	0.788419	0.435284	0.999999
chr11	+	18396843	18396954	LDHA	-0.00053874	4.52625	0.435298	0.999999
chr6	+	125083723	125086338	RNF217	-0.000616201	0.957779	0.435301	0.999999
chr3	-	46670572	46670598	ALS2CL	0.000940164	-0.0108585	0.435302	0.999999
chrX	-	40671861	40671972	MED14	0.000325824	0.373502	0.435319	0.999999
chr17	+	48119165	48119179	SNX11	-0.000321783	0.278298	0.43532	0.999999
chr7	-	10940136	10940153	NDUFA4	-0.000378194	3.37269	0.435345	0.999999
chrX	+	154768302	154768312	DKC1	-0.000460839	0.133072	0.435359	0.999999
chr2	+	112588866	112589039	CHCHD5	0.000501473	0.238451	0.435373	0.999999
chr8	+	26408227	26408376	BNIP3L	0.000357174	3.45707	0.435398	0.999999
chr17	+	12941056	12941124	ARHGAP44	-0.000504028	0.614999	0.4354	0.999999
chr11	+	102230153	102230502	YAP1	-0.000446954	2.7129	0.435402	0.999999
chr4	+	102580535	102580588	NFKB1	-0.000529374	0.918857	0.435405	0.999999
chr11	+	64186225	64186233	STIP1	-0.00036875	1.16419	0.435413	0.999999
chr11	-	66567578	66567654	CTSF	-0.000445992	1.58836	0.435415	0.999999
chr3	-	39098854	39098893	GORASP1	0.000254015	1.03077	0.43542	0.999999
chr5	-	6377166	6377249	MED10	-0.000293403	1.3466	0.435422	0.999999
chr19	+	1037734	1038309	CNN2	0.000375398	5.15729	0.435425	0.999999
chr3	+	48927462	48927725	ARIH2	-0.000256504	2.19815	0.435428	0.999999
chr6	+	36964668	36964820	PI16	0.00221469	-0.869822	0.435431	0.999999
chr8	-	29160733	29160867	KIF13B	-0.000497238	-0.03961	0.435441	0.999999
chr10	-	812506	812920	LARP4B	0.000323009	2.07428	0.435454	0.999999
chr2	+	88185898	88186458	THNSL2	0.00105055	1.02952	0.435481	0.999999
chr2	+	86134937	86134955	PTCD3	0.000286786	0.746944	0.435485	0.999999
chr9	-	136447569	136447680	SEC16A	0.000306187	1.35694	0.43549	0.999999
chr7	+	112340918	112341046	ZNF277	0.000318457	1.28941	0.435492	0.999999
chr3	-	25615205	25615288	TOP2B	0.000402391	2.33378	0.435495	0.999999
chr20	+	18524487	18524669	SEC23B	-0.000346164	2.0156	0.435498	0.999999
chr3	-	119437755	119437933	TMEM39A	0.000327179	1.22025	0.435503	0.999999
chr16	+	57025368	57025686	NLRC5	-0.000633246	0.71367	0.435505	0.999999
chr5	-	95816627	95819502	GLRX	0.000686901	0.544906	0.435511	0.999999
chr14	-	68978952	68979031	ACTN1	-0.000475317	2.08416	0.435514	0.999999
chrX	-	154359484	154359638	FLNA	-0.000569973	4.82227	0.435514	0.999999
chr12	-	101394944	101395487	ARL1	0.000243503	2.91217	0.435515	0.999999
chr14	-	50476274	50476306	MAP4K5	-0.000461691	0.152271	0.435519	0.999999
chr17	-	32748936	32749005	MYO1D	-0.000441311	1.41798	0.435526	0.999999
chr1	-	223821220	223821367	TP53BP2	-0.000629292	0.25276	0.43553	0.999999
chr22	+	38708845	38708956	GTPBP1	-0.000389498	0.0806468	0.435542	0.999999
chr6	-	46879818	46880039	ADGRF5	-0.000676405	3.82624	0.435549	0.999999
chr8	+	48049853	48049978	UBE2V2	0.000306559	1.72896	0.435553	0.999999
chr7	+	151128580	151128595	AGAP3	-0.000433097	0.375114	0.435557	0.999999
chr16	-	4113750	4113925	ADCY9	-0.000404104	0.953134	0.43557	0.999999
chr3	-	108057477	108057569	CD47	0.000417559	3.85986	0.435573	0.999999
chr11	+	16754907	16755055	C11orf58	0.000321628	4.22989	0.435583	0.999999
chr12	-	48149792	48149802	ASB8	0.000358158	-0.00197366	0.435615	0.999999
chr11	-	62603739	62603816	EML3	0.000362751	1.79435	0.435622	0.999999
chr7	+	102195507	102195603	CUX1	0.000274739	1.89532	0.435625	0.999999
chr7	-	101216521	101216546	PLOD3	-0.000363506	0.261221	0.435641	0.999999
chr11	-	57332835	57332855	SSRP1	-0.000235026	1.49052	0.435642	0.999999
chr15	-	101287656	101287696	SNRPA1	-0.000420686	1.05001	0.435645	0.999999
chr14	-	20368881	20368902	TEP1	0.000615647	-0.266088	0.435663	0.999999
chr9	-	98126549	98126823	CORO2A	0.000558997	0.408025	0.43568	0.999999
chr8	-	61684039	61684188	ASPH	-0.000416352	2.33749	0.435682	0.999999
chr8	-	81702825	81702857	ZFAND1	0.000292874	0.823084	0.435692	0.999999
chr7	+	80676384	80676404	CD36	0.0008357	2.26516	0.435708	0.999999
chr17	-	30782684	30783935	CRLF3	0.000320572	1.89341	0.43571	0.999999
chr10	+	122560754	122560770	DMBT1	-0.00190522	-0.303933	0.435711	0.999999
chr2	+	206159934	206159958	EEF1B2	-0.000380921	4.20168	0.435718	0.999999
chr1	+	32222424	32222427	EIF3I	-0.000359464	1.43009	0.435725	0.999999
chr7	+	94400196	94400288	COL1A2	-0.00090776	4.72505	0.435727	0.999999
chr2	+	85543219	85543608	MAT2A	0.000774558	2.34689	0.43573	0.999999
chr11	+	20376580	20376717	HTATIP2	-0.000392576	2.22321	0.435734	0.999999
chr2	-	219540946	219541125	CHPF	-0.000677103	2.06615	0.435737	0.999999
chr14	-	104772964	104772993	AKT1	0.000218201	2.65136	0.43574	0.999999
chr10	-	73016846	73016861	P4HA1	0.000366263	1.40033	0.435742	0.999999
chr9	+	130464111	130464167	ASS1	-0.000471507	2.29314	0.435743	0.999999
chr1	+	155058753	155058787	ADAM15	0.000389683	2.71703	0.435757	0.999999
chr19	+	8444990	8444991	HNRNPM	-0.000577234	0.111947	0.435781	0.999999
chr19	-	16893340	16893738	CPAMD8	0.000562596	1.75523	0.435784	0.999999
chr17	+	42562220	42562236	COASY	-0.000459808	-0.152182	0.435784	0.999999
chr7	-	41689516	41689533	INHBA	-0.00208402	-0.820845	0.435793	0.999999
chr14	+	73147978	73148019	PSEN1	-0.000366764	0.752997	0.435796	0.999999
chr17	-	12994764	12994884	ELAC2	0.000256506	1.5268	0.435801	0.999999
chr1	-	20652851	20652971	DDOST	0.000279769	4.24167	0.435811	0.999999
chr8	-	100706780	100706805	PABPC1	0.000401704	4.67341	0.435811	0.999999
chrX	+	104191447	104195902	FAM199X	-0.000326935	3.57843	0.435841	0.999999
chr8	+	145054195	145054438	C8orf33	-0.000288456	2.17927	0.435855	0.999999
chr6	-	47285944	47286595	TNFRSF21	-0.000549745	2.52393	0.435857	0.999999
chr1	-	52445787	52445869	TUT4	-0.000420084	0.136913	0.43586	0.999999
chr22	-	19068100	19068225	DGCR2	-0.000396774	1.41164	0.43586	0.999999
chr17	+	4940299	4940360	RNF167	-0.000317691	0.744937	0.435863	0.999999
chr2	+	177216189	177216502	HNRNPA3	-0.000535777	-0.586604	0.435865	0.999999
chr17	-	16117888	16118027	NCOR1	-0.000376189	0.558148	0.435873	0.999999
chr2	+	172504091	172504252	ITGA6	0.000594424	2.49293	0.435878	0.999999
chr1	+	43321616	43321715	TIE1	0.000569353	2.44018	0.435881	0.999999
chr4	+	147485834	147486101	EDNRA	-0.000650327	1.91544	0.435899	0.999999
chr9	+	107302035	107302114	RAD23B	-0.00031644	2.22652	0.435899	0.999999
chr19	+	50409122	50409235	POLD1	-0.000436604	-0.0597038	0.435908	0.999999
chr17	-	28636965	28637170	KIAA0100	-0.000345308	2.01625	0.435909	0.999999
chr9	-	132612087	132612255	DDX31	0.000457447	-0.170839	0.435925	0.999999
chr4	-	4438439	4438509	STX18	-0.000286325	0.900997	0.435927	0.999999
chr1	+	63631657	63631782	PGM1	-0.000475838	2.58597	0.43593	0.999999
chr20	-	3259480	3259554	C20orf194	0.000383239	0.428428	0.435953	0.999999
chr11	-	63659038	63659252	ATL3	-0.000402182	1.07464	0.435955	0.999999
chr13	-	77081427	77081651	MYCBP2	-0.000406231	1.26145	0.435963	0.999999
chr12	-	132861467	132861546	CHFR	-0.000385564	0.549503	0.435987	0.999999
chr20	-	35704328	35704376	RBM39	0.000487309	1.85983	0.435989	0.999999
chr5	+	134807748	134807941	DDX46	0.000281614	1.58695	0.435993	0.999999
chr2	+	219232313	219232362	ANKZF1	-0.000766367	0.0484525	0.435993	0.999999
chr8	-	30607057	30607103	GTF2E2	0.000318898	0.740925	0.435998	0.999999
chr11	+	77821155	77821161	AAMDC	-0.000515304	0.29778	0.435999	0.999999
chr22	-	32399603	32399759	RTCB	-0.000252292	2.73213	0.436009	0.999999
chr3	-	12608868	12608923	RAF1	-0.000289497	1.98162	0.43601	0.999999
chr4	-	147638960	147639082	PRMT9	0.000521766	0.00714847	0.43601	0.999999
chr2	-	10797099	10797207	PDIA6	-0.000328192	3.84848	0.436023	0.999999
chr11	-	95849674	95849862	MTMR2	-0.000310485	1.37179	0.436031	0.999999
chr17	-	7191267	7191358	DLG4	0.000387953	0.187975	0.436037	0.999999
chr8	-	101202453	101204649	ZNF706	-0.000480476	0.389065	0.43605	0.999999
chr1	+	64777623	64778065	RAVER2	-0.000534026	0.742328	0.43606	0.999999
chr20	+	41122006	41122010	TOP1	0.00056855	1.95536	0.436065	0.999999
chr13	-	113187400	113188608	PCID2	-0.000442977	-0.440707	0.436068	0.999999
chr16	+	4443017	4443164	DNAJA3	-0.000240189	1.27114	0.436071	0.999999
chr9	+	35258993	35259050	UNC13B	-0.000613561	0.881814	0.436073	0.999999
chr1	+	236142544	236143036	GPR137B	-0.000584177	0.665921	0.436081	0.999999
chr2	+	73248991	73249061	CCT7	0.000267273	3.61021	0.43609	0.999999
chr16	+	84461988	84462086	ATP2C2	0.000690652	0.434141	0.436096	0.999999
chr20	-	17627360	17627382	RRBP1	0.000400416	1.96687	0.43611	0.999999
chr21	-	45266022	45266227	POFUT2	0.000545257	-0.284131	0.436111	0.999999
chr13	-	110162230	110162442	COL4A1	0.000822741	4.54279	0.436113	0.999999
chr20	+	33640344	33640531	CBFA2T2	0.000481353	-0.223812	0.436113	0.999999
chr3	+	158828979	158829116	MFSD1	0.000429777	3.16263	0.436116	0.999999
chr1	-	167433024	167433059	CD247	-0.000762992	0.0815437	0.436116	0.999999
chr20	+	34073610	34073635	RALY	-0.000359404	3.34075	0.436117	0.999999
chr10	-	103097308	103097374	NT5C2	-0.0003354	1.58938	0.436123	0.999999
chr17	+	64531929	64531964	CEP95	-0.000622153	-0.176591	0.436143	0.999999
chr12	+	108518400	108519530	FICD	-0.000564317	0.675043	0.4362	0.999999
chr12	+	108519531	108521210	FICD	0.000564317	1.27069	0.4362	0.999999
chr15	-	58887292	58887456	SLTM	0.000314654	2.58019	0.436201	0.999999
chr7	+	128754529	128754722	CALU	-0.000469682	1.15851	0.436208	0.999999
chr9	+	86013719	86013897	NAA35	-0.000287602	0.383953	0.436211	0.999999
chr19	-	5931451	5931495	RANBP3	-0.000256106	1.10524	0.436226	0.999999
chr14	-	22924180	22924183	PRMT5	0.00029359	0.892237	0.436226	0.999999
chr8	-	86480277	86480332	RMDN1	-0.000257754	1.19568	0.436235	0.999999
chr3	+	158537092	158537198	RSRC1	0.000308036	0.255864	0.436235	0.999999
chr17	+	75266085	75266192	MRPS7	0.000307181	1.54477	0.43625	0.999999
chr2	+	219614476	219614546	STK11IP	0.000455217	-0.0442161	0.436254	0.999999
chr13	-	30465915	30465936	HMGB1	-0.000366804	1.90646	0.436259	0.999999
chr16	+	81664269	81664349	CMIP	-0.000363397	1.13199	0.436261	0.999999
chr3	-	100848801	100848875	ABI3BP	-0.000640983	1.92575	0.43627	0.999999
chr20	+	49224945	49224953	DDX27	-0.000390953	0.412302	0.43627	0.999999
chr3	+	143037179	143037335	U2SURP	0.000374439	1.51551	0.436271	0.999999
chr8	-	129862261	129862262	CYRIB	-0.000411079	1.08274	0.436271	0.999999
chr22	-	49775591	49775745	BRD1	0.000361056	1.19606	0.436271	0.999999
chr16	+	67098970	67099391	CBFB	-0.000400009	1.58834	0.436274	0.999999
chr16	+	2065629	2065635	TSC2	-0.000559865	-0.233003	0.436274	0.999999
chr6	+	129291614	129291720	LAMA2	-0.000740642	0.233083	0.436287	0.999999
chr18	-	11886499	11886621	MPPE1	0.000303741	1.5518	0.436289	0.999999
chr14	+	64426019	64426192	MTHFD1	-0.000329029	1.28611	0.436303	0.999999
chr22	-	20115080	20115265	TRMT2A	-0.000785078	-0.829232	0.436305	0.999999
chr17	-	16149451	16149517	NCOR1	-0.000509563	-0.166435	0.436321	0.999999
chr5	-	39141095	39141141	FYB1	-0.00104739	-0.276251	0.436328	0.999999
chr16	+	57147796	57147964	CPNE2	0.000453684	1.10078	0.43633	0.999999
chr16	+	50315014	50315138	ADCY7	0.000459619	1.79579	0.436333	0.999999
chr6	+	33412516	33412589	PHF1	-0.00037854	1.75932	0.436338	0.999999
chr19	+	48875614	48876042	PPP1R15A	0.00104048	2.92393	0.436344	0.999999
chr3	-	45958573	45958619	FYCO1	0.000469422	0.343537	0.436356	0.999999
chr10	+	45740073	45740190	WASHC2C	-0.000478119	0.113761	0.43639	0.999999
chr17	-	1496319	1496402	INPP5K	0.000398574	2.16523	0.436395	0.999999
chr7	-	151466012	151466873	RHEB	0.000304147	2.39226	0.436403	0.999999
chr7	-	92494293	92494396	PEX1	-0.000449944	-0.0458475	0.436411	0.999999
chrX	-	109681319	109681375	ACSL4	-0.000666587	1.65171	0.436411	0.999999
chr2	+	237911957	237912010	RAMP1	0.00126335	-0.516039	0.436425	0.999999
chr13	-	31138407	31138538	HSPH1	0.000631558	2.2594	0.436426	0.999999
chr14	+	100262304	100262466	YY1	-0.00030335	2.16753	0.436431	0.999999
chr1	-	27612669	27613122	FGR	0.000620842	3.64871	0.436435	0.999999
chr3	+	97798204	97798535	ARL6	-0.000748702	-0.733285	0.436437	0.999999
chr11	+	14041521	14041654	SPON1	-0.000672724	1.50933	0.436439	0.999999
chr2	-	241102253	241102287	MTERF4	-0.000467384	-0.159743	0.436449	0.999999
chr11	+	834536	834591	CD151	-0.000389638	3.75362	0.436461	0.999999
chr3	+	45713175	45713195	SACM1L	-0.000460131	0.575909	0.436462	0.999999
chr15	-	58916935	58916999	SLTM	-0.000383925	0.565893	0.436472	0.999999
chr14	-	89162362	89162877	FOXN3	-0.000356781	2.10257	0.436476	0.999999
chr16	-	2264183	2264267	RNPS1	-0.000308229	2.58271	0.436493	0.999999
chr3	+	184306350	184306495	PSMD2	0.000264239	3.3167	0.436495	0.999999
chr12	-	29357669	29357724	ERGIC2	-0.000292547	0.847348	0.436506	0.999999
chr11	-	65132248	65132308	SYVN1	-0.000367056	1.37501	0.436509	0.999999
chr17	-	42673399	42673556	PLEKHH3	-0.000615896	0.343803	0.436511	0.999999
chr12	-	47738193	47738195	RAPGEF3	0.0007275	-0.181708	0.436524	0.999999
chr17	+	7223032	7223106	ACADVL	0.000632723	1.90713	0.436531	0.999999
chr4	-	39879728	39879833	PDS5A	-0.000380899	1.40842	0.436533	0.999999
chr4	+	41944793	41944926	TMEM33	-0.000372455	1.01332	0.436534	0.999999
chr2	+	61186446	61186497	AHSA2P	0.00102013	0.949856	0.436552	0.999999
chr22	-	35744148	35744163	RBFOX2	0.000433941	-0.0184644	0.436564	0.999999
chr5	+	126473265	126473368	GRAMD2B	-0.000508465	0.183421	0.436566	0.999999
chr11	+	46669442	46669532	ATG13	0.000264129	1.70634	0.436577	0.999999
chr22	-	50279630	50279776	PLXNB2	0.000430809	3.53528	0.436586	0.999999
chr12	-	53210569	53211330	RARG	0.000436964	2.27116	0.436598	0.999999
chr3	-	69043792	69043876	TMF1	-0.000434003	0.577615	0.436602	0.999999
chr5	-	6620116	6620298	NSUN2	-0.000328886	1.48833	0.436606	0.999999
chr6	-	32187647	32187782	PBX2	-0.000306805	2.72588	0.436606	0.999999
chr16	+	30510881	30510892	ITGAL	0.000682851	0.308785	0.436609	0.999999
chr19	-	48977924	48977986	GYS1	-0.000305666	0.428951	0.436617	0.999999
chr8	+	27431398	27431472	PTK2B	-0.000377289	1.2133	0.436619	0.999999
chr8	+	90017203	90017301	DECR1	-0.00033717	2.16549	0.43662	0.999999
chr13	+	51739049	51739147	WDFY2	-0.000363201	-0.115405	0.436623	0.999999
chr8	-	23432926	23433154	ENTPD4	0.000389578	0.49852	0.436626	0.999999
chr10	-	95632959	95633049	ALDH18A1	-0.000518082	0.105519	0.436637	0.999999
chr13	+	99537739	99537862	TM9SF2	-0.000390527	3.63615	0.436642	0.999999
chr17	+	4710691	4710692	ARRB2	-0.00065047	-0.0334102	0.436653	0.999999
chr17	+	32370452	32372894	ZNF207	-0.000475579	1.15088	0.436653	0.999999
chr3	-	121647372	121647448	HCLS1	-0.000545394	2.60879	0.436654	0.999999
chr5	+	131391109	131391917	CDC42SE2	0.000475475	0.983357	0.436663	0.999999
chr4	+	539366	539523	PIGG	0.000468492	-0.168293	0.436664	0.999999
chrX	-	154511848	154511867	FAM3A	-0.000451883	0.790956	0.436668	0.999999
chr1	+	160350105	160350205	NCSTN	-0.000308739	2.30527	0.436671	0.999999
chr5	-	181243881	181243881	RACK1	-0.000418657	5.03759	0.436676	0.999999
chr2	-	9422479	9422566	ITGB1BP1	-0.000435286	0.472899	0.436681	0.999999
chr17	+	4798330	4798475	PSMB6	0.000357833	2.95894	0.436682	0.999999
chr11	+	125431545	125433389	PKNOX2	0.000511735	2.65514	0.436682	0.999999
chr15	+	78897390	78897514	MORF4L1	-0.00024604	4.22648	0.436682	0.999999
chr15	-	52581853	52581931	FAM214A	0.000451656	0.755654	0.436685	0.999999
chr18	-	36111059	36111249	SLC39A6	0.000373483	1.58954	0.436705	0.999999
chr20	+	21365421	21365489	XRN2	0.00031079	2.22458	0.436706	0.999999
chr15	+	44484224	44484314	CTDSPL2	-0.000466174	0.0337409	0.436709	0.999999
chr17	-	75832966	75833045	UNC13D	0.000527903	1.50679	0.436722	0.999999
chr15	+	44715817	44715877	B2M	-0.000849722	-0.372552	0.436733	0.999999
chr5	-	55274614	55274731	DHX29	-0.000363129	0.152728	0.436744	0.999999
chr1	-	150220538	150220758	ANP32E	0.000300339	1.81742	0.436754	0.999999
chr1	-	21219937	21219958	ECE1	0.000453412	2.41621	0.436759	0.999999
chr11	+	9750492	9751821	SWAP70	0.00047304	4.16487	0.436763	0.999999
chr14	-	68902477	68902542	ACTN1	-0.000469493	3.05159	0.436781	0.999999
chr3	+	58108458	58108571	FLNB	-0.000597018	0.989247	0.436804	0.999999
chr10	-	6441893	6442081	PRKCQ	-0.000810338	-0.280254	0.43683	0.999999
chr10	-	6427148	6428362	PRKCQ	0.000810338	1.0733	0.43683	0.999999
chr12	+	62404792	62416389	USP15	-0.000384679	1.8848	0.436835	0.999999
chr2	+	170029351	170029435	UBR3	-0.000381853	0.310747	0.436839	0.999999
chr17	-	8235831	8235959	CTC1	-0.000556608	-0.337348	0.43684	0.999999
chr1	-	1256992	1257010	UBE2J2	-0.000404795	1.09471	0.436846	0.999999
chr20	-	3340504	3340639	C20orf194	-0.000413931	0.286297	0.436869	0.999999
chr19	+	37127482	37128166	ZNF420	0.00045503	0.178861	0.436874	0.999999
chr2	+	152618846	152619158	FMNL2	-0.000489694	1.34597	0.436875	0.999999
chr5	+	66078547	66078554	ERBIN	0.000483176	0.541691	0.436888	0.999999
chr6	-	151433155	151433230	RMND1	0.000464696	-0.0877799	0.4369	0.999999
chr2	-	86153560	86153574	IMMT	0.000257258	1.16698	0.436902	0.999999
chr6	-	109481075	109482054	ZBTB24	-0.000428156	0.565292	0.436916	0.999999
chr7	-	5387672	5388029	TNRC18	-0.000518491	0.490985	0.436919	0.999999
chr16	-	1523518	1523700	IFT140	0.000431774	0.753794	0.436919	0.999999
chr2	-	26194570	26194638	HADHA	0.000293647	3.50703	0.436939	0.999999
chr16	+	1743477	1744038	MAPK8IP3	-0.000732593	0.437038	0.436942	0.999999
chr14	+	102001145	102001354	DYNC1H1	-0.000505448	1.21091	0.436967	0.999999
chr6	+	163573801	163578592	QKI	0.000493517	2.92469	0.436967	0.999999
chr9	+	128603543	128603590	SPTAN1	-0.000452699	2.27369	0.436972	0.999999
chr12	+	62552881	62553174	MON2	-0.000441994	0.606242	0.436994	0.999999
chr1	+	110047772	110047869	STRIP1	-0.00027341	0.696742	0.436996	0.999999
chr1	-	155660740	155660830	YY1AP1	0.000255899	2.11458	0.437004	0.999999
chr16	+	57082598	57082633	NLRC5	0.000615795	0.643062	0.43701	0.999999
chr12	+	56003814	56003874	SUOX	-0.000376851	0.139204	0.437011	0.999999
chr17	+	4940487	4940642	RNF167	-0.000276829	2.2101	0.437012	0.999999
chr6	-	2955655	2955670	SERPINB6	-0.000406814	2.80509	0.437016	0.999999
chr11	+	6392006	6392042	SMPD1	-0.000380292	1.09653	0.437028	0.999999
chr7	+	75980394	75980411	POR	-0.000389519	2.06723	0.437038	0.999999
chr2	+	85630721	85630946	USP39	-0.000234267	2.08229	0.437042	0.999999
chrX	+	16754945	16755093	SYAP1	0.000402638	2.00738	0.437045	0.999999
chr5	+	123008611	123009205	SNX24	-0.000363666	0.997139	0.437054	0.999999
chr19	+	11447439	11447564	PRKCSH	-0.000319992	3.71016	0.437059	0.999999
chr4	+	1739959	1740002	TACC3	0.000526344	0.00791646	0.437078	0.999999
chr1	-	151408694	151408828	POGZ	0.000382687	0.956271	0.437078	0.999999
chr2	+	25154566	25155374	EFR3B	-0.0012555	-0.458045	0.437087	0.999999
chr2	+	25155375	25159135	EFR3B	0.0012555	1.89547	0.437087	0.999999
chr10	+	102400655	102400824	NFKB2	0.000615758	2.18387	0.437102	0.999999
chr20	-	2836039	2836110	PCED1A	0.000602777	1.02018	0.437119	0.999999
chr16	-	15596171	15596634	MARF1	0.000409041	2.25193	0.437134	0.999999
chr8	-	81660573	81660667	IMPA1	0.000340726	0.794877	0.437139	0.999999
chr3	+	4847257	4847270	ITPR1	-0.0006215	-0.25517	0.437147	0.999999
chr5	-	151052165	151052259	TNIP1	-0.000336388	2.66564	0.437155	0.999999
chr17	-	75836012	75836109	UNC13D	-0.000523891	1.70801	0.437157	0.999999
chr16	-	47162602	47162664	ITFG1	0.000261501	2.22578	0.437158	0.999999
chr22	+	45729425	45729440	ATXN10	-0.000239457	2.17962	0.437158	0.999999
chr1	+	52340126	52340231	ZFYVE9	0.000486171	1.17583	0.43716	0.999999
chr5	+	140175156	140175187	CYSTM1	0.000381891	1.30057	0.437161	0.999999
chr5	+	138824693	138824734	CTNNA1	-0.000333378	3.59607	0.437166	0.999999
chr2	-	191036178	191036299	STAT4	-0.000735724	-0.337077	0.437169	0.999999
chr10	-	100981377	100981543	MRPL43	-0.000874363	-0.724742	0.437171	0.999999
chr9	+	33338510	33338589	NFX1	-0.000272503	0.964982	0.437173	0.999999
chr21	-	25905024	25905077	APP	0.000497944	5.22084	0.437179	0.999999
chr17	+	48849270	48849377	CALCOCO2	-0.00028736	3.25874	0.437181	0.999999
chr11	+	6392043	6392056	SMPD1	-0.000390744	0.889493	0.437186	0.999999
chr11	+	821628	821773	PNPLA2	-0.000510158	2.61601	0.437192	0.999999
chr12	-	8945418	8945432	M6PR	-0.000331568	2.46367	0.437196	0.999999
chr9	-	125467972	125468109	MAPKAP1	0.000250264	2.38361	0.437205	0.999999
chr1	+	32275003	32275078	LCK	-0.000876389	-0.0187682	0.437207	0.999999
chr12	+	121222963	121223043	P2RX4	-0.00044227	1.46191	0.437207	0.999999
chr7	-	38821203	38821217	VPS41	-0.000346181	0.398474	0.437208	0.999999
chr19	-	2039412	2039630	MKNK2	-0.000405947	2.87357	0.43721	0.999999
chr12	+	51980969	51981199	ACVR1B	-0.000455626	0.966413	0.43722	0.999999
chr3	-	186556590	186556775	TBCCD1	-0.000313805	0.161864	0.437225	0.999999
chr11	+	64355194	64355342	CCDC88B	0.000667717	0.551574	0.437225	0.999999
chr11	-	36277089	36277123	COMMD9	-0.000381424	1.45366	0.437233	0.999999
chr4	-	107659959	107659959	PAPSS1	-0.00041181	1.73845	0.437236	0.999999
chr2	-	215391632	215391814	FN1	-0.000740641	6.45926	0.43724	0.999999
chr22	-	19479083	19479083	UFD1	-0.000381129	1.0853	0.437252	0.999999
chr8	-	140674298	140674404	PTK2	0.000341912	2.49413	0.437259	0.999999
chr16	-	4902439	4902526	PPL	-0.000629086	0.640289	0.437269	0.999999
chrX	-	44541945	44542101	FUNDC1	-0.000351072	0.550927	0.43727	0.999999
chr5	+	111120996	111121141	WDR36	-0.000390226	0.123179	0.437272	0.999999
chr17	+	40161753	40161796	CASC3	-0.000340937	0.945757	0.437288	0.999999
chr13	+	110424862	110424868	COL4A2	-0.000655744	2.91084	0.437291	0.999999
chr5	+	119492100	119492124	HSD17B4	-0.000357544	2.73816	0.4373	0.999999
chr19	-	55401579	55401713	UBE2S	0.000657002	0.321167	0.437309	0.999999
chr4	-	1170402	1170576	SPON2	-0.00065884	1.67345	0.43732	0.999999
chr1	+	43448079	43448484	SZT2	0.000368999	1.23337	0.437323	0.999999
chr11	+	124142442	124142572	VWA5A	0.000437552	1.8046	0.437326	0.999999
chr6	-	131602299	131602381	MED23	-0.000421165	0.0685097	0.437327	0.999999
chr1	-	32946402	32946564	RNF19B	-0.000481082	2.09545	0.437327	0.999999
chr16	-	2281027	2281221	ABCA3	0.000920306	4.3023	0.437329	0.999999
chr19	+	39466721	39466745	SUPT5H	-0.000270776	1.53941	0.437348	0.999999
chr5	-	160408650	160408697	SLU7	-0.000270164	1.33687	0.437362	0.999999
chr13	+	113147452	113147472	F10	0.000622979	0.0508952	0.437392	0.999999
chr1	-	70151128	70151205	LRRC40	0.000441869	-0.0399643	0.437393	0.999999
chr3	+	49940186	49940225	RBM6	-0.000797681	0.292499	0.437394	0.999999
chr8	-	47863399	47863577	PRKDC	-0.000560648	-0.0291627	0.437402	0.999999
chr10	-	32292496	32292644	EPC1	-0.000362092	0.633151	0.437402	0.999999
chr11	-	116777720	116779059	ZPR1	0.000337402	2.5252	0.437402	0.999999
chr20	+	5175183	5175279	CDS2	-0.000302627	1.36056	0.437407	0.999999
chr3	+	179367439	179367498	MFN1	-0.00045932	-0.0822061	0.437454	0.999999
chr15	+	45130038	45130098	DUOX1	-0.00109763	-0.00268499	0.43746	0.999999
chr6	-	1624472	1624540	GMDS	0.000486589	0.036678	0.4375	0.999999
chr13	-	98810259	98810291	DOCK9	0.00064084	1.55062	0.437504	0.999999
chr6	-	100627590	100627710	ASCC3	-0.000415076	0.130265	0.437509	0.999999
chr12	-	56355276	56355351	STAT2	-0.000526732	1.16919	0.437524	0.999999
chr19	-	10118884	10118886	EIF3G	-0.000407569	2.90249	0.437525	0.999999
chr1	+	201853011	201853073	IPO9	-0.000297568	0.855003	0.437536	0.999999
chr12	-	102099106	102099200	NUP37	-0.000318164	0.414317	0.43754	0.999999
chr11	-	11293029	11293193	GALNT18	0.000543435	2.95639	0.437542	0.999999
chr1	-	229521592	229521635	ABCB10	0.000385475	-0.0253126	0.437544	0.999999
chr5	-	179891379	179891422	TBC1D9B	-0.00030234	1.24552	0.437548	0.999999
chr14	-	21360415	21360533	SUPT16H	0.00033412	1.90721	0.43755	0.999999
chr2	+	171952881	171953001	HAT1	-0.000309801	1.81212	0.437551	0.999999
chr17	+	45233224	45233297	FMNL1	-0.000491129	1.00949	0.437553	0.999999
chr16	+	28873447	28873607	SH2B1	0.000491045	1.45648	0.437553	0.999999
chr4	+	6617493	6618794	MAN2B2	0.000624367	-0.450794	0.437557	0.999999
chr8	+	22161655	22161775	SFTPC	-0.0010762	4.85389	0.437572	0.999999
chr3	+	107805599	107805858	BBX	-0.000467135	0.610686	0.437581	0.999999
chr10	-	95432448	95432576	SORBS1	-0.00074222	0.588458	0.437591	0.999999
chr11	-	62605113	62605180	EML3	0.000360029	1.85589	0.437602	0.999999
chr8	-	18062349	18062352	ASAH1	-0.000493488	4.11132	0.437603	0.999999
chr11	-	105034359	105034388	CASP1	-0.00043187	1.4638	0.437606	0.999999
chr2	-	37290963	37290999	PRKD3	-0.000440448	0.359272	0.437608	0.999999
chr14	-	57202483	57206793	EXOC5	0.000405723	2.55808	0.437609	0.999999
chr4	-	109694525	109694580	CASP6	-0.000369121	0.146048	0.43762	0.999999
chr19	-	9291140	9295309	ZNF699	0.000531095	1.46623	0.437623	0.999999
chr19	-	9295310	9296933	ZNF699	-0.000531095	0.558751	0.437623	0.999999
chr2	-	38314655	38314664	ATL2	-0.000501695	0.221664	0.437625	0.999999
chr6	-	31662076	31662710	GPANK1	0.000334086	1.73956	0.437633	0.999999
chr16	-	84183410	84183507	TAF1C	-0.000623072	0.613295	0.437633	0.999999
chr9	-	128257087	128257236	GOLGA2	0.000271809	1.99523	0.437636	0.999999
chr20	+	36178630	36178672	EPB41L1	-0.000374685	0.69349	0.437637	0.999999
chr7	-	45105441	45105478	TBRG4	0.000325893	0.48269	0.437638	0.999999
chr11	-	65557633	65557711	LTBP3	-0.000640986	0.701409	0.437639	0.999999
chr8	-	47840016	47840189	PRKDC	-0.000450658	0.499857	0.437658	0.999999
chr2	+	202284435	202284437	NOP58	-0.000522801	0.447085	0.437671	0.999999
chr7	-	157548946	157549019	PTPRN2	0.000465803	0.851796	0.437676	0.999999
chr6	-	152256634	152256765	SYNE1	-0.000614639	0.767668	0.437679	0.999999
chr14	+	73071627	73071636	RBM25	-0.000824675	-0.176463	0.437683	0.999999
chr1	-	223804208	223804234	TP53BP2	-0.000599207	0.37233	0.437686	0.999999
chr1	+	155058710	155058752	ADAM15	0.000387973	2.62756	0.437688	0.999999
chr10	+	74083366	74083513	VCL	-0.000581972	2.97175	0.437694	0.999999
chr7	-	29064061	29064234	CPVL	0.00066083	3.01774	0.437697	0.999999
chr7	-	13935711	13935892	ETV1	-0.000527146	1.86321	0.437716	0.999999
chr16	-	69364967	69366806	TERF2	0.00023988	0.970438	0.437721	0.999999
chr1	-	186351976	186352014	TPR	-0.000530401	0.407274	0.437724	0.999999
chr22	+	29694812	29694945	NF2	0.000328314	0.0691517	0.437725	0.999999
chr6	+	167966143	167966270	AFDN	0.000936807	-0.390238	0.437728	0.999999
chr1	-	1373737	1373902	AURKAIP1	-0.00074463	2.06783	0.437734	0.999999
chr5	-	72238014	72238024	MRPS27	-0.000389683	-0.00223444	0.437735	0.999999
chr12	+	57607500	57607613	DTX3	0.000455928	0.933291	0.437739	0.999999
chr21	+	45182585	45182753	ADARB1	-0.00053179	1.55097	0.437767	0.999999
chr5	-	180619021	180619109	FLT4	0.000896937	-0.47882	0.437771	0.999999
chr1	+	77926716	77926892	NEXN	-0.000589899	1.29491	0.437777	0.999999
chr1	-	36476983	36477677	CSF3R	-0.000781167	1.17038	0.437785	0.999999
chr14	-	35096558	35096598	PPP2R3C	0.000293213	0.911656	0.4378	0.999999
chr4	-	674277	674330	ATP5ME	0.000758861	-0.217785	0.437803	0.999999
chr11	+	833023	833026	CD151	-0.000387396	3.64671	0.437818	0.999999
chr5	+	139626856	139627057	UBE2D2	-0.000279609	3.06166	0.437826	0.999999
chr17	-	8231726	8231815	CTC1	-0.0004746	-0.0499851	0.437829	0.999999
chr11	+	32966300	32966437	QSER1	0.000530749	-0.15035	0.437833	0.999999
chr19	+	35341725	35341843	CD22	-0.00104772	-0.554705	0.437838	0.999999
chr17	+	4878317	4878382	MINK1	-0.000449923	0.801993	0.437853	0.999999
chr2	+	71068650	71068661	NAGK	-0.000507226	0.787453	0.437861	0.999999
chr1	+	39372479	39372596	MACF1	-0.000726983	1.83891	0.437864	0.999999
chr12	+	57524765	57524765	MBD6	-0.000708273	-0.372048	0.437877	0.999999
chr2	-	113734586	113734673	SLC35F5	-0.000375988	0.697936	0.43789	0.999999
chr14	+	96521063	96521072	PAPOLA	0.000315777	1.81213	0.4379	0.999999
chr4	+	109532639	109532743	SEC24B	0.000336234	1.42251	0.4379	0.999999
chr3	-	139371723	139371833	COPB2	-0.000339816	2.49639	0.437907	0.999999
chr12	-	57826346	57826378	CTDSP2	-0.000296196	2.90122	0.43792	0.999999
chr19	+	46383784	46383793	PPP5C	-0.00027152	1.23194	0.43793	0.999999
chr11	+	67310304	67310339	SSH3	0.000337816	0.573971	0.437937	0.999999
chr4	-	55081956	55082041	KDR	0.000721588	2.37341	0.437938	0.999999
chr7	-	77374070	77374155	GSAP	-0.000541736	0.972168	0.437944	0.999999
chr22	-	42834242	42834325	ARFGAP3	-0.000411084	1.37455	0.43795	0.999999
chr19	+	18431706	18431706	SSBP4	0.000786118	0.0382944	0.43796	0.999999
chr19	+	10671037	10671133	ILF3	-0.000341784	2.29084	0.437969	0.999999
chr14	-	103742089	103742291	PPP1R13B	-0.000384438	1.0474	0.438003	0.999999
chr19	-	38845853	38846090	HNRNPL	-0.000349971	4.20557	0.438003	0.999999
chr19	+	14563982	14564057	TECR	-0.000361144	2.94923	0.438013	0.999999
chr12	+	62355331	62355386	USP15	-0.000503982	0.216799	0.438017	0.999999
chr17	-	76734163	76734251	SRSF2	0.000589596	2.06603	0.438027	0.999999
chr22	+	31259889	31260077	LIMK2	-0.000367016	1.54525	0.438028	0.999999
chr12	-	122272668	122272805	CLIP1	0.000425306	1.96573	0.438032	0.999999
chr3	+	150627832	150627905	SELENOT	0.000272366	2.91649	0.438041	0.999999
chr11	+	47259185	47259259	NR1H3	-0.000608798	0.821041	0.438048	0.999999
chr19	+	41310172	41310356	CCDC97	-0.000368633	0.0872516	0.438049	0.999999
chr1	+	203739645	203739764	ATP2B4	0.000609588	2.53869	0.438057	0.999999
chr2	-	159478575	159478721	BAZ2B	-0.000794303	-0.495792	0.438066	0.999999
chr7	-	130613544	130613636	COPG2	-0.000495263	-0.0714028	0.438066	0.999999
chr1	-	23977270	23977453	SRSF10	0.000609666	-0.268803	0.43807	0.999999
chr9	+	137102513	137103347	MAN1B1	-0.000618202	-0.486139	0.438077	0.999999
chr1	-	111443349	111443394	WDR77	-0.00034076	0.784168	0.438094	0.999999
chr4	+	86769769	86769983	PTPN13	-0.000610605	1.49787	0.438094	0.999999
chr6	-	127343360	127343398	ECHDC1	-0.000371372	0.458543	0.43811	0.999999
chr6	-	32196324	32196421	NOTCH4	0.000765156	1.07499	0.438114	0.999999
chr3	-	52741411	52741499	NEK4	-0.000374673	0.110575	0.438121	0.999999
chr16	+	2598639	2599440	PDPK1	-0.000315425	2.26319	0.438146	0.999999
chr11	-	65132342	65132351	SYVN1	-0.000383857	0.981364	0.438163	0.999999
chr10	+	69392125	69392278	HK1	0.000325552	2.91279	0.438167	0.999999
chr2	-	85552939	85553070	GGCX	-0.000298948	0.878633	0.438167	0.999999
chr17	+	16003831	16003853	TTC19	-0.000318254	0.487835	0.438179	0.999999
chr2	+	112647447	112647464	SLC20A1	-0.000811368	-0.0762691	0.438183	0.999999
chr8	+	43007847	43007929	HOOK3	0.000500242	-0.0729402	0.438189	0.999999
chr8	+	101558419	101558812	GRHL2	-0.000999065	-0.390196	0.438193	0.999999
chr9	+	137762675	137762769	EHMT1	-0.000273705	0.737029	0.438201	0.999999
chr3	-	12604214	12604289	RAF1	-0.000284812	2.24729	0.438208	0.999999
chr15	-	50301316	50301368	GABPB1	-0.000485401	-0.0054094	0.438225	0.999999
chr1	-	19139083	19139220	UBR4	-0.000470553	0.427568	0.438226	0.999999
chr19	-	19656886	19656916	ATP13A1	-0.000418738	0.2172	0.438238	0.999999
chr14	+	52707222	52707230	PSMC6	-0.000341446	0.51147	0.438239	0.999999
chr11	+	60378501	60378527	MS4A7	-0.000900179	0.420867	0.438239	0.999999
chr7	-	1567351	1567612	PSMG3	0.000494642	1.13324	0.438246	0.999999
chr5	+	119489192	119489283	HSD17B4	-0.000357562	3.17567	0.438265	0.999999
chr22	+	41866831	41867280	SREBF2	-0.000406091	2.98827	0.438282	0.999999
chr10	+	89418064	89418819	IFIT5	0.000401191	2.66762	0.438283	0.999999
chr8	-	42839208	42839381	THAP1	-0.000337553	0.159797	0.438287	0.999999
chrX	-	153961542	153961648	HCFC1	-0.00054723	-0.0910426	0.438296	0.999999
chr4	-	82891149	82891153	SEC31A	-0.000507487	0.139759	0.438301	0.999999
chr1	-	206599463	206599612	EIF2D	0.000271621	1.9841	0.438311	0.999999
chr20	+	46118316	46118347	CD40	-0.000432339	1.18261	0.438316	0.999999
chr7	-	36659166	36659265	AOAH	-0.00067916	0.480155	0.438316	0.999999
chr3	-	69182598	69182717	FRMD4B	-0.000418304	1.17719	0.438322	0.999999
chr1	+	35359230	35359446	ZMYM4	-0.000421405	-0.0404108	0.438363	0.999999
chr2	-	197089950	197090032	ANKRD44	-0.000699289	-0.45627	0.438363	0.999999
chr12	-	53321471	53321563	AAAS	-0.000460722	0.215822	0.438374	0.999999
chr4	-	70820746	70820861	GRSF1	0.000257727	2.26148	0.438377	0.999999
chr4	-	151716876	151717001	GATB	-0.000409679	-0.135249	0.438384	0.999999
chr12	-	108658859	108658877	CORO1C	-0.000416456	2.2865	0.438387	0.999999
chr12	-	49661966	49662049	FMNL3	-0.000465274	0.273878	0.438396	0.999999
chr3	-	49017228	49017356	DALRD3	-0.000418077	1.31273	0.438401	0.999999
chr4	+	151104491	151104528	RPS3A	0.000446042	6.03165	0.438407	0.999999
chr13	-	98800288	98800478	DOCK9	0.000604793	2.75586	0.438415	0.999999
chr20	+	32099004	32099135	HCK	0.000637118	2.88603	0.438419	0.999999
chr2	-	144429788	144429825	ZEB2	-0.000526942	1.24399	0.438438	0.999999
chr19	+	49803107	49803189	AP2A1	0.000386217	1.02966	0.438445	0.999999
chr9	-	136445645	136445719	SEC16A	0.000319207	0.922073	0.438447	0.999999
chr11	-	95991520	95991723	MAML2	0.000481392	0.840006	0.438457	0.999999
chr22	+	41169503	41169616	EP300	0.000473222	1.02527	0.438472	0.999999
chr6	-	170578857	170578882	PDCD2	0.000276968	1.30053	0.438476	0.999999
chr12	-	26387542	26387594	ITPR2	-0.000434585	0.0582171	0.438482	0.999999
chr5	-	141526297	141526459	DIAPH1	0.000407811	2.74273	0.438488	0.999999
chr10	-	70153838	70153969	SAR1A	0.000279302	3.14041	0.438489	0.999999
chr19	+	7526439	7526606	MCOLN1	-0.000463757	1.46169	0.438491	0.999999
chr11	+	72001949	72002526	IL18BP	0.000605135	1.96469	0.438495	0.999999
chr11	-	47426226	47426235	PSMC3	-0.000306957	1.96211	0.4385	0.999999
chr11	+	295259	295676	PGGHG	0.00118363	1.54966	0.438505	0.999999
chr11	+	6482290	6482798	TIMM10B	-0.000240287	2.7096	0.438509	0.999999
chr2	+	186509115	186509361	ZC3H15	0.000342043	1.02072	0.438515	0.999999
chr5	-	177351523	177351647	LMAN2	-0.000389465	3.06431	0.438519	0.999999
chr3	+	184299851	184299903	PSMD2	-0.000272011	1.62879	0.438525	0.999999
chr17	+	17075710	17075787	MPRIP	-0.000376177	1.80527	0.438542	0.999999
chr6	-	20124408	20124600	MBOAT1	-0.000530114	0.434309	0.43855	0.999999
chr2	+	233449982	233450131	DGKD	-0.000488795	0.47944	0.438551	0.999999
chr20	-	31721655	31721843	BCL2L1	-0.000406569	3.52198	0.438552	0.999999
chr15	+	88626180	88626611	AEN	-0.000687872	0.616464	0.438553	0.999999
chrX	+	65729438	65729589	MSN	-0.000473242	4.88883	0.438559	0.999999
chr4	-	16186815	16186878	TAPT1	-0.000481141	0.42175	0.438568	0.999999
chr3	-	146072561	146072665	PLOD2	0.000503574	1.03293	0.438571	0.999999
chr2	-	127068924	127069031	BIN1	-0.000385416	1.51429	0.438574	0.999999
chr1	+	145833260	145833356	POLR3C	-0.000277745	0.868916	0.438575	0.999999
chr3	+	45005291	45005375	EXOSC7	0.00033206	1.57283	0.438576	0.999999
chr12	+	57231770	57231890	SHMT2	-0.000377194	1.73857	0.438582	0.999999
chr15	+	99674393	99674612	MEF2A	-0.000430506	2.29112	0.438583	0.999999
chr19	-	6415534	6415608	KHSRP	0.000375494	0.579597	0.438587	0.999999
chr9	-	92713462	92715252	BICD2	0.000419524	0.808873	0.438589	0.999999
chr10	-	21928506	21928552	DNAJC1	-0.000354868	0.674427	0.438595	0.999999
chr10	-	31805437	31805713	ARHGAP12	0.000559702	-0.405785	0.438596	0.999999
chr8	+	43172310	43172317	HGSNAT	-0.000397948	0.503673	0.438604	0.999999
chr18	-	49487043	49487206	C18orf32	0.000582614	-0.225806	0.438616	0.999999
chr17	+	59575365	59575471	DHX40	-0.000350924	1.05792	0.438621	0.999999
chr11	-	114398532	114399988	C11orf71	-0.000523469	1.18113	0.438634	0.999999
chr11	-	114399989	114400417	C11orf71	0.000523469	0.787812	0.438634	0.999999
chr11	-	14294760	14294862	RRAS2	-0.000428436	1.06094	0.438635	0.999999
chr19	-	1852400	1852595	KLF16	0.00088471	-0.403644	0.438642	0.999999
chr12	-	50222260	50222317	LIMA1	-0.000426804	1.62559	0.438662	0.999999
chr17	+	43201686	43201780	NBR1	0.000361184	2.82221	0.438669	0.999999
chr8	+	103325054	103325498	FZD6	-0.000434119	2.55229	0.438674	0.999999
chr20	+	44068650	44068914	TOX2	0.000581883	0.824418	0.438677	0.999999
chr16	-	58164054	58164147	CSNK2A2	0.000239902	1.60262	0.438691	0.999999
chr15	-	42442073	42442414	ZNF106	-0.000480415	1.78002	0.438698	0.999999
chrX	-	10482480	10482628	MID1	-0.000653419	-0.36085	0.438704	0.999999
chr1	-	230868391	230868402	C1orf198	0.00081534	0.00734042	0.438704	0.999999
chr9	+	128471415	128471468	ODF2	-0.000431115	-0.0670572	0.438705	0.999999
chr6	-	132783933	132784089	SLC18B1	-0.000574395	0.0981803	0.438708	0.999999
chr19	+	11436086	11436117	PRKCSH	-0.000313519	2.79152	0.438713	0.999999
chr11	-	110233467	110233479	RDX	0.000547526	1.94511	0.438713	0.999999
chr17	-	1681044	1681054	PRPF8	-0.000505668	0.939532	0.438723	0.999999
chrX	-	154546789	154546832	G6PD	-0.000501549	0.252694	0.438723	0.999999
chr2	-	675758	676162	TMEM18	0.000458682	-0.32224	0.438725	0.999999
chr8	+	93709814	93709864	CIBAR1	0.000464623	-0.247733	0.438725	0.999999
chr16	+	89884614	89884641	TCF25	-0.000335631	1.81511	0.438725	0.999999
chr3	-	185921104	185921187	TRA2B	0.00039461	3.13678	0.438728	0.999999
chr7	+	44061146	44061172	DBNL	0.000385404	2.61434	0.438764	0.999999
chr19	+	11448540	11448629	PRKCSH	0.000318924	3.6664	0.438771	0.999999
chr1	-	206911730	206911952	FCMR	-0.00100996	-0.12581	0.438779	0.999999
chr21	+	37478285	37478300	DYRK1A	0.000590084	-0.361253	0.438799	0.999999
chr20	-	63940794	63940856	UCKL1	0.000433115	0.629577	0.438807	0.999999
chr16	+	68348342	68348406	PRMT7	-0.000473115	-0.193262	0.438811	0.999999
chr19	+	46347101	46347107	PPP5C	-0.000305735	0.500985	0.438815	0.999999
chr7	+	157366526	157366561	DNAJB6	-0.000304796	2.64556	0.438826	0.999999
chr7	-	77377286	77377390	GSAP	-0.000525357	1.13553	0.438834	0.999999
chr9	+	96465337	96465498	HABP4	-0.000384956	0.842309	0.438849	0.999999
chr12	-	45933131	45933172	SCAF11	-0.000480139	0.687293	0.438856	0.999999
chr4	-	77726306	77726369	CNOT6L	0.000523414	0.332935	0.438859	0.999999
chr1	-	113726459	113726574	PHTF1	-0.00046173	-0.206261	0.438859	0.999999
chr6	-	99411791	99412318	PNISR	-0.000804769	0.678102	0.438863	0.999999
chr2	+	159743061	159743211	MARCHF7	-0.000392388	1.80229	0.43887	0.999999
chr8	+	22098478	22098619	FAM160B2	-0.000430253	0.785332	0.438879	0.999999
chr8	+	91078356	91078668	OTUD6B	-0.0005084	0.224768	0.43888	0.999999
chr19	+	39422217	39422288	PLEKHG2	-0.000661994	0.168757	0.438887	0.999999
chr22	-	30342200	30342319	SF3A1	-0.00027521	2.64348	0.438889	0.999999
chr19	-	8550333	8550356	MYO1F	-0.000643599	0.416615	0.438898	0.999999
chr15	-	77133005	77133750	PEAK1	-0.000534741	2.50309	0.438905	0.999999
chr16	+	90043473	90044960	GAS8	0.000372926	1.81735	0.438912	0.999999
chr3	-	197136542	197136678	DLG1	-0.000345733	0.998886	0.438914	0.999999
chr22	-	18919706	18919798	PRODH	0.000887515	1.46614	0.438921	0.999999
chr16	+	68698693	68699036	CDH3	0.00152746	-1.0618	0.438932	0.999999
chr17	-	29631485	29632931	SSH2	-0.000409686	2.37986	0.438936	0.999999
chr8	+	144359748	144359940	SLC52A2	-0.000442046	1.18256	0.438947	0.999999
chr2	+	118108305	118108305	INSIG2	0.000354825	0.465845	0.438953	0.999999
chr6	+	42884613	42884750	RPL7L1	-0.00026176	2.52523	0.438954	0.999999
chr14	-	75114203	75114313	NEK9	-0.000337813	1.65192	0.438956	0.999999
chr17	-	76023500	76023654	EVPL	-0.000849315	-0.470564	0.438961	0.999999
chr7	+	16698048	16698161	BZW2	0.000484521	1.53799	0.438963	0.999999
chr3	+	58124332	58124505	FLNB	-0.000535902	1.74458	0.438969	0.999999
chr22	+	20564510	20564597	MED15	-0.000320834	0.998254	0.438982	0.999999
chr1	+	228148810	228148833	GUK1	0.000465666	3.20664	0.438982	0.999999
chr12	-	56643934	56643958	ATP5F1B	-0.000341728	4.48771	0.438983	0.999999
chr14	-	57219322	57219442	EXOC5	-0.000453206	1.22034	0.438996	0.999999
chr1	+	150280835	150280914	C1orf54	0.000639909	0.280279	0.438996	0.999999
chr1	-	185300097	185300130	IVNS1ABP	0.000482417	2.44187	0.439006	0.999999
chr11	-	6632031	6633056	DCHS1	-0.000516202	1.76197	0.439019	0.999999
chr6	+	37477592	37477639	CMTR1	0.000288552	1.09375	0.439027	0.999999
chr6	+	121448813	121449705	GJA1	0.000865711	4.35984	0.43903	0.999999
chr14	+	71702381	71702505	SIPA1L1	-0.000366786	0.74625	0.43904	0.999999
chr9	-	19127477	19127490	PLIN2	-0.000669384	0.648041	0.439055	0.999999
chr9	-	115091019	115091141	TNC	-0.00115368	0.377831	0.439056	0.999999
chr2	-	241256383	241256393	HDLBP	-0.00031862	2.45994	0.439057	0.999999
chr2	+	205716193	205716246	NRP2	-0.000562663	0.562221	0.439059	0.999999
chr6	+	29829418	29829693	HLA-G	-0.00157358	1.69935	0.43906	0.999999
chr5	-	97179143	97179193	RIOK2	-0.00035701	-0.00113981	0.439062	0.999999
chr2	+	138569227	138570767	SPOPL	-0.000339055	2.20886	0.439065	0.999999
chr3	-	161101139	161101233	B3GALNT1	-0.000742503	0.0188506	0.439069	0.999999
chr13	+	113074467	113074563	MCF2L	-0.000925993	-0.492707	0.439069	0.999999
chr17	+	39658446	39658458	STARD3	-0.000417505	0.955088	0.439087	0.999999
chr7	-	65982089	65982196	GUSB	0.000462577	0.290351	0.439097	0.999999
chr13	+	48261557	48261561	ITM2B	0.000417265	4.51178	0.439103	0.999999
chr15	-	34147380	34147430	KATNBL1	-0.000402329	0.305038	0.43911	0.999999
chr4	-	100417117	100417141	EMCN	0.000609873	2.22889	0.439118	0.999999
chr19	+	10702116	10702160	QTRT1	-0.000626665	0.387024	0.439123	0.999999
chr1	+	43956320	43956460	IPO13	-0.000341341	0.377945	0.439126	0.999999
chr10	-	112430824	112430907	ZDHHC6	0.00029388	0.980372	0.439127	0.999999
chr18	+	35307897	35308110	ZNF271P	-0.000333534	0.167646	0.439133	0.999999
chr3	+	46898378	46898472	PTH1R	-0.000759097	-0.248628	0.439137	0.999999
chr22	+	41325564	41325597	ZC3H7B	-0.000415377	0.859096	0.439142	0.999999
chr1	+	225789240	225789258	SRP9	0.000309051	2.68185	0.439152	0.999999
chr1	-	169132537	169132817	NME7	0.000452662	0.180222	0.439154	0.999999
chr17	-	42712342	42712485	EZH1	0.000412884	0.699773	0.439161	0.999999
chr8	-	142659462	142663125	JRK	-0.000498481	1.96997	0.439168	0.999999
chr18	+	45064809	45068510	SETBP1	0.0005427	3.02951	0.439172	0.999999
chr1	-	64841556	64841601	JAK1	0.000419681	2.62943	0.439173	0.999999
chr17	+	59731421	59731522	VMP1	-0.000578898	1.73959	0.439175	0.999999
chr17	+	4816708	4816746	PLD2	-0.000427829	-0.0348217	0.439183	0.999999
chr14	+	64081443	64081580	SYNE2	-0.0010232	-0.526486	0.439185	0.999999
chr21	+	45184474	45184593	ADARB1	-0.000591205	0.758891	0.439192	0.999999
chr1	+	54205018	54205201	MRPL37	-0.000369002	2.08866	0.439192	0.999999
chr13	+	97334276	97334440	MBNL2	-0.000484769	2.16044	0.439192	0.999999
chr20	+	20017359	20017361	NAA20	-0.000337797	0.759699	0.439193	0.999999
chr6	+	30583805	30583890	ABCF1	-0.000307408	1.31984	0.439224	0.999999
chr1	+	204117593	204117707	SOX13	-0.000529742	0.826521	0.439228	0.999999
chr8	+	85135789	85135963	LRRCC1	-0.000394308	0.293031	0.439229	0.999999
chr10	-	836403	836506	LARP4B	-0.000396398	0.563497	0.439238	0.999999
chr12	-	57751215	57751296	CDK4	-0.000356522	3.04081	0.439243	0.999999
chr1	-	42199102	42199230	FOXJ3	-0.000386962	0.789143	0.439269	0.999999
chr16	+	29799628	29799781	KIF22	-0.000421844	0.656996	0.439276	0.999999
chr17	+	7254634	7254766	ELP5	0.000315917	1.74503	0.439282	0.999999
chr15	+	77025498	77025582	PSTPIP1	-0.000848487	-0.520822	0.439283	0.999999
chr2	+	231072189	231072332	PSMD1	-0.000347859	1.81446	0.439289	0.999999
chrX	-	153702007	153702107	BCAP31	0.000368159	4.31033	0.43929	0.999999
chr1	-	999692	999787	HES4	-0.00100575	-0.402845	0.439298	0.999999
chr14	+	35008774	35008831	SRP54	-0.000281886	1.26691	0.4393	0.999999
chr1	+	78659429	78659483	IFI44	0.000555726	1.64813	0.439302	0.999999
chr15	-	75620894	75621045	SNUPN	-0.00028496	0.85782	0.439306	0.999999
chr10	-	11997672	11997757	UPF2	-0.000474522	-0.150989	0.439308	0.999999
chr8	-	17237212	17237241	CNOT7	0.000258197	1.58557	0.439329	0.999999
chr16	+	83960569	83960732	OSGIN1	-0.000945081	-0.2842	0.439347	0.999999
chr16	+	83965062	83966331	OSGIN1	0.000945081	1.26824	0.439347	0.999999
chr7	-	26864363	26864585	SKAP2	-0.00046043	1.10601	0.439351	0.999999
chr1	-	156598035	156598121	GPATCH4	-0.000495864	0.369283	0.439353	0.999999
chr9	+	105364555	105364720	SLC44A1	-0.000406993	2.42131	0.439374	0.999999
chr4	+	75806486	75806555	USO1	0.000362899	2.20012	0.439377	0.999999
chr11	-	1471420	1473436	MOB2	-0.000609836	-0.424841	0.439383	0.999999
chr7	-	50595437	50595469	GRB10	0.000490881	0.463875	0.439386	0.999999
chr2	+	73489634	73490158	ALMS1	-0.000655293	-0.288371	0.439391	0.999999
chr7	-	44970835	44971059	MYO1G	-0.000623539	1.30864	0.439399	0.999999
chr1	-	208098846	208098969	PLXNA2	-0.000555829	0.517246	0.439403	0.999999
chr19	-	40255178	40255243	AKT2	-0.000232573	1.89621	0.439403	0.999999
chr8	-	102280394	102280467	UBR5	-0.000392049	0.927433	0.439405	0.999999
chr4	+	151104472	151104490	RPS3A	0.000443888	5.95714	0.439406	0.999999
chr7	+	116912069	116912140	CAPZA2	-0.000336664	3.54745	0.439408	0.999999
chr2	+	176337680	176338025	MTX2	0.000333889	0.883498	0.439414	0.999999
chr10	+	58361338	58361401	UBE2D1	0.000561932	-0.0420029	0.439418	0.999999
chr19	-	48639305	48639459	CA11	0.000572748	0.0100331	0.439427	0.999999
chr19	-	2046186	2046283	MKNK2	-0.00040376	2.91048	0.439429	0.999999
chr14	-	74480096	74480132	NPC2	0.000529254	5.45031	0.439429	0.999999
chr2	-	169146739	169146959	LRP2	-0.00149213	-0.771376	0.439436	0.999999
chr1	+	203700206	203700331	ATP2B4	-0.000628427	1.89074	0.439436	0.999999
chrX	-	16689450	16689601	CTPS2	-0.000334024	-0.00636938	0.439437	0.999999
chr6	-	56472059	56472099	DST	0.000595756	2.64938	0.439437	0.999999
chr7	+	128758871	128758961	CALU	-0.000429826	2.7081	0.439439	0.999999
chr9	-	127523679	127523846	NIBAN2	-0.000434989	4.30371	0.439441	0.999999
chr17	+	32377921	32378033	ZNF207	-0.000844717	-0.61673	0.439442	0.999999
chr3	-	48468665	48468767	SHISA5	0.000338754	4.02021	0.439449	0.999999
chr17	-	64504022	64504059	DDX5	-0.000669287	5.12026	0.439449	0.999999
chr13	-	20432102	20432296	CRYL1	-0.000334731	2.27403	0.43945	0.999999
chr13	-	21045685	21046230	LATS2	-0.000543819	1.19393	0.439451	0.999999
chr16	+	79425	79700	MPG	-0.000567218	2.18352	0.439457	0.999999
chr2	+	171687792	171687873	DYNC1I2	-0.00031336	1.35219	0.439464	0.999999
chr2	-	37007050	37007304	HEATR5B	0.000355235	1.32216	0.439468	0.999999
chr17	+	47924919	47925093	SP2	0.000308853	1.15352	0.439477	0.999999
chr9	+	129875597	129875641	USP20	0.000412206	0.0110898	0.43948	0.999999
chr1	-	32378215	32378226	BSDC1	-0.000288116	1.14434	0.439497	0.999999
chr2	+	210019962	210020100	RPE	0.000328478	0.485819	0.439499	0.999999
chr5	+	61490786	61490934	ZSWIM6	-0.00065626	-0.370818	0.439513	0.999999
chr9	-	36227248	36227458	GNE	-0.000381456	0.15069	0.439524	0.999999
chr9	+	114587785	114587838	ATP6V1G1	-0.000244255	2.93752	0.439537	0.999999
chr16	-	89645121	89645270	CHMP1A	0.00031129	2.61501	0.43954	0.999999
chr17	-	48944748	48944806	SNF8	0.000526992	-0.193057	0.439542	0.999999
chr5	-	154889321	154889417	GEMIN5	0.000409127	0.2057	0.439557	0.999999
chr17	-	47117703	47120254	CDC27	0.000281346	3.15535	0.439557	0.999999
chr11	+	77869722	77869817	AAMDC	0.000413731	1.89877	0.439565	0.999999
chr19	+	10684762	10684858	ILF3	-0.000364551	1.27675	0.439573	0.999999
chr12	+	50096850	50096972	SMARCD1	-0.000227447	1.63985	0.43958	0.999999
chr2	-	219173051	219173128	CNPPD1	0.00028415	2.29803	0.439597	0.999999
chr5	-	149525045	149525134	CSNK1A1	-0.000400142	3.04027	0.439599	0.999999
chr11	+	72229465	72229558	INPPL1	-0.000377465	1.68218	0.439604	0.999999
chr12	-	89626454	89626615	ATP2B1	-0.000550151	0.752854	0.439612	0.999999
chr6	+	129165576	129165675	LAMA2	-0.000922569	-0.296895	0.439637	0.999999
chr7	+	151118279	151118293	AGAP3	-0.000380862	0.982068	0.439654	0.999999
chr2	+	101257791	101257955	CNOT11	-0.000295456	0.632421	0.439665	0.999999
chrX	+	154773131	154773143	DKC1	0.000398505	0.539352	0.439665	0.999999
chr7	-	151079932	151080208	FASTK	-0.000845224	-0.761795	0.43967	0.999999
chr9	+	128423146	128423263	CERCAM	-0.000665026	0.736725	0.43968	0.999999
chr4	+	185399744	185399773	ANKRD37	0.000981405	-0.193245	0.43968	0.999999
chr2	+	227330690	227330700	MFF	-0.000282523	0.676974	0.439694	0.999999
chr14	-	21211418	21211458	HNRNPC	0.000302989	4.25585	0.439696	0.999999
chr17	+	50746542	50746574	LUC7L3	0.000691912	1.89554	0.439697	0.999999
chr8	-	70128748	70128980	NCOA2	-0.000449953	0.686758	0.439699	0.999999
chr10	+	102379430	102379434	GBF1	0.000336053	0.345883	0.439711	0.999999
chr19	+	49015817	49015892	RUVBL2	0.000562493	0.461647	0.439715	0.999999
chr22	+	30612962	30613042	TCN2	-0.000538518	2.29307	0.439715	0.999999
chr1	-	90916490	90916790	ZNF644	0.000430974	1.20556	0.439719	0.999999
chr9	+	129878338	129878437	USP20	0.000348964	0.60529	0.439722	0.999999
chr3	-	196247467	196247471	PCYT1A	0.000287426	0.238237	0.439722	0.999999
chr2	-	61493894	61494091	XPO1	-0.000443899	2.45084	0.439731	0.999999
chr1	+	183922222	183922336	RGL1	0.000415954	1.60381	0.439733	0.999999
chr21	-	37225544	37225626	VPS26C	0.000264003	1.11667	0.439738	0.999999
chr1	+	154259984	154260029	UBAP2L	0.000272843	1.94655	0.439739	0.999999
chr12	-	57099015	57099078	STAT6	0.000320091	3.51664	0.439746	0.999999
chr14	+	39315683	39315718	MIA2	-0.000345462	0.593683	0.439754	0.999999
chr2	+	206791807	206791946	FASTKD2	0.000452536	-0.243284	0.439759	0.999999
chr12	+	6236263	6236275	CD9	0.000436823	5.06917	0.439772	0.999999
chr1	-	68193955	68193988	WLS	-0.000348766	2.26936	0.439774	0.999999
chr9	+	77415956	77416132	VPS13A	0.000584114	-0.162848	0.439812	0.999999
chr10	-	70230380	70230399	PPA1	-0.000347916	2.60472	0.439819	0.999999
chr3	-	184242885	184242957	ALG3	0.000415664	0.883119	0.439827	0.999999
chr1	+	168044900	168045080	DCAF6	0.000250662	2.54638	0.439828	0.999999
chr11	-	61878512	61878582	FADS3	-0.000572155	1.54479	0.439828	0.999999
chr1	-	151002324	151002400	MINDY1	-0.000433237	0.239567	0.43983	0.999999
chr15	+	84797869	84798045	ZNF592	0.000303592	0.495146	0.43983	0.999999
chr20	+	49987872	49988886	SNAI1	0.00129604	1.1123	0.439834	0.999999
chr1	+	206461037	206461227	SRGAP2	-0.000478776	-0.15625	0.439835	0.999999
chr4	+	151104239	151104286	RPS3A	0.000449673	6.34538	0.439838	0.999999
chr15	+	67192873	67193180	SMAD3	-0.000326369	1.46907	0.439842	0.999999
chr19	+	56377973	56378350	ZNF542P	-0.000458369	-0.107234	0.439857	0.999999
chr8	-	129862250	129862257	CYRIB	-0.000402421	1.18615	0.43987	0.999999
chr11	-	77685105	77685159	RSF1	-0.000438312	-0.232664	0.439883	0.999999
chr6	+	39888679	39888763	DAAM2	0.000531585	0.340055	0.439892	0.999999
chr11	-	78478585	78478683	NARS2	-0.000409693	0.469033	0.439897	0.999999
chr11	+	727049	727051	EPS8L2	-0.000620702	0.867189	0.439911	0.999999
chr4	+	77161480	77161558	CCNG2	-0.000475952	1.49512	0.439921	0.999999
chr2	+	27023332	27023477	MAPRE3	-0.000602157	0.285665	0.439931	0.999999
chr6	-	30730022	30730186	FLOT1	0.000352442	4.46834	0.439949	0.999999
chr19	+	1367160	1367220	PWWP3A	-0.000448951	0.341637	0.439961	0.999999
chr7	+	50400115	50400627	IKZF1	-0.000717378	-0.138924	0.439964	0.999999
chr4	+	78872614	78872798	BMP2K	0.000410666	0.523872	0.439974	0.999999
chr19	-	51371620	51371697	NKG7	0.00103687	0.101728	0.439975	0.999999
chr8	-	86506995	86507077	RMDN1	0.000267019	0.849132	0.439984	0.999999
chr15	-	60386028	60386086	ANXA2	-0.000389649	6.20511	0.439986	0.999999
chr12	-	6333845	6333865	TNFRSF1A	-0.000417639	3.17873	0.439987	0.999999
chr11	+	74949278	74949278	SPCS2	-0.000383659	0.214844	0.439987	0.999999
chr15	+	74033156	74033205	PML	-0.00039597	1.28673	0.439987	0.999999
chrX	+	154400910	154400913	RPL10	0.000478668	2.57174	0.439991	0.999999
chr9	+	137612896	137613006	ARRDC1	-0.000522624	1.21245	0.439994	0.999999
chr17	-	82127705	82127818	CCDC57	0.000722672	-0.20814	0.439998	0.999999
chr1	+	52416648	52417022	PRPF38A	0.000237086	1.99512	0.439998	0.999999
chr11	+	120485067	120487060	ARHGEF12	0.000633611	5.12309	0.440016	0.999999
chrX	-	154359328	154359406	FLNA	-0.000558743	4.54966	0.440016	0.999999
chr14	-	21021832	21021836	NDRG2	-0.000466945	2.57768	0.440016	0.999999
chr11	-	72759234	72759255	STARD10	-0.000512323	1.90826	0.44002	0.999999
chr11	+	68044958	68045046	TCIRG1	-0.000673507	2.12848	0.440022	0.999999
chr3	+	170391188	170391260	SKIL	0.000610175	1.07152	0.440024	0.999999
chrX	-	73820892	73821029	XIST	-0.00102208	-1.90476	0.440026	0.999999
chr17	-	4675314	4675362	PELP1	-0.000383042	0.101376	0.44003	0.999999
chr6	+	157867547	157867633	SNX9	-0.000519295	0.0717374	0.440058	0.999999
chr17	+	68037110	68037207	KPNA2	-0.000657463	0.523051	0.44006	0.999999
chr17	-	38780452	38780552	PIP4K2B	-0.000371716	1.1211	0.44006	0.999999
chr12	+	110018384	110018488	ANKRD13A	-0.000316226	1.53597	0.440075	0.999999
chr16	+	48252131	48252365	LONP2	-0.000410957	0.759247	0.440078	0.999999
chr22	-	24219660	24220116	GGT5	0.000812702	1.86575	0.440086	0.999999
chr2	-	112829751	112830360	IL1B	0.00102409	1.40769	0.440095	0.999999
chr22	-	50307553	50307603	PLXNB2	-0.000580696	0.0993445	0.440118	0.999999
chrX	+	43693291	43693428	MAOA	-0.000584673	3.01699	0.440128	0.999999
chr19	-	40256964	40257045	AKT2	-0.000234225	1.75646	0.440147	0.999999
chr15	-	61920153	61920331	VPS13C	-0.000519369	0.612629	0.44015	0.999999
chr11	+	108121584	108121592	ACAT1	-0.000345879	1.0239	0.440152	0.999999
chr14	-	24267709	24267776	RABGGTA	0.000295796	0.8923	0.440163	0.999999
chr20	+	45795345	45795443	DNTTIP1	-0.000366321	1.01576	0.44017	0.999999
chr12	-	91146058	91146061	DCN	0.000605522	6.36265	0.440174	0.999999
chr3	-	154277625	154277634	DHX36	0.000329016	0.794047	0.440175	0.999999
chr14	+	105464703	105464863	MTA1	0.000415404	0.466828	0.440176	0.999999
chr15	+	92886255	92886985	CHASERR	0.000875957	-0.845192	0.440183	0.999999
chr1	-	37593762	37593846	GNL2	-0.000452922	0.530233	0.440183	0.999999
chr9	+	2646334	2646398	VLDLR	-0.000519621	0.534412	0.440188	0.999999
chr19	+	18431813	18431838	SSBP4	0.000751314	0.213445	0.440192	0.999999
chr4	-	1699564	1699701	SLBP	-0.00025012	1.77324	0.440199	0.999999
chr20	+	37228634	37228677	RPN2	0.000328611	3.92148	0.4402	0.999999
chr6	+	44219636	44219782	SLC29A1	-0.000349634	1.43606	0.440206	0.999999
chr12	+	22058567	22058700	CMAS	-0.000283871	1.34056	0.440214	0.999999
chr19	+	40365718	40365894	PLD3	-0.000513579	3.19777	0.440218	0.999999
chr10	+	5917622	5917676	FBH1	-0.000272663	1.46324	0.440222	0.999999
chr14	+	61747473	61747771	HIF1A	0.000768429	2.27843	0.440226	0.999999
chr3	-	49128557	49128572	LAMB2	-0.000506224	2.21237	0.440234	0.999999
chr17	+	48866050	48866522	CALCOCO2	-0.000466946	-0.228483	0.440238	0.999999
chr3	+	9366908	9366985	THUMPD3	-0.000300572	0.399044	0.440241	0.999999
chrX	-	307360	307512	GTPBP6	0.000451104	1.96487	0.440243	0.999999
chr5	-	150401637	150401652	CD74	0.000562896	4.47194	0.440263	0.999999
chr19	-	11208686	11208758	DOCK6	0.000577267	0.929594	0.440265	0.999999
chr1	+	212815845	212816617	TATDN3	0.000323958	0.293043	0.440279	0.999999
chr1	-	52458336	52458449	TUT4	-0.00046734	-0.107329	0.440292	0.999999
chr11	+	66058101	66058150	SF3B2	-0.000243207	2.46461	0.440295	0.999999
chr9	+	6506113	6507054	UHRF2	0.000359926	2.41578	0.440296	0.999999
chr22	+	17655662	17655832	BCL2L13	-0.000282331	1.14527	0.4403	0.999999
chr17	-	64591084	64591149	SMURF2	-0.000522684	0.736196	0.440318	0.999999
chr2	-	55871000	55871123	EFEMP1	0.000457905	4.92198	0.440321	0.999999
chr9	+	136418828	136418918	PMPCA	0.000282642	1.18591	0.440335	0.999999
chr3	-	136421093	136421163	STAG1	-0.000394651	0.391224	0.440338	0.999999
chr15	-	78945004	78945004	CTSH	-0.000774554	2.4544	0.440347	0.999999
chr17	-	63834745	63834800	SMARCD2	-0.00028834	2.04079	0.440347	0.999999
chr1	-	161176509	161176579	B4GALT3	-0.000340524	0.594764	0.440353	0.999999
chr9	-	132298080	132298312	SETX	-0.000384241	1.6499	0.440354	0.999999
chr7	+	56056311	56056311	CCT6A	-0.000328762	1.93544	0.440357	0.999999
chr6	-	43524534	43524635	XPO5	0.000373861	-0.0104099	0.440375	0.999999
chr11	-	65552124	65552157	LTBP3	-0.000546091	2.20513	0.440386	0.999999
chrX	+	97348118	97348280	DIAPH2	0.000306369	0.708714	0.440396	0.999999
chr22	+	31088513	31088574	SMTN	-0.00064327	0.856802	0.440397	0.999999
chr9	+	137716927	137716953	EHMT1	-0.000382411	-0.227141	0.440407	0.999999
chr17	+	76742191	76742273	MFSD11	-0.000285447	0.615587	0.44042	0.999999
chr4	-	151672762	151672896	GATB	0.000368918	0.108571	0.440425	0.999999
chr22	-	20732971	20733098	PI4KA	-0.000320996	1.08965	0.440428	0.999999
chr14	-	35627090	35627276	RALGAPA1	-0.000409187	0.409026	0.44043	0.999999
chr15	+	39985805	39985888	EIF2AK4	-0.000405222	-0.0534531	0.440436	0.999999
chr1	+	52278492	52278614	ZFYVE9	-0.000563392	0.50644	0.440446	0.999999
chr11	-	94973547	94973556	CWC15	-0.000333056	0.566696	0.440451	0.999999
chr11	+	44107683	44107859	EXT2	-0.000309424	1.27737	0.440455	0.999999
chr11	+	43391871	43391952	TTC17	-0.000376054	0.865799	0.440459	0.999999
chr3	+	148896520	148896522	CPA3	0.00077559	2.51567	0.440467	0.999999
chr1	-	156293320	156293372	GLMP	0.00043005	1.45315	0.440471	0.999999
chr14	-	77451187	77451333	VIPAS39	-0.000364384	0.293257	0.440481	0.999999
chr7	+	43619597	43619723	STK17A	-0.000544161	2.10836	0.440484	0.999999
chr9	-	96352059	96352109	SLC35D2	-0.000357983	0.360921	0.440484	0.999999
chrX	+	41123471	41123724	USP9X	-0.000636668	0.27643	0.440486	0.999999
chr17	-	78812972	78813001	USP36	-0.000616584	-0.185727	0.440502	0.999999
chr2	+	71068648	71068649	NAGK	-0.000604738	0.0905057	0.440525	0.999999
chr10	-	7640780	7640855	ITIH5	-0.000554631	1.3197	0.440526	0.999999
chr16	+	22334062	22334441	POLR3E	-0.000461675	-0.243845	0.440531	0.999999
chr10	-	24596856	24596882	ARHGAP21	0.000445391	0.85458	0.440535	0.999999
chr19	-	38893819	38893867	SIRT2	-0.000256976	1.8432	0.440544	0.999999
chr14	-	21021841	21021856	NDRG2	-0.000465921	2.70401	0.440549	0.999999
chr3	+	32737410	32737490	CNOT10	-0.000295247	0.333031	0.44057	0.999999
chr1	-	150842424	150842468	ARNT	-0.000384629	0.614771	0.44057	0.999999
chr17	-	75843249	75843266	UNC13D	-0.000653279	0.388196	0.440571	0.999999
chr18	+	12703026	12703041	PSMG2	-0.000417749	-0.147208	0.440585	0.999999
chr6	+	167870386	167870498	AFDN	-0.000645459	0.696118	0.440596	0.999999
chr12	+	122861131	122861192	HIP1R	0.000444757	0.374037	0.440603	0.999999
chr16	-	88644742	88645086	CYBA	-0.00100321	0.176157	0.440605	0.999999
chr8	-	129970973	129970990	CYRIB	-0.000521968	0.0112251	0.440617	0.999999
chr4	-	158124854	158127521	GASK1B	0.000727948	3.81206	0.440626	0.999999
chr12	+	70335439	70335464	CNOT2	-0.000265146	0.981299	0.440628	0.999999
chr15	-	72251207	72251255	PARP6	0.000440649	1.01497	0.440631	0.999999
chr9	+	131038864	131039052	LAMC3	-0.00109444	0.789946	0.440633	0.999999
chr16	-	87411516	87412976	ZCCHC14	-0.000342565	1.99269	0.440635	0.999999
chr1	-	89120221	89120288	GBP2	-0.000456667	2.58045	0.440641	0.999999
chr8	+	144360601	144360713	SLC52A2	0.000476559	0.55567	0.44065	0.999999
chr13	-	40933439	40934028	ELF1	0.000499345	3.70598	0.440652	0.999999
chr16	+	69697841	69699911	NFAT5	-0.000517257	2.53968	0.440661	0.999999
chr19	+	54452717	54452752	LENG8	-0.00089399	1.83218	0.44067	0.999999
chr16	+	90043196	90043472	GAS8	0.000427116	0.517301	0.440681	0.999999
chr14	-	95108324	95108503	DICER1	-0.000493835	0.565796	0.440696	0.999999
chr14	-	34524697	34524718	EAPP	0.000271018	1.37023	0.440702	0.999999
chr17	-	18250838	18251017	FLII	-0.00030258	2.91035	0.440714	0.999999
chr17	+	42540950	42541090	NAGLU	-0.000401172	1.71492	0.440719	0.999999
chr19	+	36215156	36215196	ZNF146	-0.000508932	-0.0212307	0.44073	0.999999
chr12	-	51073975	51074057	CSRNP2	-0.000514584	-0.21941	0.440746	0.999999
chr15	-	55223889	55223915	RAB27A	0.000406062	1.97981	0.440749	0.999999
chr19	+	58549445	58549449	TRIM28	0.000288183	2.48254	0.440751	0.999999
chr6	+	29726883	29727296	HLA-F	-0.000924212	-0.0673781	0.440757	0.999999
chr6	+	152697961	152698098	MYCT1	-0.000609365	0.938736	0.440764	0.999999
chr19	+	16866373	16866556	SIN3B	-0.000425358	1.01597	0.44077	0.999999
chr11	-	130877958	130878050	SNX19	0.000279738	1.5235	0.440789	0.999999
chr3	-	169115768	169116739	MECOM	-0.000409215	2.29166	0.440793	0.999999
chr10	-	15558074	15558202	ITGA8	0.000647506	1.45142	0.440801	0.999999
chr11	+	14818183	14818393	PDE3B	-0.000522833	0.797622	0.440804	0.999999
chr1	-	52911791	52911888	ECHDC2	-0.000713893	0.376991	0.44083	0.999999
chr4	-	82844461	82844509	SEC31A	0.000357098	2.32342	0.44083	0.999999
chr5	-	177331567	177331953	LMAN2	0.000386588	2.81716	0.440836	0.999999
chr1	-	153934135	153934302	DENND4B	-0.000422322	0.888606	0.440836	0.999999
chr19	-	10559477	10559529	KRI1	0.000407536	0.0739705	0.440837	0.999999
chrX	-	154786366	154786400	MPP1	-0.000454035	0.973166	0.440843	0.999999
chr1	+	43591450	43591553	PTPRF	-0.000684322	0.117333	0.440853	0.999999
chr16	+	85806803	85806805	COX4I1	0.000388439	4.29896	0.440854	0.999999
chr5	+	87385301	87385389	RASA1	0.000334817	1.188	0.440857	0.999999
chr18	+	58948184	58948229	ZNF532	-0.000464952	0.437008	0.440886	0.999999
chr21	-	25881331	25881331	APP	0.000481334	4.50396	0.440888	0.999999
chr6	-	112150511	112150553	LAMA4	-0.000577181	1.77229	0.440892	0.999999
chr11	+	44126816	44126902	EXT2	-0.000294593	1.82223	0.440908	0.999999
chrX	-	108088752	108088850	PSMD10	0.000297669	1.71762	0.440914	0.999999
chr9	-	13106742	13106858	MPDZ	0.000452742	0.729544	0.440919	0.999999
chr17	-	48075006	48075088	CBX1	-0.000310846	1.76671	0.440956	0.999999
chr18	-	79904141	79904183	SLC66A2	0.000382088	1.13776	0.440959	0.999999
chr3	+	49962576	49962685	RBM6	-0.000681667	1.03336	0.440968	0.999999
chr1	-	15944429	15944600	ZBTB17	0.000422318	0.173232	0.440969	0.999999
chr2	+	96828567	96828700	CNNM3	0.000331441	1.1846	0.440973	0.999999
chr5	-	133992946	133993015	VDAC1	-0.000350539	2.12737	0.440989	0.999999
chr11	+	67307573	67307656	SSH3	-0.000335099	0.646817	0.440998	0.999999
chr1	+	51784264	51784327	OSBPL9	0.000316989	2.39335	0.441029	0.999999
chr17	-	42207559	42207581	STAT5B	0.000335994	1.3998	0.441069	0.999999
chr1	+	153777761	153777885	SLC27A3	-0.000484965	2.34929	0.441083	0.999999
chr14	+	96542774	96542893	PAPOLA	-0.000316395	1.91262	0.441085	0.999999
chr13	-	32428015	32428130	N4BP2L1	0.000530114	-0.0918222	0.441089	0.999999
chr4	+	183317185	183318303	WWC2	0.000670304	3.07069	0.441099	0.999999
chr6	+	43010881	43010894	PPP2R5D	0.000262593	0.791144	0.441112	0.999999
chr6	-	35869667	35869901	SRPK1	-0.000329224	0.534168	0.441117	0.999999
chr1	-	151345142	151345177	RFX5	-0.000337275	0.862783	0.441119	0.999999
chr3	+	37819391	37823507	ITGA9	0.000487803	4.1759	0.441123	0.999999
chr17	-	64503995	64504014	DDX5	-0.000664711	5.02251	0.441131	0.999999
chr8	+	39091264	39091346	ADAM9	0.000441408	3.03155	0.441131	0.999999
chr19	-	5609995	5610095	SAFB2	-0.000417224	0.94151	0.441134	0.999999
chr16	+	14937565	14937650	NPIPA1	-0.000934086	-0.240109	0.441142	0.999999
chr17	+	4940659	4940726	RNF167	-0.000274216	2.22829	0.441148	0.999999
chr15	-	74841494	74841505	ULK3	-0.000600855	-0.118494	0.44118	0.999999
chr16	+	31360310	31360463	ITGAX	-0.000930679	0.743701	0.441181	0.999999
chr2	+	26135037	26135068	RAB10	0.000309643	1.93729	0.441183	0.999999
chrX	-	69162545	69162694	PJA1	-0.00031294	0.96249	0.441184	0.999999
chr12	-	57768638	57768879	METTL1	0.000692726	-0.293036	0.441189	0.999999
chr16	-	3664274	3664459	TRAP1	0.000329486	1.68533	0.441194	0.999999
chr1	+	1624833	1624859	MIB2	-0.000647785	-0.323288	0.441205	0.999999
chr6	-	31970379	31970441	DXO	0.000527259	-0.1245	0.441206	0.999999
chr11	+	47268009	47268026	NR1H3	0.000604161	0.741685	0.441233	0.999999
chr8	-	100264034	100264080	RNF19A	0.000444627	1.55864	0.441234	0.999999
chr7	+	35832804	35832845	SEPTIN7	-0.000373416	3.22527	0.441243	0.999999
chr13	+	49480947	49481116	SETDB2	-0.000466544	0.160477	0.441245	0.999999
chr19	-	14480305	14480305	GIPC1	0.000532582	1.14285	0.441246	0.999999
chr16	-	67659053	67659079	ACD	-0.000391389	-0.0377271	0.441251	0.999999
chr12	-	56210297	56210568	RNF41	-0.000264571	2.4283	0.441252	0.999999
chr17	-	17893678	17893810	TOM1L2	-0.000368875	1.25438	0.441252	0.999999
chr21	+	45473895	45473981	COL18A1	-0.000771178	2.11898	0.441256	0.999999
chr2	+	69818599	69818655	ANXA4	0.00029138	3.52071	0.441264	0.999999
chr12	-	56356132	56356218	STAT2	-0.000519629	1.22031	0.44127	0.999999
chr3	-	56745205	56745462	ARHGEF3	-0.00041703	2.1332	0.441272	0.999999
chr17	+	75105880	75106151	SLC16A5	0.000478689	1.47724	0.441278	0.999999
chr11	-	57330291	57330429	SSRP1	0.000220896	2.95141	0.441279	0.999999
chr21	-	45515769	45516140	SLC19A1	0.000537107	0.966079	0.441293	0.999999
chr11	-	46682051	46682182	ARHGAP1	-0.000354683	2.0821	0.441296	0.999999
chrX	-	7048920	7049517	PUDP	0.000350501	1.41284	0.441297	0.999999
chr12	+	62578445	62578453	MON2	-0.000586617	-0.242923	0.441303	0.999999
chr7	+	43624518	43625035	STK17A	0.000539988	2.97077	0.441306	0.999999
chr22	+	38962495	38963183	APOBEC3A	0.00140912	-0.00314046	0.441313	0.999999
chr18	-	57549584	57550253	FECH	0.000315243	1.4698	0.441332	0.999999
chr12	+	119668133	119668149	PRKAB1	-0.000588057	-0.175173	0.441336	0.999999
chr11	+	236981	236995	PSMD13	-0.000348835	0.675028	0.441346	0.999999
chr17	-	4548154	4548310	MYBBP1A	-0.000448922	0.29649	0.441348	0.999999
chr17	-	75515441	75515537	CASKIN2	-0.000939855	0.26872	0.441367	0.999999
chr19	-	1020772	1020851	TMEM259	-0.000599913	1.19263	0.441378	0.999999
chr4	+	2832990	2833048	SH3BP2	0.000436458	1.12773	0.44138	0.999999
chr15	+	42339669	42339912	GANC	-0.000485498	0.666139	0.441382	0.999999
chr1	-	54227055	54227160	SSBP3	0.000303177	1.43894	0.441384	0.999999
chr16	-	29858506	29858691	CDIPT	0.00033154	3.12293	0.441385	0.999999
chr8	-	123253443	123255534	ZHX1	-0.000373959	3.35523	0.441393	0.999999
chr10	+	45750096	45750206	WASHC2C	-0.000372775	0.999239	0.441395	0.999999
chr11	+	75421727	75422280	RPS3	-0.000534529	0.0545018	0.4414	0.999999
chr17	+	76740957	76740990	MFSD11	-0.000339825	0.0723601	0.441401	0.999999
chr3	-	97961589	97961678	RIOX2	-0.000313447	0.311565	0.441403	0.999999
chr1	-	1419138	1419549	ANKRD65	0.000776931	1.12944	0.441422	0.999999
chr18	-	23544960	23545149	NPC1	-0.000425518	1.4183	0.441429	0.999999
chr11	+	66264046	66264219	KLC2	-0.000321883	0.937405	0.441434	0.999999
chr19	-	54162102	54162225	TMC4	0.000539549	1.16961	0.441435	0.999999
chr19	+	50223247	50223349	MYH14	-0.000665169	1.1149	0.441435	0.999999
chr15	+	43530069	43531611	MAP1A	0.00123622	0.865277	0.441436	0.999999
chr15	+	43521324	43529508	MAP1A	-0.00123622	2.32258	0.441436	0.999999
chr12	-	4489795	4489899	C12orf4	0.000357935	0.0305902	0.441438	0.999999
chr14	-	21393476	21393670	CHD8	0.000304815	1.61854	0.441453	0.999999
chr16	-	15703979	15704112	MYH11	0.000957425	4.17236	0.441464	0.999999
chr12	-	57516593	57516808	DDIT3	0.000497053	0.98296	0.441473	0.999999
chr1	+	11952692	11952735	PLOD1	-0.000368794	1.63797	0.441483	0.999999
chr17	+	31999377	32000649	SUZ12	0.000334186	2.37288	0.441484	0.999999
chr13	-	79359575	79359686	RBM26	-0.000431077	0.217113	0.441492	0.999999
chr17	-	75874164	75874522	TRIM47	0.000549933	1.5048	0.441495	0.999999
chr11	+	63899925	63900110	MARK2	-0.000264848	1.30253	0.441499	0.999999
chrX	+	81276984	81277169	SH3BGRL	0.0003906	4.53356	0.441499	0.999999
chr4	+	86758942	86759073	PTPN13	-0.000644287	1.06765	0.441509	0.999999
chr2	-	44342417	44342552	PREPL	-0.000397458	1.28765	0.441517	0.999999
chr11	-	14469336	14469563	COPB1	0.000311924	3.56091	0.44152	0.999999
chr17	-	46094560	46094641	KANSL1	-0.000364842	0.5974	0.441534	0.999999
chr15	+	94399921	94399995	MCTP2	-0.000504101	-0.199706	0.441541	0.999999
chr20	+	45420421	45420424	PIGT	-0.000328002	2.01579	0.44155	0.999999
chr16	-	47313729	47313823	ITFG1	-0.000258573	2.57899	0.441555	0.999999
chr17	+	7484366	7484619	POLR2A	-0.000625365	-0.0608988	0.44156	0.999999
chr12	-	58874430	58874572	LRIG3	0.000465094	1.07741	0.441567	0.999999
chr10	-	98383568	98383868	PYROXD2	0.000853261	-0.513984	0.441573	0.999999
chrY	+	12917403	12917542	DDX3Y	0.000471222	-2.05621	0.441575	0.999999
chr3	+	52521596	52521700	STAB1	0.000656296	1.57715	0.441578	0.999999
chr8	-	144789769	144789769	RPL8	0.000696803	0.453513	0.441594	0.999999
chr3	-	15707924	15708064	ANKRD28	-0.000626959	0.235837	0.441595	0.999999
chr15	-	59188118	59188216	MYO1E	-0.000461079	0.529415	0.441596	0.999999
chr3	-	57659118	57659180	DENND6A	-0.000484323	-0.0628186	0.441597	0.999999
chr11	+	77821181	77821186	AAMDC	-0.000458113	0.794245	0.441609	0.999999
chr5	+	10260900	10260911	CCT5	0.000338898	2.30922	0.441625	0.999999
chr14	+	104707864	104708002	INF2	-0.000428829	1.0909	0.441635	0.999999
chr1	+	26554596	26554738	RPS6KA1	-0.000399661	2.40947	0.441645	0.999999
chr21	-	36752072	36754417	HLCS	-0.000297268	2.20348	0.441655	0.999999
chr4	+	145127644	145129524	ABCE1	0.000407872	3.11812	0.441674	0.999999
chr11	-	65718536	65718769	RNASEH2C	-0.000674257	0.0549203	0.441676	0.999999
chr15	+	30910614	30910815	FAN1	-0.00045699	0.0450488	0.441686	0.999999
chr6	+	13599032	13599155	SIRT5	0.000382608	0.0416065	0.441686	0.999999
chr11	-	111764805	111764905	PPP2R1B	-0.000469691	0.0829666	0.441691	0.999999
chr19	-	53070073	53070262	ZNF160	-0.000487208	0.443038	0.441691	0.999999
chr1	+	61455303	61455487	NFIA	-0.000484693	0.0726574	0.441695	0.999999
chrX	-	49077653	49077746	WDR45	-0.000387227	1.82926	0.441696	0.999999
chr1	-	19094906	19095025	UBR4	0.000373083	1.60619	0.441708	0.999999
chr12	-	117186477	117186571	FBXO21	-0.000483508	0.69416	0.441711	0.999999
chr7	+	23300839	23300924	MALSU1	-0.000409928	1.10714	0.441733	0.999999
chr10	-	13707037	13707113	FRMD4A	-0.000491761	0.131827	0.441735	0.999999
chr11	+	118627397	118627464	PHLDB1	-0.000526991	1.16313	0.441736	0.999999
chrX	+	111727643	111727770	ALG13	-0.000568293	-0.338705	0.441737	0.999999
chr17	-	7602968	7603002	FXR2	-0.000272426	0.922028	0.441741	0.999999
chr6	+	36138702	36138780	MAPK13	0.000386028	1.63012	0.441741	0.999999
chr17	+	41822294	41822540	FKBP10	0.000531394	2.82685	0.441743	0.999999
chr9	-	131529557	131529584	UCK1	-0.000320098	0.24215	0.441751	0.999999
chr5	+	109855140	109855334	MAN2A1	0.0003808	1.39108	0.441758	0.999999
chr14	+	69234774	69235031	EXD2	-0.000305423	0.91898	0.441766	0.999999
chr13	-	37033449	37033479	SUPT20H	-0.000359045	0.421012	0.441768	0.999999
chr11	-	10625966	10626583	IRAG1	-0.000627672	0.969319	0.441774	0.999999
chr4	-	88758754	88758789	FAM13A	-0.00067963	-0.156522	0.441776	0.999999
chr11	-	47750916	47751036	FNBP4	-0.000615601	0.665795	0.441786	0.999999
chr9	-	5357971	5358360	PLGRKT	0.000373089	1.22267	0.441786	0.999999
chr1	-	39569991	39570002	PABPC4	-0.000374347	1.90296	0.441797	0.999999
chr2	-	174075190	174075236	OLA1	0.000383585	0.0982147	0.441805	0.999999
chr17	-	16143606	16143696	NCOR1	-0.000404806	0.29898	0.441809	0.999999
chrX	-	129805329	129806486	ZDHHC9	0.000588533	3.54949	0.441811	0.999999
chr14	+	96532339	96532420	PAPOLA	0.000307266	2.29614	0.441822	0.999999
chr6	+	73473553	73473654	MTO1	-0.000307803	0.155281	0.441825	0.999999
chr19	-	14413183	14413220	DDX39A	-0.000416955	1.15259	0.441827	0.999999
chr2	+	38666243	38666351	GALM	-0.000448482	0.679455	0.441829	0.999999
chr3	+	46995032	46995320	NBEAL2	-0.000675545	0.551214	0.441839	0.999999
chr1	-	100872391	100874159	EXTL2	0.00041566	2.33617	0.441844	0.999999
chr19	-	17294675	17294845	ABHD8	-0.00053064	0.733305	0.441848	0.999999
chr6	-	111367359	111368028	REV3L	-0.000410525	1.52962	0.441857	0.999999
chr3	-	58530466	58530638	ACOX2	-0.000439916	0.227135	0.441874	0.999999
chr7	-	150791302	150791623	TMEM176B	0.000670194	3.77002	0.441878	0.999999
chr19	-	15122693	15122804	ILVBL	-0.000325295	1.43369	0.441878	0.999999
chr1	-	45008240	45008321	HECTD3	-0.000340261	0.691762	0.441883	0.999999
chr19	-	6732055	6732056	GPR108	0.000304134	1.58116	0.441886	0.999999
chr9	-	35744392	35744412	GBA2	-0.000490953	0.55332	0.441892	0.999999
chr14	-	35099308	35099384	PPP2R3C	-0.000293709	0.922823	0.441897	0.999999
chr22	+	35323811	35323819	TOM1	-0.000340782	0.986477	0.441898	0.999999
chr1	+	53967665	53967733	LRRC42	0.000328311	0.57772	0.441899	0.999999
chr2	-	69406022	69406032	NFU1	0.000339507	1.14141	0.441911	0.999999
chr3	-	183052159	183052240	MCCC1	-0.000423036	0.589641	0.441921	0.999999
chr3	+	136945583	136945702	NCK1	-0.000306982	1.91197	0.441927	0.999999
chr4	+	44695615	44695734	GUF1	-0.000369712	-0.0289326	0.44193	0.999999
chr20	-	48676193	48676268	PREX1	-0.000603942	1.51139	0.441952	0.999999
chr19	+	45146390	45146480	PPP1R37	0.000431149	0.45116	0.441955	0.999999
chr7	-	16604721	16604849	ANKMY2	0.000314513	0.599253	0.441977	0.999999
chr1	+	183135042	183135156	LAMC1	0.000542121	2.93707	0.441977	0.999999
chr12	+	6730402	6730448	COPS7A	0.000226163	2.03386	0.441986	0.999999
chrX	-	129504734	129504802	SMARCA1	-0.000433475	0.582386	0.441989	0.999999
chr12	-	50995629	50995683	SLC11A2	-0.000350668	1.0384	0.441996	0.999999
chr3	-	196347662	196354876	UBXN7	0.000350494	4.20218	0.442013	0.999999
chr16	+	31359700	31359830	ITGAX	-0.000966656	0.521785	0.442017	0.999999
chr1	+	207768773	207770040	CD46	0.00055506	1.71365	0.442026	0.999999
chr6	+	142381992	142382019	ADGRG6	0.000857582	0.0121253	0.442028	0.999999
chr15	-	64075492	64075537	CIAO2A	0.000392113	1.95497	0.44204	0.999999
chr1	-	235733503	235733691	LYST	-0.000627706	-0.134897	0.442046	0.999999
chr5	-	83056884	83057154	TMEM167A	0.000337784	2.88939	0.442049	0.999999
chr1	+	53014966	53014967	SCP2	0.000338655	2.53412	0.442052	0.999999
chr5	+	65637696	65637780	TRAPPC13	-0.000351749	-0.023648	0.442056	0.999999
chr10	-	7566037	7566407	ITIH5	0.000509617	2.90533	0.442064	0.999999
chr5	+	76668681	76668757	IQGAP2	-0.000666934	-0.0853414	0.44208	0.999999
chr17	+	20204739	20205739	SPECC1	-0.000300951	1.40896	0.442081	0.999999
chr1	+	7961711	7961735	PARK7	-0.000327339	2.62784	0.442088	0.999999
chr16	-	20798212	20799067	ERI2	-0.000555574	0.212744	0.442101	0.999999
chr4	-	183641339	183641468	RWDD4	-0.000344519	-0.109962	0.442102	0.999999
chr19	-	35896392	35896538	NFKBID	-0.00124258	-0.604635	0.442105	0.999999
chr15	+	74620226	74620737	CLK3	-0.000569025	-0.495781	0.442112	0.999999
chr19	+	41294389	41294460	HNRNPUL1	-0.000324979	3.11883	0.442117	0.999999
chr2	+	200412343	200412419	SPATS2L	-0.000270493	1.56702	0.442121	0.999999
chr9	-	27560227	27560299	C9orf72	-0.000741013	-0.199729	0.442124	0.999999
chr2	-	215375633	215375689	FN1	0.000743724	6.75718	0.442143	0.999999
chr15	+	83982490	83983344	ADAMTSL3	-0.000514111	1.8333	0.442151	0.999999
chr7	+	2526836	2526871	LFNG	-0.000640872	0.551814	0.442153	0.999999
chr12	+	95511895	95511998	METAP2	0.000300479	2.694	0.442165	0.999999
chr12	+	95301173	95302799	VEZT	0.000337589	0.560862	0.442175	0.999999
chr2	-	10444931	10445049	ODC1	-0.000557703	2.35722	0.442177	0.999999
chr9	-	72930879	72931019	ALDH1A1	-0.000502332	4.04892	0.442187	0.999999
chr4	-	25748064	25748265	SEL1L3	0.000518973	2.54642	0.442199	0.999999
chr2	+	3575323	3575324	RPS7	0.000451729	0.242291	0.442201	0.999999
chr12	-	56183879	56183930	SMARCC2	-0.000357222	1.42952	0.442202	0.999999
chr2	-	15275484	15275818	NBAS	-0.00027293	1.57199	0.442209	0.999999
chrX	-	101407909	101407912	GLA	-0.000659446	-0.0865014	0.44221	0.999999
chrX	+	53086119	53086310	TSPYL2	0.000611779	2.58842	0.442211	0.999999
chr7	+	103092477	103092653	ARMC10	0.000306523	1.83004	0.442214	0.999999
chr17	-	1479431	1479502	MYO1C	-0.000434706	2.95046	0.442216	0.999999
chr9	+	130489405	130489421	ASS1	0.000469554	1.90296	0.442217	0.999999
chr11	-	71441227	71441347	DHCR7	-0.000508512	1.07881	0.442217	0.999999
chrX	+	124076332	124076471	STAG2	-0.000450906	1.82206	0.442218	0.999999
chr17	+	42498924	42499042	ATP6V0A1	-0.000350076	1.32711	0.442221	0.999999
chr10	-	73053351	73053590	P4HA1	-0.000345805	2.24553	0.442223	0.999999
chr1	+	11022859	11023044	TARDBP	-0.000321909	2.75735	0.44224	0.999999
chr6	-	149623112	149623283	KATNA1	-0.000258699	0.828653	0.442245	0.999999
chr9	-	4712045	4712974	AK3	-0.000326279	3.89517	0.442249	0.999999
chr2	+	96833912	96835382	CNNM3	-0.000308701	2.13882	0.442251	0.999999
chr16	+	85806806	85806826	COX4I1	0.000387474	4.31521	0.442266	0.999999
chr5	-	151134427	151134483	ANXA6	-0.00036417	3.62703	0.442279	0.999999
chr3	-	53888393	53888394	SELENOK	0.000393721	2.28299	0.44229	0.999999
chr12	-	54183765	54183933	SMUG1	-0.000353246	1.04744	0.442293	0.999999
chr17	-	63434331	63434402	CYB561	-0.000400897	1.37372	0.442295	0.999999
chr1	-	229498136	229498306	NUP133	-0.000322689	0.783656	0.442296	0.999999
chr19	+	13929538	13929642	CC2D1A	0.000341205	0.944767	0.442297	0.999999
chr1	+	40991765	40991845	CTPS1	-0.000481473	0.138488	0.44231	0.999999
chr16	+	768648	768677	MSLN	0.00116852	1.57431	0.44231	0.999999
chr16	+	89964466	89964575	DEF8	-0.000329988	0.512545	0.44231	0.999999
chr4	-	39900426	39900454	PDS5A	-0.00039917	0.944608	0.442313	0.999999
chr1	+	46029466	46029567	MAST2	-0.000447223	0.232583	0.442314	0.999999
chr17	+	50462536	50462585	ACSF2	-0.000398364	0.804841	0.442316	0.999999
chr1	+	55063529	55064797	PCSK9	0.000683161	2.13338	0.442323	0.999999
chr9	+	131518837	131518957	POMT1	0.000306689	0.489947	0.442328	0.999999
chr7	+	6015146	6015251	AIMP2	-0.000401017	0.485749	0.442335	0.999999
chr3	+	184342744	184342860	FAM131A	-0.000410967	0.423887	0.442341	0.999999
chr1	-	1353848	1353928	MXRA8	-0.000594662	2.77906	0.442343	0.999999
chr1	+	224375795	224375998	CNIH4	0.000321322	2.02928	0.442347	0.999999
chr4	+	7740200	7740720	SORCS2	-0.00110357	-0.28278	0.442352	0.999999
chr4	+	7740721	7742827	SORCS2	0.00110357	1.76017	0.442352	0.999999
chr19	+	5137962	5138070	KDM4B	0.000362405	0.255476	0.442357	0.999999
chr19	-	49864392	49864403	PNKP	-0.000462983	0.527374	0.442357	0.999999
chr8	+	38252742	38252797	DDHD2	0.00028289	0.835896	0.442375	0.999999
chr19	+	7557168	7557284	PNPLA6	0.000561615	2.79634	0.442378	0.999999
chr17	+	7415511	7416107	NLGN2	-0.000619341	0.88691	0.442383	0.999999
chr3	+	50106767	50106801	RBM5	-0.000517626	1.48724	0.44239	0.999999
chr3	-	47635190	47635344	SMARCC1	0.000328555	1.35711	0.442398	0.999999
chr3	+	15247327	15247457	CAPN7	0.000316883	1.05594	0.442401	0.999999
chr17	+	4895698	4895789	MINK1	0.000384977	2.50537	0.442404	0.999999
chr5	-	82275878	82276059	RPS23	-0.000644749	1.68851	0.442411	0.999999
chrX	+	118680482	118680692	DOCK11	0.000373467	1.93744	0.442425	0.999999
chr10	-	47749758	47751322		0.000887261	0.459251	0.442478	0.999999
chr9	-	13190114	13190177	MPDZ	-0.000699122	-0.3157	0.442498	0.999999
chr8	+	20211652	20211753	ATP6V1B2	-0.000467458	3.08079	0.442501	0.999999
chr2	+	101790720	101790776	MAP4K4	-0.000450698	0.438815	0.442505	0.999999
chr4	-	99318887	99320792	ADH1B	0.000707172	1.36844	0.442507	0.999999
chrX	+	15803688	15803796	ZRSR2	-0.000408484	0.217116	0.442525	0.999999
chr5	-	134004693	134004742	VDAC1	-0.000405745	0.60172	0.442537	0.999999
chr12	+	62389605	62389699	USP15	-0.000423074	0.900826	0.442537	0.999999
chr1	-	32627508	32627544	ZBTB8OS	0.000367832	0.716254	0.442542	0.999999
chr16	-	15715164	15715272	MYH11	0.000947584	3.89052	0.442548	0.999999
chr5	-	176529078	176529090	RNF44	-0.000414194	0.512931	0.442572	0.999999
chr9	-	127507184	127507431	NIBAN2	0.00042873	3.92824	0.442582	0.999999
chr2	-	196194072	196195271	HECW2	0.000888313	0.590436	0.442587	0.999999
chr19	+	17202884	17203004	MYO9B	0.000783463	-0.731664	0.442609	0.999999
chr3	-	157364482	157364512	VEPH1	0.00103219	0.0587099	0.442627	0.999999
chr10	+	63566338	63566410	REEP3	-0.000375039	0.338669	0.44263	0.999999
chr18	-	21049780	21049880	ROCK1	-0.000532038	0.878435	0.442637	0.999999
chr3	+	42916996	42917448	ZNF662	0.00079134	0.0529252	0.442639	0.999999
chr12	+	6534810	6534861	GAPDH	-0.000484276	5.79062	0.442646	0.999999
chr11	+	62392586	62393406	ASRGL1	0.000456538	1.95599	0.442647	0.999999
chr1	-	156267470	156267588	SMG5	-0.000279251	1.65658	0.442661	0.999999
chr17	-	45290490	45290765	MAP3K14	-0.00064534	0.0615738	0.442671	0.999999
chr20	-	35742220	35742221	RBM39	-0.000544672	0.785555	0.442678	0.999999
chr5	-	168685687	168685716	SLIT3	0.000548599	2.11584	0.44268	0.999999
chr3	-	119463336	119463472	TMEM39A	-0.000366342	0.483775	0.442685	0.999999
chr8	-	67267091	67267230	ARFGEF1	-0.000467175	0.286867	0.442694	0.999999
chr4	+	26957612	26957726	STIM2	-0.000383281	0.157987	0.442714	0.999999
chr2	+	203285612	203285679	CYP20A1	-0.000351762	0.0938012	0.442716	0.999999
chr12	-	108537488	108537595	SART3	-0.000261824	1.06242	0.442718	0.999999
chr14	+	24236054	24236065	GMPR2	-0.000275514	1.34151	0.442722	0.999999
chr12	+	51055849	51055879	LETMD1	-0.000418402	0.116578	0.442725	0.999999
chr6	+	26370425	26370490	BTN3A2	-0.000702487	1.59451	0.442729	0.999999
chr7	+	103086630	103086638	ARMC10	0.000350026	0.663704	0.442732	0.999999
chr17	-	32760482	32760627	MYO1D	-0.000420029	1.85687	0.442735	0.999999
chr16	+	57744460	57744511	KATNB1	-0.000428305	-0.187311	0.442735	0.999999
chr9	+	86017498	86017565	NAA35	0.000312166	0.015215	0.442743	0.999999
chr11	-	61877584	61877587	FADS3	-0.000617969	0.847782	0.442743	0.999999
chr2	+	241337476	241337485	SEPTIN2	-0.000337811	3.2002	0.442745	0.999999
chr1	+	32226403	32226530	EIF3I	-0.000343788	3.91475	0.442745	0.999999
chr19	-	40242653	40242676	AKT2	-0.000236974	1.51926	0.442755	0.999999
chr5	-	172106803	172106814	STK10	-0.000492206	0.0550235	0.44276	0.999999
chr2	-	179116668	179116790	SESTD1	0.000407918	1.38619	0.442772	0.999999
chr19	-	6415722	6415734	KHSRP	0.000377696	0.520145	0.442774	0.999999
chr6	+	33201242	33201656	SLC39A7	-0.00029232	3.7052	0.442793	0.999999
chr17	+	21183594	21183663	DHRS7B	-0.000309759	1.04153	0.442804	0.999999
chr1	-	161130838	161130843	DEDD	-0.000304793	0.294275	0.442814	0.999999
chr14	+	64221576	64221704	SYNE2	0.000506795	2.48906	0.442815	0.999999
chr3	-	38131947	38132005	ACAA1	-0.000360321	1.88341	0.442817	0.999999
chr9	+	114643134	114643266	TMEM268	-0.000500599	-0.0202741	0.442841	0.999999
chr15	+	52046375	52047015	MAPK6	-0.000433312	1.67531	0.442845	0.999999
chr6	+	10708953	10709076	PAK1IP1	0.000426775	0.837587	0.442849	0.999999
chr17	-	75758360	75758372	GALK1	0.000590083	-0.329289	0.442854	0.999999
chr2	+	26134938	26135036	RAB10	0.000304086	2.76088	0.442858	0.999999
chr6	-	32196925	32196977	NOTCH4	0.000769041	0.976744	0.44286	0.999999
chr1	+	116373269	116373523	ATP1A1	-0.000463356	2.11376	0.44287	0.999999
chr5	+	176479188	176479256	FAF2	-0.000368466	0.305223	0.442876	0.999999
chr14	+	49778411	49778494	KLHDC2	-0.000316515	2.20086	0.442894	0.999999
chr10	-	3158914	3159042	PITRM1	-0.000327356	1.48206	0.442895	0.999999
chrX	+	48817360	48817459	HDAC6	-0.000349266	0.495393	0.442899	0.999999
chr19	+	41906044	41906335	ARHGEF1	0.001142	-0.947132	0.44291	0.999999
chr11	+	31783393	31783482	ELP4	0.000340263	0.172419	0.442912	0.999999
chr5	-	6374324	6374426	MED10	-0.000281223	1.724	0.442927	0.999999
chr10	-	32922640	32922735	ITGB1	-0.000569719	4.85906	0.442931	0.999999
chr3	+	161249454	161249560	NMD3	0.000318483	1.58139	0.442931	0.999999
chr10	-	13654416	13654512	FRMD4A	0.00043524	0.330527	0.442933	0.999999
chr22	-	50285800	50285843	PLXNB2	-0.000430382	1.91965	0.442941	0.999999
chr16	+	549288	549471	CAPN15	0.000811298	-0.68043	0.442942	0.999999
chr14	+	51720055	51720390	FRMD6	-0.000569977	0.819384	0.442957	0.999999
chr2	+	172988693	172988839	RAPGEF4	-0.000647548	-0.230288	0.44296	0.999999
chr16	-	31131894	31132335	PRSS8	0.000628598	4.04009	0.442966	0.999999
chr5	-	179893425	179893467	TBC1D9B	-0.000298084	1.26794	0.442976	0.999999
chr12	-	56354508	56354554	STAT2	-0.000523256	1.10672	0.442978	0.999999
chr7	+	35904501	35905305	SEPTIN7	0.000381832	4.36568	0.442985	0.999999
chr14	-	75958116	75959288	TGFB3	0.00071257	2.73202	0.442986	0.999999
chr22	+	37755101	37755190	TRIOBP	-0.00036335	1.74173	0.442991	0.999999
chr16	-	67992557	67992636	DPEP2	-0.00084195	-0.44769	0.443012	0.999999
chr1	+	1043823	1044023	AGRN	-0.000690546	1.26936	0.443013	0.999999
chr2	+	97646062	97646096	COX5B	0.000543165	2.53084	0.443027	0.999999
chr6	-	16738465	16739601	ATXN1	0.000425282	0.683544	0.443041	0.999999
chr8	+	11838906	11838960	FDFT1	0.000430711	0.901253	0.443055	0.999999
chr15	-	65497864	65497916	DPP8	-0.000558174	-0.377374	0.443081	0.999999
chr13	-	32538778	32538778	N4BP2L2	-0.000765564	-0.186307	0.443085	0.999999
chr11	-	1554051	1557522	DUSP8	0.000823081	2.40015	0.443094	0.999999
chr16	+	30651796	30651964	PRR14	-0.000445149	0.322597	0.443095	0.999999
chr5	+	157311664	157311781	CYFIP2	-0.000523395	-0.125528	0.443101	0.999999
chr7	-	100478794	100479169	TSC22D4	-0.000487406	1.86986	0.443104	0.999999
chr8	+	144359234	144359320	SLC52A2	-0.000463975	0.723465	0.443113	0.999999
chr7	-	88208507	88208565	SRI	0.000347139	2.91061	0.443118	0.999999
chr10	-	101579515	101579674	POLL	0.000360278	0.975892	0.443127	0.999999
chr3	+	100281742	100281847	TBC1D23	-0.000386327	0.200651	0.443134	0.999999
chr3	+	39079711	39079808	WDR48	-0.000348676	0.669622	0.443134	0.999999
chr20	+	31569120	31569174	HM13	0.000471459	2.89862	0.443141	0.999999
chr5	+	10400784	10400842	MARCHF6	-0.00041088	1.21472	0.443142	0.999999
chrX	+	118605238	118605356	DOCK11	-0.000558076	0.111844	0.443142	0.999999
chr20	-	25006926	25007941	ACSS1	0.00036766	3.46105	0.443163	0.999999
chr6	+	116433343	116433550	DSE	-0.000468599	1.03885	0.443164	0.999999
chr5	+	181263634	181263766	TRIM52-AS1	0.000536592	0.412971	0.443166	0.999999
chr16	+	681438	681480	STUB1	-0.000408551	2.5265	0.443177	0.999999
chr1	+	64781380	64781571	RAVER2	-0.000571006	0.387835	0.443182	0.999999
chr16	-	15867420	15867516	CEP20	0.00028356	0.943232	0.443183	0.999999
chr11	-	3038050	3038130	CARS1	-0.000291823	0.808255	0.443184	0.999999
chr17	-	3899634	3899761	P2RX1	-0.000842561	-0.374644	0.443185	0.999999
chr4	+	98436940	98437068	RAP1GDS1	0.000258706	1.22846	0.443187	0.999999
chr1	+	28532171	28532350	RCC1	-0.000441427	0.413463	0.443197	0.999999
chr15	+	74893243	74893245	MPI	0.000330831	0.0595137	0.443199	0.999999
chr20	+	58715551	58715633	NPEPL1	0.000830026	0.106122	0.443201	0.999999
chr9	+	20948851	20948928	FOCAD	-0.000386713	0.230756	0.443206	0.999999
chr17	-	19773925	19776308	ULK2	0.000286886	2.41949	0.443206	0.999999
chr6	-	32068390	32068707	TNXB	-0.000618246	2.39044	0.443218	0.999999
chr11	-	116863668	116863818	SIK3	-0.00038905	0.215776	0.443221	0.999999
chr6	+	43070692	43070865	KLC4	-0.000320055	1.38668	0.443223	0.999999
chr4	+	77030837	77030896	SEPTIN11	0.000382972	2.03624	0.443225	0.999999
chr1	-	77728337	77728712	USP33	-0.000347659	2.1737	0.443227	0.999999
chr19	-	886032	886147	MED16	-0.000579899	-0.232655	0.443235	0.999999
chr15	-	29726781	29726991	TJP1	-0.000589353	2.11136	0.443241	0.999999
chr9	-	137564584	137564606	DPH7	-0.000518595	0.00653827	0.443255	0.999999
chr9	-	136471975	136472111	SEC16A	-0.000357469	0.410024	0.443256	0.999999
chr18	+	23949893	23949924	LAMA3	0.000603377	1.53691	0.443264	0.999999
chr3	-	168008689	168010234	GOLIM4	0.0004127	3.70473	0.443273	0.999999
chr6	+	30062224	30062333	POLR1H	0.000365183	1.54344	0.443276	0.999999
chr14	+	103468086	103468186	MARK3	-0.000325581	2.02197	0.4433	0.999999
chr11	-	205611	205667	BET1L	0.00036177	1.14752	0.443301	0.999999
chr15	+	90892707	90892825	FES	0.000339846	1.53104	0.44331	0.999999
chr5	-	179621242	179621253	HNRNPH1	-0.000569293	3.40117	0.44332	0.999999
chr15	+	78872984	78872986	MORF4L1	0.000264288	0.955112	0.443323	0.999999
chr9	-	113401244	113401258	ALAD	-0.000298405	0.691211	0.443333	0.999999
chr19	+	48913011	48913196	NUCB1	-0.000343316	4.89085	0.443345	0.999999
chr6	+	52493403	52495608	EFHC1	-0.000717833	0.570479	0.443386	0.999999
chr5	+	150376423	150376620	TCOF1	-0.000319938	0.688722	0.443392	0.999999
chr17	-	81569103	81569111	NPLOC4	-0.000318861	0.90121	0.443403	0.999999
chr19	-	14412551	14412560	DDX39A	-0.000435524	0.788147	0.443407	0.999999
chr17	-	64498283	64499615	DDX5	0.00064149	4.05835	0.443411	0.999999
chr3	-	129129791	129129878	ISY1	-0.000302198	0.854218	0.443412	0.999999
chr2	+	71398758	71398772	ZNF638	-0.000534175	-0.0549936	0.443418	0.999999
chr14	+	60134810	60147324	PCNX4	-0.000323267	1.43409	0.443423	0.999999
chr4	+	1739702	1739778	TACC3	0.000505071	0.0960528	0.443426	0.999999
chr12	+	57718336	57718376	OS9	0.000281147	4.0207	0.443429	0.999999
chrX	+	130403802	130403853	RBMX2	-0.00032313	-0.143145	0.44344	0.999999
chr20	-	62892809	62892962	DIDO1	-0.000511756	0.124367	0.443443	0.999999
chr10	-	95687247	95687355	TCTN3	-0.00027909	1.54828	0.443446	0.999999
chr2	-	200861702	200861862	CLK1	-0.000743871	2.60175	0.44346	0.999999
chr20	-	63702136	63702217	ARFRP1	-0.000384844	1.8332	0.443463	0.999999
chr4	-	15640849	15640883	FBXL5	-0.000374383	1.74407	0.443463	0.999999
chr9	-	128179244	128179372	CIZ1	-0.000259165	2.06068	0.443471	0.999999
chr22	-	39313191	39313310	RPL3	0.000424492	7.05298	0.443478	0.999999
chr15	-	89325588	89325600	POLG	-0.00032316	0.411865	0.443479	0.999999
chr3	-	126470895	126471025	ZXDC	-0.000403883	0.680603	0.443494	0.999999
chr17	+	76767386	76767440	MFSD11	-0.000292339	0.459381	0.443497	0.999999
chr10	-	13656636	13657123	FRMD4A	0.00048657	-0.0283054	0.443498	0.999999
chrX	-	154358984	154359088	FLNA	-0.000561941	4.98607	0.443546	0.999999
chr8	-	100919230	100919828	YWHAZ	0.000394212	5.63206	0.443547	0.999999
chr19	-	58517309	58517622	ZBTB45	-0.00055325	-0.110272	0.443552	0.999999
chr22	-	30262829	30263867	OSM	0.00166325	0.32064	0.443555	0.999999
chr11	-	2971464	2971528	NAP1L4	-0.000205318	2.27155	0.443557	0.999999
chr2	-	144389285	144389316	ZEB2	0.000483221	1.88315	0.44356	0.999999
chr12	-	120201090	120201095	RPLP0	-0.000432059	5.03485	0.443566	0.999999
chr17	+	77487494	77487537	SEPTIN9	-0.000382676	2.62573	0.443571	0.999999
chr14	+	102027937	102028010	DYNC1H1	-0.000456542	1.91692	0.443573	0.999999
chr9	-	110429143	110429334	SVEP1	-0.000681714	0.919491	0.443573	0.999999
chr16	+	67193472	67193484	E2F4	-0.000266794	1.16506	0.443578	0.999999
chr6	-	104771925	104772074	HACE1	-0.000409867	-0.103776	0.443584	0.999999
chr2	-	201761412	201761674	ALS2	-0.000311721	0.562708	0.44359	0.999999
chr20	+	46118348	46118350	CD40	-0.000426606	1.19721	0.443605	0.999999
chr4	+	176320002	176320219	SPCS3	0.000377822	2.12728	0.443634	0.999999
chr2	-	69329297	69329424	GFPT1	0.000375814	1.63143	0.443634	0.999999
chr14	+	71013031	71013202	PCNX1	-0.000406491	0.614091	0.443636	0.999999
chr17	+	17173916	17174075	MPRIP	0.000362584	3.10364	0.44364	0.999999
chr11	+	9408486	9408639	IPO7	-0.000482061	1.55023	0.443643	0.999999
chr16	+	29841596	29841651	MVP	0.000353277	3.33113	0.443644	0.999999
chr19	+	18850692	18850776	UPF1	-0.000334858	1.11092	0.443646	0.999999
chr19	-	40441806	40442086	SERTAD3	-0.000485587	2.00531	0.443653	0.999999
chr20	+	38570769	38570847	RALGAPB	0.000353694	0.660859	0.443666	0.999999
chr2	+	240575030	240575073	RNPEPL1	-0.000411782	2.2896	0.443668	0.999999
chr1	+	12415087	12415221	VPS13D	0.000336536	1.23207	0.443672	0.999999
chr3	+	47004172	47004393	NBEAL2	-0.000573827	1.51971	0.443674	0.999999
chr2	-	135870251	135870361	MCM6	-0.000428534	0.156492	0.443675	0.999999
chr19	+	5144248	5144412	KDM4B	0.000325452	0.747053	0.443676	0.999999
chr18	-	12830943	12831041	PTPN2	-0.000420413	1.24199	0.443676	0.999999
chr9	+	124339615	124339665	NEK6	0.000425409	1.38534	0.443683	0.999999
chr3	-	33408723	33408797	UBP1	0.000389352	0.375946	0.443688	0.999999
chr17	-	38853106	38853301	RPL23	0.000610203	0.0134106	0.44369	0.999999
chr2	+	36396614	36396787	CRIM1	-0.000672783	2.50933	0.443693	0.999999
chr11	+	65965887	65965986	SART1	-0.000312927	1.56187	0.4437	0.999999
chr7	+	94404839	94404892	COL1A2	-0.000888596	4.58522	0.443707	0.999999
chr2	-	164694738	164695833	COBLL1	-0.00040375	3.189	0.443728	0.999999
chr12	-	42326097	42326101	ZCRB1	0.000392993	-0.169337	0.443753	0.999999
chr12	-	49653725	49653874	FMNL3	-0.000385395	1.06817	0.443763	0.999999
chr20	+	3209525	3209535	ITPA	-0.000425906	0.818208	0.443787	0.999999
chr8	-	100264081	100264195	RNF19A	0.00042817	2.0301	0.443792	0.999999
chr2	-	224497820	224497849	CUL3	0.000303646	1.59998	0.443797	0.999999
chr19	-	33493315	33493337	PEPD	-0.000390286	1.89248	0.443804	0.999999
chr10	+	69880503	69880553	COL13A1	0.000905399	-0.511671	0.443814	0.999999
chr17	-	82081164	82081352	FASN	0.000715955	2.80105	0.443814	0.999999
chr3	+	122727812	122727986	PARP14	0.000533858	2.79224	0.443834	0.999999
chr7	-	152177076	152178010	KMT2C	-0.000453034	1.25131	0.443847	0.999999
chr10	+	17235846	17235889	VIM	0.000683866	7.25321	0.443849	0.999999
chr5	+	73892052	73892230	ARHGEF28	-0.00050667	0.340763	0.44386	0.999999
chr2	+	134956844	134957017	CCNT2	0.000478665	0.445667	0.443862	0.999999
chr10	+	68341585	68341680	HNRNPH3	0.000314609	3.33952	0.443864	0.999999
chr3	+	180609630	180609870	TTC14	0.000642599	1.21798	0.443871	0.999999
chr7	-	94585358	94585360	SGCE	0.000426585	0.621235	0.443873	0.999999
chr15	-	22867125	22869465	CYFIP1	-0.000402164	1.33061	0.443883	0.999999
chr17	-	78698269	78698380	CYTH1	-0.000387755	2.26777	0.443892	0.999999
chr1	+	39428093	39428287	MACF1	-0.000683731	2.92148	0.443905	0.999999
chr6	+	110207506	110207589	CDC40	-0.00038597	0.107893	0.44391	0.999999
chr3	+	46991219	46991304	NBEAL2	-0.00086411	-0.125704	0.443914	0.999999
chr18	-	79904052	79904140	SLC66A2	0.000374989	1.2606	0.443923	0.999999
chr18	+	58322425	58322471	NEDD4L	-0.000604916	1.1996	0.443932	0.999999
chr13	+	100301460	100301603	PCCA	-0.00033948	0.0686908	0.443936	0.999999
chr2	-	175074288	175074391	ATF2	-0.000388125	0.300439	0.443938	0.999999
chr16	+	30183634	30183725	CORO1A	-0.000651284	2.7466	0.443941	0.999999
chr6	-	41068841	41068953	OARD1	-0.00034625	1.01829	0.443949	0.999999
chr12	+	56589653	56596193	RBMS2	0.00043342	5.8213	0.443972	0.999999
chr11	+	112018956	112019221	DIXDC1	-0.000496302	1.10685	0.443978	0.999999
chr2	+	53787044	53787079	ERLEC1	-0.000428909	-0.0706535	0.44398	0.999999
chr6	-	39925717	39925845	MOCS1	-0.000549646	0.530406	0.443991	0.999999
chr6	+	42055952	42056014	TAF8	0.000361322	-0.12442	0.444001	0.999999
chr11	+	764288	764369	TALDO1	0.000458562	3.75969	0.44401	0.999999
chr17	-	32653843	32653863	MYO1D	0.0004182	1.65923	0.444013	0.999999
chr7	+	116234534	116234619	TES	-0.00042497	1.87668	0.444014	0.999999
chr7	+	43623572	43623620	STK17A	-0.000551761	1.65756	0.444017	0.999999
chr19	-	54164552	54164601	TMC4	-0.000682395	0.00419049	0.444022	0.999999
chr14	-	102963061	102963155	CDC42BPB	-0.000353038	1.70084	0.444023	0.999999
chr11	-	4385395	4385677	TRIM21	0.000357653	2.19809	0.444025	0.999999
chr10	+	119108097	119108164	DENND10	-0.000329624	-0.00210758	0.444033	0.999999
chr19	+	54123749	54123918	PRPF31	-0.000308092	2.02274	0.444041	0.999999
chr12	+	81143107	81143247	ACSS3	-0.000472993	0.401829	0.444044	0.999999
chr9	+	79708163	79708226	TLE4	0.00033092	0.250065	0.444055	0.999999
chr16	-	89696357	89696864	SPATA2L	0.000954541	0.550233	0.444061	0.999999
chr16	-	89696865	89698067	SPATA2L	-0.000954541	1.42707	0.444061	0.999999
chr6	-	619430	619543	EXOC2	0.000339002	0.263803	0.444067	0.999999
chr16	-	66810374	66810413	NAE1	0.000266909	0.813219	0.44407	0.999999
chr17	+	50750853	50751004	LUC7L3	-0.000726197	1.38187	0.444073	0.999999
chr2	-	99170537	99170652	MITD1	0.000360456	1.15039	0.444077	0.999999
chr1	-	111118213	111118267	DRAM2	0.000441677	1.81303	0.444088	0.999999
chr14	-	52893359	52893375	FERMT2	-0.000568167	1.80086	0.444097	0.999999
chr11	+	9423777	9423785	IPO7	-0.000494886	1.34563	0.444102	0.999999
chr19	-	4047742	4048244	ZBTB7A	-0.000441553	1.46198	0.444106	0.999999
chr12	-	49005743	49005794	PRKAG1	-0.00024649	1.16964	0.444108	0.999999
chr4	+	70784796	70784865	RUFY3	-0.000405252	0.662886	0.444125	0.999999
chr6	-	89648032	89648146	MDN1	0.000427069	0.333442	0.44414	0.999999
chr6	-	32853039	32853495	TAP1	-0.000609588	2.98414	0.444152	0.999999
chr11	-	66002040	66002136	EIF1AD	-0.000283539	0.286476	0.44416	0.999999
chr11	+	6604296	6604360	ILK	-0.000334301	3.07466	0.444164	0.999999
chr1	-	202766926	202767030	KDM5B	-0.000475243	-0.279312	0.444166	0.999999
chr3	-	39102840	39102881	GORASP1	-0.000321929	-0.0042328	0.444167	0.999999
chr11	+	34082825	34082877	CAPRIN1	-0.000364071	2.47808	0.444174	0.999999
chr10	+	102398073	102398085	NFKB2	-0.000664939	1.02305	0.444182	0.999999
chr1	-	94903403	94903524	CNN3	-0.000438127	4.04982	0.444189	0.999999
chr1	-	167935899	167936040	MPC2	0.000432232	1.5901	0.444204	0.999999
chr7	+	44801625	44801630	PPIA	-0.000424277	0.955573	0.444205	0.999999
chr2	-	54972797	54972813	RTN4	0.000415753	4.0545	0.444209	0.999999
chr16	-	15076558	15076650	RRN3	-0.000354643	0.602454	0.44422	0.999999
chr3	-	93910619	93910705	PROS1	-0.000434774	1.83648	0.444229	0.999999
chr5	+	134781921	134781952	DDX46	-0.00032312	0.582147	0.444231	0.999999
chr12	+	57203243	57203276	LRP1	0.000584739	2.30182	0.444245	0.999999
chr19	+	48325552	48325560	EMP3	-0.000570806	1.78807	0.444245	0.999999
chr14	+	76083458	76083636	IFT43	0.000405923	1.21619	0.444247	0.999999
chr3	+	53192488	53192558	PRKCD	0.0004331	0.294294	0.444253	0.999999
chr1	+	35562392	35562467	NCDN	-0.000452324	0.0169202	0.444254	0.999999
chr18	-	57695171	57695329	ATP8B1	-0.000513418	0.392135	0.444256	0.999999
chr11	-	77725573	77725680	RSF1	0.000434821	-0.203122	0.444264	0.999999
chr2	-	118949306	118949922		0.00364553	-0.699573	0.444274	0.999999
chr2	-	118952590	118952983		-0.00364553	-1.54107	0.444274	0.999999
chr10	+	102162111	102162599	NOLC1	0.000479472	2.76449	0.444275	0.999999
chr5	+	67153458	67153580	MAST4	-0.000627158	-0.365043	0.444284	0.999999
chr2	+	24705086	24705233	NCOA1	-0.000430925	0.8249	0.444289	0.999999
chr12	+	53060849	53060988	TNS2	0.000490029	3.11371	0.44429	0.999999
chr15	-	51456309	51456312	DMXL2	-0.000893066	-0.446832	0.444295	0.999999
chr3	+	4783816	4783920	ITPR1	-0.000425971	0.986791	0.444307	0.999999
chrX	-	153918842	153918939	ARHGAP4	-0.000642559	0.843124	0.44432	0.999999
chr19	-	1122468	1122558	SBNO2	-0.000773653	0.803735	0.444331	0.999999
chrX	+	115629835	115629916	PLS3	-0.000447657	3.90214	0.444348	0.999999
chr12	+	7202612	7202704	PEX5	-0.000304938	1.16006	0.444349	0.999999
chr5	+	157320655	157320802	CYFIP2	-0.000433254	0.317982	0.444368	0.999999
chr11	+	47137645	47137695	C11orf49	-0.000383718	0.675633	0.444384	0.999999
chr1	+	183537145	183537215	SMG7	-0.000370761	0.530805	0.444388	0.999999
chr19	+	15111632	15111792	SYDE1	-0.000549842	0.696454	0.444388	0.999999
chr7	-	45108944	45109083	TBRG4	-0.000291464	1.16618	0.444398	0.999999
chr7	+	44799247	44799277	PPIA	0.000426555	6.50918	0.444398	0.999999
chr7	+	141621732	141621790	AGK	-0.000269025	0.130546	0.444412	0.999999
chr17	-	40100064	40100589	NR1D1	-0.0011705	0.464807	0.444416	0.999999
chr2	+	199955936	199956248	MAIP1	-0.000313611	0.742895	0.444429	0.999999
chr11	+	134243235	134243294	VPS26B	0.000266963	1.31809	0.444438	0.999999
chr5	+	139614697	139614774	UBE2D2	-0.000274618	2.53451	0.444443	0.999999
chr17	+	7937204	7937227	CNTROB	-0.00042932	0.281874	0.444459	0.999999
chr5	+	37006357	37006588	NIPBL	-0.000464348	0.781867	0.44447	0.999999
chr1	-	94184151	94184288	ARHGAP29	-0.000688871	2.28299	0.444474	0.999999
chr11	+	977158	977193	AP2A2	-0.000296808	1.05826	0.444475	0.999999
chr12	+	52952873	52952900	KRT18	0.000716576	1.59557	0.444485	0.999999
chr12	+	76843914	76844874	ZDHHC17	0.000675129	-0.757061	0.444485	0.999999
chr7	+	66152278	66152511	CRCP	-0.000254874	1.60442	0.444486	0.999999
chr5	+	40692044	40693735	PTGER4	0.000541563	3.62254	0.444488	0.999999
chr15	-	48495123	48495260	FBN1	-0.000901565	0.350772	0.444489	0.999999
chr3	+	119503532	119503620	TIMMDC1	-0.000252053	2.27925	0.444499	0.999999
chr1	-	19238805	19238854	EMC1	-0.000407006	-0.00563631	0.4445	0.999999
chr7	-	100111965	100111999	TAF6	-0.000288411	0.794556	0.444502	0.999999
chr7	-	122360788	122360820	CADPS2	0.000344371	0.845867	0.444503	0.999999
chr19	-	49856970	49857072	PTOV1-AS2	0.00114976	-0.82286	0.44452	0.999999
chr22	+	30974104	30975169	TUG1	-0.000458065	1.36328	0.444529	0.999999
chr17	-	81604664	81604727	NPLOC4	-0.00029967	1.40845	0.444531	0.999999
chr20	-	25015138	25015230	ACSS1	-0.000401519	1.06918	0.444531	0.999999
chr10	-	99406137	99406249	GOT1	-0.00037391	1.01796	0.444538	0.999999
chr3	+	49975323	49975392	RBM6	-0.000668946	1.12355	0.444548	0.999999
chr7	+	143381557	143381574	ZYX	0.000567818	0.0117427	0.444548	0.999999
chr17	-	776868	776880	GLOD4	-0.000251164	1.22066	0.444556	0.999999
chr11	-	68066461	68066471	CHKA	-0.000498269	0.309543	0.444574	0.999999
chr12	-	132840975	132841124	CHFR	0.000390746	0.353633	0.444593	0.999999
chr11	-	59601640	59601838	OSBP	-0.000338662	1.32265	0.444605	0.999999
chr10	-	5785923	5785981	GDI2	-0.000328435	3.41881	0.444615	0.999999
chr2	-	152123766	152123935	STAM2	0.000303701	1.44625	0.444618	0.999999
chr12	+	50931598	50931614	METTL7A	0.000459592	2.23843	0.444622	0.999999
chr6	+	18222044	18222212	KDM1B	0.000405158	0.335244	0.444629	0.999999
chrX	+	24527574	24527675	PDK3	0.000495974	-0.204975	0.444633	0.999999
chr15	+	74628604	74628683	CLK3	0.000323723	1.78502	0.444633	0.999999
chr14	-	20447615	20447630	OSGEP	0.000423948	0.884597	0.444653	0.999999
chr17	-	2324691	2324829	TSR1	0.000366073	0.977909	0.444658	0.999999
chr16	+	57651530	57651554	ADGRG1	-0.000580211	0.378686	0.444661	0.999999
chr9	-	129014771	129014904	SH3GLB2	-0.000478799	2.22591	0.444676	0.999999
chr12	+	6388398	6388505	LTBR	-0.000313709	2.70755	0.444681	0.999999
chr15	+	85743492	85743825	AKAP13	0.000542901	3.01716	0.444684	0.999999
chr2	-	113717753	113717780	SLC35F5	0.00036333	0.640235	0.444685	0.999999
chr9	+	126340508	126340630	MVB12B	-0.000707618	0.402597	0.444686	0.999999
chr11	-	47425121	47425246	PSMC3	-0.000300873	3.25697	0.444687	0.999999
chr10	+	127248068	127248109	DOCK1	-0.000396976	0.425758	0.444689	0.999999
chrX	-	123621182	123621474	THOC2	0.000309363	1.59161	0.44469	0.999999
chr3	-	151212919	151214029	P2RY14	-0.000582546	1.7466	0.444699	0.999999
chr1	+	61088149	61088411	NFIA	-0.000457718	0.257751	0.444716	0.999999
chr2	+	74458488	74458511	WBP1	0.000564318	0.739298	0.444718	0.999999
chr17	-	41769418	41769573	JUP	-0.000437497	2.24329	0.444728	0.999999
chr5	-	1321635	1321646	CLPTM1L	0.000288975	2.61809	0.444739	0.999999
chr11	+	47215073	47215087	DDB2	-0.000630626	-0.176157	0.444748	0.999999
chr8	-	73292796	73292797	RPL7	-0.000411629	6.26871	0.444764	0.999999
chr8	+	96295098	96295191	PTDSS1	-0.000309873	1.90091	0.444775	0.999999
chr5	+	72908914	72908951	TNPO1	0.000444158	0.464676	0.444776	0.999999
chr17	-	1638806	1638926	SCARF1	-0.00045962	1.16096	0.444793	0.999999
chr8	+	435615	435700	FBXO25	-0.000320053	1.05776	0.444794	0.999999
chr20	-	48632277	48632391	PREX1	0.000574189	1.82742	0.444807	0.999999
chr11	-	68812438	68812576	CPT1A	-0.000461642	1.12238	0.444819	0.999999
chr1	-	109409928	109410014	PSMA5	0.000342562	2.84962	0.444825	0.999999
chr3	-	146517012	146517022	PLSCR1	0.000439274	2.46528	0.444828	0.999999
chr11	-	64839033	64839233	CDC42BPG	-0.000558757	0.356483	0.444834	0.999999
chr21	-	26836310	26838092	ADAMTS1	0.00137147	5.55518	0.444843	0.999999
chr9	-	120443620	120443742	CDK5RAP2	-0.00034065	0.387572	0.444852	0.999999
chr12	+	123744201	123744337	ATP6V0A2	-0.000381531	0.0475768	0.444855	0.999999
chr17	+	82029093	82029185	LRRC45	0.000555928	-0.276092	0.444857	0.999999
chr20	-	495719	495731	CSNK2A1	-0.000264403	1.17534	0.444858	0.999999
chr1	+	36320040	36320603	SH3D21	-0.000789887	-0.239115	0.444862	0.999999
chr5	-	132217197	132217222	P4HA2	-0.000399118	1.19221	0.444874	0.999999
chr9	+	129807188	129807363	TOR1B	-0.00033423	0.923073	0.444884	0.999999
chr11	+	65589751	65589820	EHBP1L1	0.000524222	1.01147	0.444894	0.999999
chr19	+	33205246	33205291	LRP3	-0.00065328	0.0138846	0.444894	0.999999
chrX	-	53381018	53381087	SMC1A	0.000340181	1.04925	0.4449	0.999999
chr9	+	105395497	105396018	SLC44A1	-0.000465649	0.865336	0.444901	0.999999
chr1	+	207340391	207340508	CD55	0.000601158	2.1177	0.444902	0.999999
chr4	+	77871744	77871855	MRPL1	-0.000363929	0.125969	0.444907	0.999999
chr7	+	151116793	151116851	AGAP3	-0.000369137	1.15053	0.444908	0.999999
chr1	-	100992637	100992740	DPH5	-0.000323458	0.671489	0.444935	0.999999
chr1	-	52477738	52477882	TUT4	-0.000401108	0.266559	0.444942	0.999999
chr16	-	2239940	2240036	ECI1	0.000509139	0.756719	0.444943	0.999999
chr16	+	69931509	69931580	WWP2	-0.00032233	1.04699	0.444946	0.999999
chr3	+	180963028	180963081	FXR1	0.000237765	2.19146	0.444959	0.999999
chr7	-	65976015	65976160	GUSB	-0.000360998	2.62179	0.44496	0.999999
chr17	-	82643949	82644023	WDR45B	-0.000303399	1.16869	0.444968	0.999999
chr19	-	45617677	45617697	EML2	0.000338372	0.554826	0.444973	0.999999
chr21	-	46222663	46222738	LSS	-0.000436358	0.850126	0.444974	0.999999
chrX	+	49247649	49247768	CCDC22	0.000324545	0.414763	0.444976	0.999999
chr15	-	50569887	50569968	TRPM7	0.000387865	0.798371	0.444982	0.999999
chr8	-	144263692	144263761	BOP1	0.000596931	-0.225334	0.444982	0.999999
chr5	-	97173175	97173263	RIOK2	-0.000297868	0.545499	0.444987	0.999999
chr3	-	149657768	149657820	WWTR1	0.000885042	-0.82134	0.445003	0.999999
chr5	-	135334473	135334855	MACROH2A1	0.000403324	3.8558	0.445019	0.999999
chr1	+	173839367	173839546	DARS2	-0.000384938	-0.123117	0.445042	0.999999
chrX	-	139761961	139762097	ATP11C	-0.000533841	-0.26181	0.445043	0.999999
chr13	-	49706098	49706169	KPNA3	-0.000364384	1.05455	0.44505	0.999999
chr19	+	57688029	57690648	ZNF551	0.000568461	0.997084	0.445053	0.999999
chr19	+	57686836	57688028	ZNF551	-0.000568461	0.162078	0.445053	0.999999
chr6	-	17805475	17805615	KIF13A	-0.000428556	1.2574	0.445075	0.999999
chr2	+	241711431	241711488	ING5	-0.000532274	-0.109398	0.445076	0.999999
chr6	-	35477311	35477372	TEAD3	-0.000448973	0.354525	0.445089	0.999999
chr4	-	182891014	182891371	DCTD	-0.00024598	3.24766	0.445091	0.999999
chr7	+	72890962	72891110	POM121	-0.000419934	0.40601	0.445091	0.999999
chr1	+	186391696	186391791	ODR4	0.000331216	0.219507	0.445093	0.999999
chr17	+	75592238	75592301	MYO15B	-0.00170485	-0.687409	0.445099	0.999999
chr8	-	22140625	22140697	REEP4	-0.000507715	0.28569	0.445099	0.999999
chr8	+	26370315	26370324	PPP2R2A	0.000303289	1.32705	0.445106	0.999999
chr11	+	119023321	119023394	TRAPPC4	0.000314876	2.26517	0.445117	0.999999
chr6	+	89862794	89864371	CASP8AP2	-0.000544211	1.18246	0.445125	0.999999
chr17	-	58526682	58526764	SEPTIN4	-0.000580426	0.076216	0.445131	0.999999
chr9	+	6980925	6981118	KDM4C	-0.000287537	0.39628	0.445157	0.999999
chr1	-	3490925	3490959	MEGF6	0.00062578	1.39187	0.445164	0.999999
chr3	+	179219571	179219735	PIK3CA	-0.000370311	0.839121	0.445165	0.999999
chr9	+	128539616	128539698	GLE1	-0.000322665	0.63314	0.445172	0.999999
chr17	-	32760397	32760404	MYO1D	-0.000492745	0.700861	0.445174	0.999999
chr6	+	87254650	87255049	ZNF292	0.0007709	-0.303455	0.445175	0.999999
chr7	-	107256732	107256794	COG5	0.000304776	0.518963	0.445177	0.999999
chr14	-	81192519	81192839	GTF2A1	-0.000378251	0.925908	0.445179	0.999999
chrX	+	81278331	81278411	SH3BGRL	0.000382562	4.09633	0.445183	0.999999
chr17	+	50461356	50461370	ACSF2	-0.000485307	0.0655679	0.445197	0.999999
chr12	+	112142149	112142295	TRAFD1	-0.000293622	1.73776	0.445198	0.999999
chr5	-	141529172	141529273	DIAPH1	0.000404277	2.40881	0.445201	0.999999
chr2	+	172504329	172504534	ITGA6	0.00057927	2.84345	0.445205	0.999999
chr16	+	4680032	4680067	MGRN1	-0.000426541	0.433486	0.445207	0.999999
chr2	+	178434503	178435210	CHROMR	-0.000694482	0.139477	0.445212	0.999999
chr12	-	47749953	47749990	RAPGEF3	-0.000823207	-0.366955	0.445221	0.999999
chr1	+	212347347	212347406	PPP2R5A	-0.00042089	2.25736	0.445227	0.999999
chr1	-	111447095	111447144	WDR77	-0.000355589	0.473638	0.445231	0.999999
chr2	-	162035164	162035324	DPP4	-0.000634242	0.864626	0.445244	0.999999
chr14	+	64107491	64107607	SYNE2	-0.000752703	0.071919	0.445251	0.999999
chr2	+	85306452	85306559	TCF7L1	-0.000383872	0.505687	0.445263	0.999999
chr3	-	25729133	25729318	NGLY1	0.000282054	1.49358	0.445266	0.999999
chr15	-	65463761	65463845	DPP8	-0.000424084	0.112132	0.445267	0.999999
chr20	+	58989488	58989640	NELFCD	-0.000272805	1.55048	0.445271	0.999999
chr1	+	43970596	43970708	DPH2	-0.000444837	0.138604	0.445273	0.999999
chr8	-	140300469	140300614	TRAPPC9	-0.000334798	0.289491	0.44528	0.999999
chr7	+	44799817	44799874	PPIA	0.000426207	6.53399	0.445303	0.999999
chr1	+	40997394	40997526	CTPS1	-0.000435763	0.462916	0.445313	0.999999
chr2	+	205795122	205798131	NRP2	0.000454725	4.32907	0.445315	0.999999
chr11	+	70376532	70376600	PPFIA1	0.000284958	1.16674	0.445328	0.999999
chr1	+	1623802	1623945	MIB2	-0.000567367	-0.0602456	0.445328	0.999999
chr1	+	220783919	220784184	MTARC2	0.00033044	2.38925	0.44533	0.999999
chr3	-	32541052	32541206	DYNC1LI1	-0.000281264	1.79868	0.44533	0.999999
chr1	+	11989235	11989343	MFN2	-0.000335839	1.88738	0.445334	0.999999
chr6	-	42211781	42211917	MRPS10	-0.000262471	1.6366	0.44534	0.999999
chr6	+	31968462	31968474	SKIV2L	0.000460867	-0.117056	0.44534	0.999999
chr8	+	141168004	141168525	DENND3	-0.0005509	2.5824	0.445341	0.999999
chr14	-	74551064	74551350	LTBP2	-0.000663299	3.35479	0.445364	0.999999
chr13	+	113520616	113520661	TMCO3	-0.000297683	1.17469	0.445394	0.999999
chr12	-	51269245	51269316	SMAGP	-0.000549392	0.345509	0.445396	0.999999
chrX	-	136874453	136875085	RBMX	-0.000438902	1.03353	0.4454	0.999999
chr16	-	82148659	82148863	MPHOSPH6	0.000395648	1.69819	0.445409	0.999999
chr18	-	79943329	79943462	SLC66A2	-0.000362466	1.67485	0.44541	0.999999
chr16	-	1229952	1230161	TPSB2	-0.00217953	-0.706754	0.445429	0.999999
chr20	-	44210696	44210771	OSER1	-0.000300841	0.479949	0.445434	0.999999
chr12	+	113293019	113293073	TPCN1	0.000347911	0.978844	0.445435	0.999999
chr6	-	112178121	112178232	LAMA4	-0.000560422	2.0286	0.445453	0.999999
chrX	-	133311258	133311423	GPC4	-0.000432338	2.27772	0.44546	0.999999
chr12	+	53471638	53471807	PCBP2	0.000424433	5.65831	0.44546	0.999999
chr19	-	54158282	54158461	LENG1	-0.000403151	0.955791	0.445464	0.999999
chr2	+	241750151	241750277	D2HGDH	-0.000844419	-0.0461026	0.445472	0.999999
chr8	-	11868053	11868076	CTSB	-0.000672969	4.09639	0.445481	0.999999
chr17	+	4710682	4710690	ARRB2	-0.000649472	-0.0789058	0.445491	0.999999
chr17	+	41818382	41818496	FKBP10	-0.000541053	1.71544	0.445497	0.999999
chr22	+	38721742	38721822	GTPBP1	-0.000301889	1.06985	0.445506	0.999999
chr11	-	111290787	111293388	COLCA1	0.00106636	0.352711	0.445507	0.999999
chr16	+	29811129	29811134	MAZ	0.000430784	0.719471	0.445511	0.999999
chr7	+	105110557	105110602	KMT2E	0.000396511	1.28792	0.445541	0.999999
chrX	+	136012949	136013054	SLC9A6	-0.000433139	-0.16382	0.445541	0.999999
chr8	-	130134296	130134344	ASAP1	-0.000521573	0.229769	0.445551	0.999999
chr15	-	55840606	55840727	NEDD4	-0.000535318	-0.144557	0.445558	0.999999
chr6	-	136289713	136289781	BCLAF1	-0.000403582	0.905549	0.445563	0.999999
chr17	-	30266885	30266954	BLMH	0.000257183	1.57224	0.445572	0.999999
chr14	-	77674103	77674241	ALKBH1	-0.000354231	-0.0282197	0.445573	0.999999
chr1	+	155320409	155320609	FDPS	0.000360914	3.33896	0.445581	0.999999
chr13	+	19646443	19646753	MPHOSPH8	-0.000318451	1.77786	0.445587	0.999999
chr19	+	55000760	55001078	NLRP2	0.00126163	-0.948738	0.445597	0.999999
chr1	-	151762105	151762112	MRPL9	-0.000302502	1.15083	0.445619	0.999999
chr1	+	158084422	158084579	KIRREL1	-0.00057521	0.454766	0.44562	0.999999
chr11	+	844081	844116	TSPAN4	-0.000532744	0.28758	0.445625	0.999999
chr1	+	26732676	26732792	ARID1A	-0.000460202	0.238809	0.445631	0.999999
chr2	-	96612818	96612871	KANSL3	-0.000357613	0.514271	0.445659	0.999999
chr17	-	47809334	47809478	OSBPL7	-0.000710322	-0.218949	0.445668	0.999999
chr4	+	82459981	82460036	ENOPH1	0.000240393	1.3634	0.445672	0.999999
chr2	-	210217965	210218064	ACADL	-0.000971487	-0.0476167	0.445678	0.999999
chr22	+	50523017	50523079	NCAPH2	0.00032604	1.20136	0.445694	0.999999
chr2	+	29143709	29143945	CLIP4	-0.000356525	1.51479	0.445695	0.999999
chr5	+	103006801	103006859	PAM	0.000387573	3.2293	0.445703	0.999999
chr1	+	40070470	40070512	CAP1	0.000333528	4.41407	0.445704	0.999999
chr1	-	1315520	1315552	INTS11	-0.000341655	1.06569	0.445716	0.999999
chr3	-	129583631	129583669	PLXND1	-0.000459752	1.86142	0.445722	0.999999
chr6	-	166365074	166365229	MPC1	0.000303013	1.67258	0.445729	0.999999
chr22	+	21696031	21696178	PPIL2	0.00036024	0.331007	0.445744	0.999999
chrX	-	48462122	48462144	SLC38A5	-0.000484578	0.694371	0.445753	0.999999
chr11	-	65661687	65661819	RELA	-0.000345622	2.21076	0.445778	0.999999
chr1	+	42460082	42460278	PPCS	0.000325528	2.25295	0.445805	0.999999
chr2	+	131044332	131044534	ARHGEF4	-0.000974253	-0.368813	0.445809	0.999999
chr9	+	35846469	35846611	TMEM8B	0.000492515	-0.201942	0.445837	0.999999
chr3	+	41239134	41239334	CTNNB1	0.000403325	5.15571	0.445846	0.999999
chr22	+	29268291	29268312	EWSR1	-0.000498796	0.355128	0.445847	0.999999
chr19	+	859664	859744	CFD	0.00153916	-0.200107	0.445848	0.999999
chr16	+	24794544	24794719	TNRC6A	-0.000454803	0.539422	0.445848	0.999999
chr12	+	53060760	53060848	TNS2	0.000487412	2.67568	0.445851	0.999999
chr20	+	21333544	21333618	XRN2	-0.00031058	1.96213	0.445854	0.999999
chr12	+	6386444	6386444	LTBR	-0.000317494	1.92925	0.445863	0.999999
chr1	+	15909324	15909481	SPEN	-0.000747424	-0.492943	0.445866	0.999999
chr2	+	169081780	169081894	DHRS9	-0.00121862	-0.481018	0.445866	0.999999
chr14	-	21022166	21022182	NDRG2	-0.000461507	2.52035	0.445872	0.999999
chr12	+	68839962	68840216	MDM2	-0.000492144	0.79411	0.445902	0.999999
chr1	-	183560246	183560273	NCF2	0.000648327	2.49596	0.445904	0.999999
chr8	-	52645702	52645867	RB1CC1	0.000380836	1.53018	0.445909	0.999999
chr17	+	76558945	76559043	SNHG16	-0.000427851	0.932925	0.44591	0.999999
chr8	-	143575191	143575229	NAPRT	0.000530237	1.07149	0.445912	0.999999
chr13	-	47968595	47968733	SUCLA2	-0.000239489	1.57619	0.445914	0.999999
chr7	+	135607247	135607371	NUP205	-0.000348978	0.242843	0.445916	0.999999
chr1	+	27347421	27347458	SYTL1	-0.000692522	0.200776	0.445924	0.999999
chr2	+	142918679	142918729	KYNU	-0.000942567	-0.178284	0.445925	0.999999
chr4	-	67623135	67623222	UBA6	0.000369293	0.510025	0.445927	0.999999
chr7	-	140587653	140587780	DENND2A	-0.000472107	0.924688	0.44593	0.999999
chr6	-	127314855	127314858	ECHDC1	0.000298769	1.85688	0.445939	0.999999
chr1	-	35713877	35716159	C1orf216	0.000555499	3.11322	0.445944	0.999999
chr1	-	35716198	35716326	C1orf216	-0.000555499	-0.272647	0.445944	0.999999
chr10	+	69364783	69364786	HK1	-0.000338185	1.48972	0.445955	0.999999
chr16	-	70674320	70674432	MTSS2	-0.000438518	0.887103	0.445959	0.999999
chr20	+	3005056	3005104	PTPRA	-0.000246551	1.73664	0.44596	0.999999
chr12	+	6528068	6528091	NCAPD2	-0.000431405	-0.108843	0.445968	0.999999
chr12	+	43786904	43786975	IRAK4	0.000405336	0.206228	0.445984	0.999999
chr4	+	75793690	75793901	USO1	-0.00036272	2.09652	0.446022	0.999999
chr22	+	24555999	24556006	SNRPD3	0.000301599	1.629	0.446027	0.999999
chr19	+	46918488	46918675	ARHGAP35	-0.000496126	0.0701577	0.446041	0.999999
chr16	-	84975413	84976103	ZDHHC7	0.000289341	3.74507	0.446051	0.999999
chr10	-	87784470	87784551	ATAD1	-0.000268057	1.73003	0.446056	0.999999
chr16	-	58574717	58574760	CNOT1	-0.000484285	0.513425	0.446061	0.999999
chr3	+	50273759	50273828	SEMA3B	-0.000735583	0.50353	0.446068	0.999999
chr11	+	557595	558891	LMNTD2-AS1	-0.00173965	0.165607	0.446068	0.999999
chr1	+	156156425	156156574	SEMA4A	-0.000465706	0.676545	0.446073	0.999999
chr8	-	692478	692612	ERICH1	-0.000360096	0.127927	0.446075	0.999999
chr10	-	133364658	133364725	ECHS1	0.000389337	3.08388	0.446076	0.999999
chr1	-	153535093	153535201	S100A6	-0.000834311	-0.665475	0.446086	0.999999
chr1	-	155985332	155985374	ARHGEF2	-0.000553407	0.175874	0.446095	0.999999
chr8	-	102225975	102226034	RRM2B	-0.000505044	0.723547	0.446102	0.999999
chr8	-	89970520	89970557	NBN	-0.000366479	0.751932	0.446106	0.999999
chr1	-	151888273	151888383	THEM4	-0.000481756	0.284362	0.446106	0.999999
chr15	+	40410628	40410718	IVD	-0.000304704	1.51449	0.44611	0.999999
chr9	-	35712835	35713043	TLN1	-0.000429865	3.87357	0.446116	0.999999
chr8	-	11868052	11868052	CTSB	-0.000672457	4.12017	0.44612	0.999999
chr10	+	127425874	127426011	DOCK1	0.000326364	1.44768	0.446123	0.999999
chr10	-	33270675	33270856	NRP1	-0.00047238	2.77276	0.446126	0.999999
chr12	-	53068155	53068290	SPRYD3	-0.000277019	2.30365	0.446128	0.999999
chr5	-	179617060	179617110	HNRNPH1	0.000566196	3.42216	0.446129	0.999999
chr2	-	55646415	55646486	PNPT1	-0.000383037	0.236312	0.446162	0.999999
chr8	+	94777678	94777786	DPY19L4	0.000428697	0.261226	0.446181	0.999999
chr17	-	81124727	81124848	AATK	-0.000894287	-0.282335	0.446186	0.999999
chr19	-	12652255	12652270	MAN2B1	0.000510064	2.61031	0.446199	0.999999
chr11	+	34449192	34449280	CAT	-0.000448346	3.41374	0.446212	0.999999
chr1	+	183527956	183528027	SMG7	0.000403499	0.219936	0.446213	0.999999
chr4	-	140865576	140868379	RNF150	-0.000796218	0.474053	0.446233	0.999999
chr4	-	140859807	140865570	RNF150	0.000796218	1.74578	0.446233	0.999999
chr15	+	40853196	40853251	SPINT1	-0.000465203	2.34195	0.446235	0.999999
chr2	-	218292504	218292512	TMBIM1	0.000373999	0.726322	0.446236	0.999999
chr3	-	64603922	64604089	ADAMTS9	-0.00106887	0.0590763	0.446241	0.999999
chr1	+	161750089	161750145	DUSP12	-0.000399445	-0.127832	0.446244	0.999999
chr11	+	126304060	126304281	DCPS	-0.000339038	0.67636	0.44625	0.999999
chr2	-	61204256	61204330	USP34	0.000375957	1.36897	0.446255	0.999999
chr11	-	62679011	62679038	UBXN1	0.000518198	0.735389	0.446261	0.999999
chr17	-	82394331	82394543	OGFOD3	0.000353286	0.350891	0.446268	0.999999
chr6	-	30608779	30608914	PPP1R10	-0.000486824	1.3422	0.446271	0.999999
chr10	+	110228189	110228202	MXI1	0.000551818	-0.0212272	0.446273	0.999999
chr5	-	160415125	160415310	SLU7	-0.00025498	1.78225	0.446281	0.999999
chr8	-	23447680	23447787	ENTPD4	-0.000411231	0.321287	0.446282	0.999999
chr16	-	84067667	84067823	MBTPS1	0.000295427	2.91649	0.446289	0.999999
chr14	+	99939197	99939231	EML1	0.000544938	0.532485	0.446291	0.999999
chr7	-	44970592	44970737	MYO1G	-0.000634973	1.01838	0.4463	0.999999
chr1	+	237783675	237784953	RYR2	-0.000863451	0.55067	0.446308	0.999999
chr1	+	237832759	237833988	RYR2	0.000863451	0.287984	0.446308	0.999999
chr5	+	72875615	72875737	TNPO1	-0.000416237	0.880215	0.44631	0.999999
chr11	+	118632297	118634922	PHLDB1	-0.000498226	1.69207	0.446316	0.999999
chr5	-	95514855	95514923	TTC37	-0.000362458	0.905326	0.446316	0.999999
chr9	+	133052060	133052164	GTF3C5	-0.000286683	1.32879	0.44632	0.999999
chr11	+	64361852	64361906	RPS6KA4	-0.000493807	0.452295	0.446322	0.999999
chr6	-	42048501	42048534	CCND3	-0.000444465	1.74954	0.446337	0.999999
chr12	-	51303087	51303141	BIN2	-0.000591141	0.235127	0.446337	0.999999
chr1	-	178869114	178869223	ANGPTL1	-0.00115666	-0.605454	0.446348	0.999999
chr15	-	50575009	50575027	TRPM7	0.000481365	0.0218436	0.446354	0.999999
chr11	+	70417013	70417123	CTTN	-0.000365639	2.90303	0.446359	0.999999
chr17	-	64972534	64972662	AMZ2P1	0.000439649	0.794318	0.44636	0.999999
chr13	-	28466903	28467129	FLT1	-0.000720951	0.676183	0.446377	0.999999
chr2	-	230212761	230212905	SP110	-0.0003319	1.43054	0.446378	0.999999
chr8	+	58565022	58565066	SDCBP	-0.000420333	4.03861	0.446393	0.999999
chr9	+	136921125	136921215	TRAF2	-0.000402508	-0.0429609	0.446397	0.999999
chr10	-	109873367	109873427	XPNPEP1	0.000252467	1.44329	0.446403	0.999999
chr4	-	87390861	87391149	HSD17B11	-0.000431246	3.58133	0.44641	0.999999
chrX	+	129920457	129920580	UTP14A	-0.000399667	-0.0631118	0.44641	0.999999
chr20	+	31514621	31514734	HM13	-0.000500043	1.20851	0.446421	0.999999
chr15	-	25725951	25726082	ATP10A	-0.000591246	-0.0295642	0.446423	0.999999
chr15	-	43438324	43438407	TP53BP1	-0.000423268	-0.0533421	0.446434	0.999999
chr19	+	4475445	4475583	HDGFL2	-0.000450783	0.523649	0.446442	0.999999
chr1	+	1049395	1049451	AGRN	0.000728885	0.781946	0.446448	0.999999
chr18	+	2728457	2728596	SMCHD1	-0.000492015	0.455018	0.446466	0.999999
chr16	-	15617366	15617535	MARF1	-0.000496969	0.643829	0.44647	0.999999
chr12	+	103983136	103983218	TDG	-0.000440295	-0.146133	0.446472	0.999999
chr2	+	189012052	189012746	COL3A1	0.00133615	4.22443	0.446472	0.999999
chr8	+	38820012	38820243	TACC1	-0.000600306	3.26914	0.446474	0.999999
chr10	-	29529705	29529844	SVIL	-0.000442747	1.16959	0.446477	0.999999
chr2	+	112331005	112332141	ZC3H6	-0.000598829	0.973268	0.446486	0.999999
chr16	+	67166370	67166395	HSF4	-0.00139614	-0.860042	0.446494	0.999999
chr11	-	65553701	65553727	LTBP3	-0.00058104	1.17007	0.446494	0.999999
chr17	+	50751014	50751050	LUC7L3	-0.000849144	0.524492	0.446521	0.999999
chr11	+	291560	291975	PGGHG	-0.00150429	0.190305	0.446522	0.999999
chr2	+	169805665	169805743	SSB	-0.000267074	2.37904	0.446554	0.999999
chr7	+	92102594	92102686	AKAP9	0.000516132	1.49378	0.446555	0.999999
chr21	+	38301491	38301821	KCNJ15	0.000638637	1.49982	0.446561	0.999999
chr6	+	75817548	75817664	MYO6	-0.000566412	0.324929	0.446565	0.999999
chr20	-	35626567	35626693	CPNE1	0.000429512	2.79928	0.446566	0.999999
chr1	+	10399632	10399704	PGD	-0.000530217	2.45085	0.446571	0.999999
chr17	-	81843199	81843201	P4HB	0.000471718	2.6332	0.446579	0.999999
chr2	+	230494416	230494460	SP100	-0.000361429	0.403911	0.446594	0.999999
chr11	+	46617585	46617595	ATG13	-0.000372234	-0.0501895	0.446597	0.999999
chr9	-	136994930	136995105	CLIC3	0.000869498	1.33607	0.446599	0.999999
chr20	+	18526373	18526531	SEC23B	-0.000339266	1.93787	0.446609	0.999999
chr16	+	21968628	21968685	UQCRC2	0.000239601	3.07555	0.446617	0.999999
chrX	+	124061224	124061341	STAG2	-0.000445764	1.74451	0.446618	0.999999
chr8	+	39007886	39007983	ADAM9	-0.000444828	2.03599	0.446618	0.999999
chr8	-	102287505	102287564	UBR5	-0.000435398	0.395128	0.44662	0.999999
chr6	+	157906128	157906212	SNX9	-0.000396823	1.24295	0.446629	0.999999
chr1	-	77714614	77714783	USP33	0.000346937	1.84736	0.446639	0.999999
chr13	+	112882148	112882188	ATP11A	0.000611592	1.55254	0.446641	0.999999
chr17	+	82929792	82930457	TBCD	0.000452511	-0.0778672	0.44665	0.999999
chr9	-	110430274	110430450	SVEP1	-0.000713679	0.747089	0.446656	0.999999
chr5	+	65576927	65576951	PPWD1	-0.000396286	0.237658	0.446656	0.999999
chr9	-	127980079	127980461	FAM102A	-0.000398809	0.677817	0.446658	0.999999
chr11	-	6610845	6610882	TAF10	0.000576668	0.537662	0.446669	0.999999
chr8	-	101719473	101719582	NCALD	-0.000466333	0.83687	0.446681	0.999999
chr2	+	156510850	156510920	GPD2	-0.000530523	-0.184344	0.446682	0.999999
chr20	+	25280266	25280412	PYGB	-0.000328239	2.22216	0.446686	0.999999
chrX	+	41341495	41341504	DDX3X	-0.000592636	2.74641	0.446688	0.999999
chr4	+	151104206	151104238	RPS3A	0.000444168	6.42516	0.446689	0.999999
chr4	+	75782680	75782858	USO1	-0.000367161	1.81914	0.446693	0.999999
chrX	-	149502075	149502086	IDS	0.000564322	-0.0715287	0.446694	0.999999
chr1	+	183136386	183136585	LAMC1	0.000539218	3.31892	0.4467	0.999999
chr14	+	90405108	90405603	CALM1	0.000406246	5.6151	0.446702	0.999999
chr14	+	101986414	101986763	DYNC1H1	-0.000509479	1.10918	0.44671	0.999999
chr13	+	38360711	38361125	UFM1	-0.000298003	2.77812	0.446711	0.999999
chr12	-	89619999	89620240	ATP2B1	-0.000484192	1.36417	0.446718	0.999999
chr11	+	17311872	17311930	NUCB2	0.00037942	2.29028	0.446724	0.999999
chr12	-	91146062	91146165	DCN	0.00061826	7.29321	0.446731	0.999999
chr20	+	32429358	32429431	ASXL1	-0.000399869	0.19681	0.446731	0.999999
chr5	-	39394354	39394400	DAB2	-0.000453998	1.33213	0.446738	0.999999
chr1	+	46405014	46405148	FAAH	-0.000587874	-0.198607	0.446752	0.999999
chr2	-	210210196	210210262	ACADL	-0.000913387	0.0700075	0.446754	0.999999
chr12	-	102077322	102077503	NUP37	-0.000278223	1.06877	0.446766	0.999999
chr8	-	70594506	70594590	TRAM1	-0.000460709	4.27852	0.446766	0.999999
chr11	-	47239885	47240051	ACP2	0.000466427	2.19783	0.446769	0.999999
chr1	+	29284731	29284869	PTPRU	-0.000467452	0.507697	0.446772	0.999999
chr22	-	21964161	21964315	TOP3B	-0.000571478	-0.212346	0.446777	0.999999
chrX	-	16858804	16858822	RBBP7	-0.000254757	2.01601	0.44678	0.999999
chr1	+	198704472	198704485	PTPRC	-0.000785695	1.07206	0.446782	0.999999
chr19	+	8465363	8465372	HNRNPM	-0.000418195	2.24021	0.446793	0.999999
chr16	+	2938305	2938403	FLYWCH1	0.000576411	0.219891	0.446797	0.999999
chr8	+	123798090	123798238	FAM91A1	-0.000382329	0.680863	0.446806	0.999999
chr5	-	179124973	179125180	ADAMTS2	0.000644568	-0.111996	0.446813	0.999999
chr17	-	44011188	44012236	TMEM101	0.000354366	3.03947	0.446821	0.999999
chr14	-	104774938	104775003	AKT1	-0.000213975	3.12591	0.446828	0.999999
chr21	-	26111985	26112083	APP	-0.000472348	4.31088	0.446831	0.999999
chr1	+	15784548	15784685	FBLIM1	-0.000557942	1.76959	0.446831	0.999999
chr1	+	228148881	228148882	GUK1	0.000454389	2.75045	0.446836	0.999999
chr9	+	122957149	122957209	RABGAP1	-0.000429419	0.247902	0.446848	0.999999
chr18	+	3256127	3256211	MYL12A	-0.000308874	3.96976	0.446849	0.999999
chr5	+	43677779	43677806	NNT	0.000395715	0.519922	0.446857	0.999999
chr1	-	6469042	6469163	PLEKHG5	-0.00069108	-0.354243	0.446857	0.999999
chr15	+	67543331	67543470	MAP2K5	-0.000383407	0.014839	0.446857	0.999999
chr12	+	47965838	47965877	TMEM106C	-0.000316727	1.4652	0.446861	0.999999
chr17	-	28917318	28917408	PHF12	-0.000327546	0.547304	0.446864	0.999999
chr8	+	26411049	26413127	BNIP3L	0.000363476	5.00924	0.44687	0.999999
chr11	-	107806717	107806844	SLC35F2	-0.000871238	-0.324303	0.446871	0.999999
chr1	-	33334291	33334292	PHC2	-0.000581836	-0.076333	0.446871	0.999999
chr19	+	39420751	39420800	PLEKHG2	-0.000795629	-0.302383	0.446891	0.999999
chr17	-	82095320	82095376	FASN	-0.000830722	0.801349	0.446905	0.999999
chr11	-	72780975	72781061	STARD10	-0.000499888	2.14511	0.446907	0.999999
chr2	-	127770778	127771004	WDR33	-0.000282702	1.71632	0.446914	0.999999
chr15	+	63126859	63127049	LACTB	-0.000531714	1.04316	0.446917	0.999999
chr19	-	49447421	49447423	PIH1D1	0.000344579	1.26656	0.446944	0.999999
chr11	-	74457415	74457526	KCNE3	-0.000614695	0.591732	0.446946	0.999999
chr15	-	40036042	40036242	SRP14	0.000328524	4.48851	0.446951	0.999999
chr5	-	151109753	151109846	ANXA6	0.000370105	4.4409	0.446953	0.999999
chr3	-	187737089	187737274	BCL6	-0.0012028	-0.662653	0.446954	0.999999
chr19	-	10333289	10333491	RAVER1	-0.000450394	0.742972	0.44696	0.999999
chr14	+	103336729	103336763	EIF5	-0.000393436	2.46454	0.446973	0.999999
chr12	+	7130580	7130712	CLSTN3	-0.00069294	0.114883	0.446975	0.999999
chr1	-	46285362	46286112	LRRC41	-0.00025976	3.32641	0.446977	0.999999
chr15	+	44427693	44427772	CTDSPL2	-0.000538025	-0.313421	0.446988	0.999999
chr12	-	7102004	7102085	C1RL	-0.000330473	1.80599	0.446996	0.999999
chr15	+	89195752	89202355	ABHD2	0.000513377	6.80449	0.446999	0.999999
chr15	-	65059345	65059418	RASL12	-0.000643428	1.5433	0.447001	0.999999
chr17	-	2068778	2068886	SMG6	0.000276758	0.993799	0.44701	0.999999
chr16	+	56458548	56458594	OGFOD1	-0.000348339	0.233633	0.447014	0.999999
chr4	+	6295041	6295189	WFS1	-0.000575559	2.20903	0.447023	0.999999
chr2	+	241087392	241087461	SNED1	0.000459237	0.762044	0.447031	0.999999
chr1	-	108941405	108941494	CLCC1	-0.000246772	0.957025	0.447035	0.999999
chr8	+	94876143	94876147	INTS8	0.000384218	-0.160184	0.447037	0.999999
chr5	+	126493609	126494161	GRAMD2B	0.000452919	0.554505	0.447039	0.999999
chr3	-	146536540	146536565	PLSCR1	-0.000440967	2.24985	0.447072	0.999999
chr21	+	43971403	43971490	AGPAT3	-0.000305703	1.47202	0.447074	0.999999
chr17	-	37234975	37235099	ACACA	-0.000596421	-0.292193	0.447076	0.999999
chr11	+	67407017	67408866	TBC1D10C	0.00108504	-0.756588	0.447077	0.999999
chr1	-	3638750	3638822	WRAP73	-0.000385223	0.036221	0.447085	0.999999
chr1	+	12349250	12349374	VPS13D	-0.000441188	0.178308	0.447087	0.999999
chr11	+	831535	831780	CRACR2B	0.000727396	0.271989	0.447089	0.999999
chr17	-	21028542	21028674	USP22	-0.000378916	1.82584	0.447091	0.999999
chr1	-	156266137	156266380	SMG5	-0.000267406	2.25589	0.447095	0.999999
chr17	+	80367748	80367848	RNF213	-0.000532926	1.34688	0.447105	0.999999
chrX	-	154011117	154011562	IRAK1	0.000362966	3.04453	0.447105	0.999999
chr17	-	37248011	37248156	ACACA	-0.000640396	-0.392365	0.447111	0.999999
chr14	+	92810254	92810377	GOLGA5	-0.000244613	1.42218	0.447113	0.999999
chr17	-	42724351	42724424	EZH1	-0.000463267	0.289279	0.447114	0.999999
chrX	-	120540474	120540562	CUL4B	-0.000361515	0.927498	0.447115	0.999999
chr1	+	100287099	100287203	RTCA	0.000275752	1.24616	0.447123	0.999999
chr4	+	105897901	105898001	NPNT	-0.000693526	2.11964	0.447131	0.999999
chr11	-	59601283	59601385	OSBP	-0.00035476	0.928809	0.447132	0.999999
chr15	+	92883744	92883778	CHASERR	-0.000518735	0.39151	0.447134	0.999999
chr13	-	110883553	110883697	ANKRD10	-0.000579657	0.158827	0.447139	0.999999
chr11	+	47324304	47324337	MADD	0.000345283	0.533028	0.44714	0.999999
chr18	+	13114130	13114251	CEP192	0.000461195	0.16894	0.447143	0.999999
chr15	+	44525948	44527232	CTDSPL2	0.00033437	1.25145	0.447144	0.999999
chr16	+	47689041	47689175	PHKB	0.000306955	2.17906	0.447148	0.999999
chr17	+	67922840	67922990	BPTF	-0.000428826	0.7642	0.44715	0.999999
chr3	-	49115724	49115938	USP19	-0.000289828	1.5143	0.447158	0.999999
chr12	+	53037409	53037434	EIF4B	0.000303187	3.71773	0.447165	0.999999
chr10	-	32271554	32271713	EPC1	0.000308022	1.31287	0.447174	0.999999
chr6	-	629835	629961	EXOC2	0.000332236	0.322731	0.447174	0.999999
chr20	-	47757189	47757331	SULF2	-0.000813146	0.208908	0.447179	0.999999
chr1	-	85276296	85276403	BCL10	-0.000553584	0.308035	0.44718	0.999999
chr4	-	158666684	158668924	C4orf46	0.000500013	0.841512	0.447195	0.999999
chr4	-	158668925	158669764	C4orf46	-0.000500013	0.131212	0.447195	0.999999
chr17	-	37086876	37086879	ACACA	0.000516573	-0.176678	0.447204	0.999999
chr6	-	32041771	32041934	TNXB	0.000788989	0.253367	0.447205	0.999999
chr7	-	66592257	66592363		0.000464552	0.268223	0.447217	0.999999
chr1	+	235342347	235342559	GGPS1	-0.000284134	1.8701	0.447226	0.999999
chr10	-	96551311	96551411	TM9SF3	-0.000440972	3.06617	0.447229	0.999999
chr4	-	44701868	44702787	GNPDA2	-0.000345704	0.663755	0.447232	0.999999
chr16	-	1964631	1964631	RPS2	0.00124648	-0.798333	0.447239	0.999999
chr19	-	40236072	40236104	AKT2	0.000230225	1.71476	0.447242	0.999999
chr4	+	121801827	121801921	EXOSC9	-0.000308447	0.341144	0.447242	0.999999
chr5	-	40798063	40798148	PRKAA1	-0.000373783	1.16948	0.447243	0.999999
chr1	-	161177423	161177468	B4GALT3	-0.000372297	0.207768	0.447244	0.999999
chr2	+	128152784	128152904	UGGT1	-0.000414277	0.16742	0.447253	0.999999
chr12	+	110645024	110645057	TCTN1	0.000467503	0.444025	0.447264	0.999999
chr2	-	96865667	96865764	SEMA4C	-0.000443922	1.19429	0.447273	0.999999
chr8	-	52623329	52623471	RB1CC1	0.000426506	0.835329	0.44728	0.999999
chr16	+	53321526	53321563	CHD9	0.000608313	-0.270061	0.44728	0.999999
chr8	+	43124155	43125767	POMK	-0.000520952	-0.032503	0.447289	0.999999
chr20	+	3800971	3801070	CDC25B	-0.000483609	1.64403	0.447297	0.999999
chr17	-	8160406	8160818	VAMP2	-0.000506981	3.24863	0.447302	0.999999
chr16	+	668659	668699	RHOT2	-0.000511215	1.12613	0.447303	0.999999
chr1	-	111199623	111199798	DENND2D	-0.000423279	1.25472	0.447308	0.999999
chr1	-	114433617	114433733	TRIM33	-0.000592325	-0.411768	0.447315	0.999999
chr9	+	131121111	131121603	AIF1L	-0.00049105	2.23937	0.447317	0.999999
chrX	-	154032459	154032463	MECP2	-0.000299354	-0.0459201	0.447324	0.999999
chr5	+	170047510	170047614	DOCK2	0.000500048	0.979534	0.44733	0.999999
chr6	-	122456481	122456650	SERINC1	-0.000525453	4.30123	0.447333	0.999999
chr20	-	20038349	20038450	CRNKL1	0.000275265	0.704775	0.447343	0.999999
chr9	+	127660030	127660108	STXBP1	-0.000387067	1.09341	0.447353	0.999999
chrX	+	154773144	154773249	DKC1	0.000348957	1.37049	0.447364	0.999999
chr20	-	63940594	63940716	UCKL1	0.000401447	1.02518	0.447367	0.999999
chr1	+	89933251	89933418	LRRC8D	-0.000615861	-0.128107	0.447367	0.999999
chr20	+	3022689	3022824	PTPRA	-0.00023788	2.39013	0.447369	0.999999
chr3	-	186149457	186150164	DGKG	-0.000847181	-0.120174	0.447377	0.999999
chr3	-	186147201	186149236	DGKG	0.000847181	0.757113	0.447377	0.999999
chr22	-	29561171	29561202	NIPSNAP1	-0.000364823	0.727221	0.447379	0.999999
chr16	-	67940246	67940478	LCAT	0.000594608	1.20495	0.447379	0.999999
chr9	-	86274189	86274242	ISCA1	0.000274985	1.09834	0.447386	0.999999
chr19	-	4555988	4556089	SEMA6B	-0.00116218	-0.463693	0.447414	0.999999
chr2	-	43949602	43949659	LRPPRC	-0.000360348	0.893097	0.447423	0.999999
chr5	+	72990712	72990864	FCHO2	-0.000494589	1.04886	0.447424	0.999999
chr20	+	34920614	34920709	ACSS2	-0.000359492	2.22684	0.447426	0.999999
chr19	-	18437599	18437760	ISYNA1	0.000869251	-1.0082	0.447433	0.999999
chr22	-	37485923	37486379	MFNG	-0.000411205	2.65531	0.447451	0.999999
chr19	-	3548123	3548267	MFSD12	-0.000636179	0.446376	0.447454	0.999999
chr12	-	89419718	89420786	POC1B	0.000273995	1.34639	0.447475	0.999999
chr6	+	125881090	125881203	NCOA7	-0.00113053	0.30427	0.447476	0.999999
chr22	+	46668096	46668167	GRAMD4	-0.000404641	0.441525	0.447477	0.999999
chr9	-	33060465	33060584	SMU1	-0.000257765	2.18847	0.447477	0.999999
chr4	+	183444697	183445069	CDKN2AIP	0.000438437	-0.167683	0.447479	0.999999
chr1	-	45514507	45514637	PRDX1	0.000384542	5.64355	0.447487	0.999999
chr20	-	437440	437598	TBC1D20	-0.000278813	2.09212	0.44749	0.999999
chr17	+	39710411	39710481	ERBB2	-0.000406375	1.47385	0.447491	0.999999
chr6	+	29887955	29888224	HLA-H	-0.00173046	2.792	0.447502	0.999999
chr2	+	142927659	142927741	KYNU	-0.00080115	0.221877	0.447504	0.999999
chr15	+	73699640	73699718	CD276	-0.000685363	-0.397655	0.447509	0.999999
chr14	-	49803237	49803294	NEMF	-0.000342461	0.352672	0.447524	0.999999
chr5	-	151042540	151042671	TNIP1	-0.000330457	3.20093	0.447534	0.999999
chr12	-	30656684	30656750	IPO8	-0.000411434	0.588308	0.447537	0.999999
chr8	-	129862263	129862293	CYRIB	-0.000381855	1.52024	0.447537	0.999999
chr12	+	27660884	27660933	PPFIBP1	-0.000591044	1.26268	0.44754	0.999999
chr15	-	48483818	48483943	FBN1	-0.000785414	0.880706	0.447542	0.999999
chr2	-	85350780	85350891	RETSAT	-0.000353137	1.64705	0.447542	0.999999
chr6	-	143501932	143501944	FUCA2	0.000335865	2.09564	0.447544	0.999999
chr14	+	102032435	102032467	DYNC1H1	-0.000462099	1.60963	0.447549	0.999999
chr1	+	215577670	215577728	KCTD3	-0.000551807	0.33769	0.447551	0.999999
chr17	+	81893555	81893614	ANAPC11	-0.000386489	2.00953	0.447554	0.999999
chr16	+	57055436	57055519	NLRC5	-0.000690078	0.218798	0.447561	0.999999
chr8	-	144449582	144450575	CYHR1	0.000466301	1.13098	0.447565	0.999999
chr14	+	103136683	103136881	TNFAIP2	0.000777532	3.3068	0.447581	0.999999
chr8	+	90001480	90001487	DECR1	-0.000473981	0.00423371	0.447585	0.999999
chr21	-	25897573	25897673	APP	0.000494745	5.68551	0.447588	0.999999
chr9	-	133412363	133412492	REXO4	-0.000308363	0.613338	0.447599	0.999999
chr7	+	118191912	118192155	LSM8	0.000416931	1.9688	0.4476	0.999999
chr11	-	14295768	14295855	RRAS2	-0.000458467	0.519239	0.447606	0.999999
chr2	-	38806559	38806693	DHX57	0.000342725	0.255324	0.447613	0.999999
chr9	+	127788544	127788605	CDK9	0.000313601	1.98865	0.447616	0.999999
chr20	-	62333090	62333243	LAMA5	-0.000903601	-0.106194	0.447619	0.999999
chr12	+	54284318	54284321	HNRNPA1	-0.000616485	-0.409435	0.44762	0.999999
chr13	+	101717643	101718344	ITGBL1	-0.000932564	1.26451	0.447622	0.999999
chr22	+	38482923	38483447	KDELR3	0.000567828	0.969193	0.447639	0.999999
chr16	-	1561985	1562116	IFT140	-0.000546128	-0.0883933	0.447643	0.999999
chr5	+	7878236	7878322	MTRR	-0.00044149	1.06798	0.447645	0.999999
chr1	+	44775578	44775600	RPS8	-0.000457059	6.06394	0.447665	0.999999
chr2	-	210192804	210192890	ACADL	0.000788394	0.454556	0.44767	0.999999
chr5	-	134158484	134158595	SKP1	0.000293212	5.14502	0.447676	0.999999
chr1	+	156728949	156728959	RRNAD1	0.000369685	-0.0410941	0.447682	0.999999
chr16	-	67438476	67438505	ATP6V0D1	0.000392304	3.18799	0.447688	0.999999
chr2	+	233195437	233195495	INPP5D	0.00047295	0.608449	0.447692	0.999999
chr16	-	74903947	74904020	WDR59	-0.000401161	-0.0928792	0.447707	0.999999
chr12	+	121185082	121186073	P2RX7	-0.000606566	1.54674	0.447717	0.999999
chr7	+	103354868	103354949	PSMC2	-0.000238723	2.24583	0.447718	0.999999
chr9	-	96360193	96360221	SLC35D2	-0.000398506	-0.0550533	0.447721	0.999999
chr1	-	21854193	21854343	HSPG2	-0.000737526	1.38711	0.447723	0.999999
chr14	-	91812312	91812545	TC2N	-0.000547103	1.55319	0.447729	0.999999
chr11	+	64261581	64261665	PLCB3	-0.000441022	0.444155	0.447747	0.999999
chr9	+	128566778	128566806	SPTAN1	-0.000539002	0.685248	0.447753	0.999999
chr4	+	1801924	1801986	FGFR3	-0.00111574	-0.695497	0.447758	0.999999
chr3	+	33813559	33813628	PDCD6IP	-0.000340666	1.5591	0.447763	0.999999
chr6	-	33293016	33293094	RGL2	0.000440243	2.38207	0.447763	0.999999
chr2	+	43804642	43804739	DYNC2LI1	0.000372645	1.26659	0.447764	0.999999
chr17	-	18247169	18247175	FLII	0.000313719	1.36737	0.447767	0.999999
chr6	-	56535122	56535188	DST	-0.000672545	1.15414	0.447774	0.999999
chr11	-	10519034	10519141	RNF141	0.000309296	1.75141	0.447797	0.999999
chr12	+	71894785	71894883	TBC1D15	-0.000324971	1.66708	0.447798	0.999999
chr4	+	15574150	15574326	CC2D2A	-0.000582448	0.00318266	0.447809	0.999999
chr19	+	35728985	35729076	KMT2B	-0.000483448	0.085313	0.447813	0.999999
chr1	-	21881339	21881502	HSPG2	-0.000842866	0.641747	0.447816	0.999999
chr1	+	10399629	10399631	PGD	-0.000536739	1.99655	0.447821	0.999999
chr7	+	98967041	98967162	TRRAP	-0.000423055	-0.159708	0.447824	0.999999
chr22	-	50226050	50226189	TUBGCP6	-0.00070699	0.541583	0.447837	0.999999
chr17	+	82929425	82929500	TBCD	0.000322079	1.63411	0.447841	0.999999
chr12	+	6915821	6915917	ENO2	-0.00045345	0.492604	0.447842	0.999999
chr1	-	151874377	151874928	THEM4	0.000403731	1.49124	0.447846	0.999999
chr11	+	65209323	65209383	CAPN1	0.000294079	2.99519	0.447856	0.999999
chr3	+	11331402	11331428	ATG7	-0.000401997	0.301539	0.447858	0.999999
chr3	+	37980864	37981125	CTDSPL	-0.00040774	1.77942	0.447863	0.999999
chr3	+	184188141	184188313	ABCF3	-0.000230192	1.64351	0.447871	0.999999
chr8	-	27735052	27735812	CCDC25	0.000228985	2.26223	0.447877	0.999999
chr12	+	57719183	57720098	OS9	0.000448631	-0.430284	0.447886	0.999999
chr19	+	42286894	42286920	CIC	-0.000571968	-0.0713508	0.447915	0.999999
chr5	+	64800248	64800327	CWC27	0.000267531	0.604828	0.447941	0.999999
chr5	-	32243521	32243599	MTMR12	-0.000403226	0.519308	0.447958	0.999999
chr2	+	47073702	47073923	TTC7A	0.000332964	1.44305	0.44797	0.999999
chr10	+	73228107	73228160	FAM149B1	0.000270018	0.249918	0.447979	0.999999
chr1	+	43321396	43321492	TIE1	0.000553912	2.58123	0.447979	0.999999
chr4	+	128091001	128091144	LARP1B	-0.000510331	-0.148711	0.447986	0.999999
chr17	+	47680020	47680134	KPNB1	0.00032463	3.11446	0.448002	0.999999
chr1	+	40271894	40272035	ZMPSTE24	-0.000405554	1.79932	0.448002	0.999999
chr13	-	36995427	36995592	ALG5	-0.000289757	2.07623	0.448009	0.999999
chr20	+	64070260	64070290	TCEA2	-0.000435535	0.589427	0.448012	0.999999
chr12	+	122133584	122133670	MLXIP	-0.000373691	0.45514	0.448013	0.999999
chr10	+	69343837	69343840	HK1	-0.000384909	0.562267	0.448026	0.999999
chr6	-	108064185	108064299	OSTM1	-0.0003872	1.08627	0.448027	0.999999
chr7	-	134450786	134450902	AKR1B1	-0.000445352	3.0365	0.448036	0.999999
chr3	-	121660820	121660878	HCLS1	-0.000537311	2.10783	0.448065	0.999999
chr2	+	69245225	69249327	ANTXR1	0.000639793	6.4279	0.448091	0.999999
chr2	+	68365282	68365393	PLEK	-0.000812267	0.904569	0.448093	0.999999
chr12	-	104126114	104126244	NFYB	-0.000280432	2.2466	0.448122	0.999999
chr17	-	41758715	41758870	JUP	0.000429726	2.9433	0.448126	0.999999
chr2	+	216130875	216130987	XRCC5	-0.000288663	3.50433	0.44813	0.999999
chr6	+	43615661	43620523	POLH	0.000352286	1.69397	0.448143	0.999999
chr15	+	90429589	90429666	IQGAP1	-0.000519731	2.31231	0.448163	0.999999
chr18	-	55350395	55350408	TCF4	0.000628735	0.372465	0.448183	0.999999
chr2	-	159446836	159446975	BAZ2B	0.00073819	-0.437097	0.44819	0.999999
chr15	-	89319064	89319099	POLG	0.000280979	1.02139	0.448191	0.999999
chr2	+	105816558	105816613	NCK2	-0.000458416	1.06032	0.448195	0.999999
chr12	+	6917940	6918150	ENO2	-0.000378794	1.97116	0.448209	0.999999
chr7	+	105101886	105102194	KMT2E	-0.000374099	1.97239	0.448209	0.999999
chr6	+	43007196	43007306	PPP2R5D	-0.000258093	0.901167	0.448215	0.999999
chr17	+	29491784	29491865	TAOK1	0.000734645	-0.35714	0.448223	0.999999
chr1	+	151242438	151242567	PIP5K1A	0.000368463	1.63869	0.448223	0.999999
chr19	-	14102901	14102914	PRKACA	-0.000270694	1.56986	0.448226	0.999999
chr8	+	120206943	120207094	COL14A1	-0.00105163	1.39023	0.448226	0.999999
chr11	+	62765653	62765724	POLR2G	0.000325764	2.67604	0.448244	0.999999
chr8	-	133262068	133262167	NDRG1	-0.000454128	3.89847	0.448251	0.999999
chr19	-	15115850	15115859	ILVBL	0.000326345	1.1951	0.448262	0.999999
chr5	+	149335594	149335722	AFAP1L1	0.000545425	1.42097	0.44827	0.999999
chr2	-	99318982	99319507	TXNDC9	-0.000298604	0.996206	0.448271	0.999999
chr2	+	190369273	190369277	INPP1	0.000483824	0.912795	0.448278	0.999999
chr3	-	146088586	146088711	PLOD2	-0.000547103	0.546488	0.44828	0.999999
chr2	+	208350024	208350083	PIKFYVE	0.000536057	-0.191657	0.448281	0.999999
chr2	-	144399351	144399869	ZEB2	-0.000470367	3.13702	0.448292	0.999999
chr19	+	7542561	7542670	PNPLA6	-0.000571886	1.88211	0.448295	0.999999
chr22	+	45600307	45601135	FBLN1	0.000786248	6.08191	0.448305	0.999999
chr12	-	50182035	50182037	LIMA1	0.000432569	1.19494	0.448333	0.999999
chr7	-	141927357	141929130	CLEC5A	0.00118925	0.864499	0.448334	0.999999
chr7	-	141929340	141930014	CLEC5A	-0.00118925	0.133379	0.448334	0.999999
chr1	+	153689453	153689521	NPR1	0.000558607	1.40427	0.448346	0.999999
chr12	-	53194198	53194258	ITGB7	-0.000800618	-0.117009	0.448347	0.999999
chr11	+	65590493	65590592	EHBP1L1	0.000481472	2.14354	0.448358	0.999999
chr6	+	96538631	96538810	UFL1	-0.000386377	1.15497	0.448365	0.999999
chr2	+	237487398	237487437	MLPH	-0.000688556	1.47875	0.448376	0.999999
chr1	+	159032524	159032691	IFI16	0.00048011	2.39107	0.448383	0.999999
chr1	+	31586839	31587682	TINAGL1	0.00062868	3.41518	0.448388	0.999999
chr3	+	50048245	50048319	RBM6	-0.000634662	1.53402	0.448393	0.999999
chr17	+	75558567	75558572	LLGL2	-0.000570901	0.533636	0.448399	0.999999
chr20	+	32073719	32073818	HCK	-0.000640765	1.84371	0.448401	0.999999
chr14	+	55671566	55671655	KTN1	0.000370361	3.37373	0.448402	0.999999
chr19	-	4094453	4094498	MAP2K2	0.000459388	2.02003	0.44841	0.999999
chr14	-	103741790	103741991	PPP1R13B	-0.000380242	0.968499	0.448419	0.999999
chr21	+	43755698	43755764	PDXK	0.000367285	2.47153	0.44843	0.999999
chr7	-	105117526	105117579	SRPK2	-0.000361518	-0.0982703	0.448441	0.999999
chr11	+	208800	208836	RIC8A	-0.000269877	0.460906	0.44845	0.999999
chr14	-	65093708	65093815	MAX	-0.000274919	2.14763	0.448457	0.999999
chr16	+	89884582	89884613	TCF25	-0.000329298	1.77502	0.448474	0.999999
chr10	-	80163349	80163405	ANXA11	0.000312726	4.29848	0.448476	0.999999
chr3	-	122427538	122427716	KPNA1	0.000295587	1.61794	0.448483	0.999999
chr2	+	156583405	156586403	GPD2	0.000322245	3.35571	0.4485	0.999999
chr14	+	55619182	55619312	KTN1	-0.000371184	2.68187	0.448521	0.999999
chr10	-	73872989	73873083	CAMK2G	0.000489259	-0.112071	0.448523	0.999999
chr3	-	49125967	49126159	LAMB2	-0.000493393	3.36695	0.448527	0.999999
chr20	-	62309065	62309144	LAMA5	0.00109157	-0.559076	0.448541	0.999999
chr1	+	154435010	154435156	IL6R	-0.000499241	0.978406	0.448544	0.999999
chr2	+	108751264	108751445	RANBP2	-0.000587545	0.226667	0.448562	0.999999
chr4	+	2469140	2469158	RNF4	-0.000367723	0.129294	0.448564	0.999999
chr17	-	51202701	51202935	MBTD1	-0.00062448	-0.20543	0.448575	0.999999
chr1	+	45014816	45014825	UROD	0.000312368	2.01265	0.448578	0.999999
chr5	-	58458084	58458171	PLK2	-0.000588755	1.723	0.448589	0.999999
chr14	-	105151938	105152057	JAG2	-0.000596553	0.236429	0.448591	0.999999
chr15	-	70677108	70677140	UACA	-0.000597893	0.920459	0.448595	0.999999
chr5	-	138161796	138161864	BRD8	0.000334459	0.99453	0.448611	0.999999
chr11	-	6234544	6234636	FAM160A2	-0.000533101	0.0256295	0.448614	0.999999
chr2	-	191009914	191010004	STAT1	-0.000710685	2.39534	0.448622	0.999999
chr1	-	94896957	94897867	CNN3	0.000455239	5.58517	0.448636	0.999999
chr2	-	197409770	197410007	SF3B1	-0.000550908	3.68698	0.448638	0.999999
chr15	-	40296565	40296634	PLCB2	-0.00078748	0.248139	0.448649	0.999999
chr9	+	129493478	129493595	LINC00963	-0.000325673	1.69673	0.44865	0.999999
chr22	+	29299195	29299233	EWSR1	0.00058027	-0.172909	0.44865	0.999999
chr21	-	33531489	33531557	GART	-0.000327694	0.774403	0.448651	0.999999
chr15	-	76311403	76311404	ETFA	-0.000318092	0.781833	0.448668	0.999999
chr2	+	24643966	24644055	NCOA1	-0.000619297	-0.195355	0.448675	0.999999
chr7	-	66530524	66531399		0.000643534	-0.560256	0.448677	0.999999
chr2	+	172596024	172597612	PDK1	-0.000856687	1.03618	0.448704	0.999999
chr14	-	31144111	31144257	HECTD1	-0.000461461	1.08639	0.44871	0.999999
chr22	-	50455016	50455142	SBF1	0.000388384	1.41947	0.44872	0.999999
chr17	+	75625889	75625977	MYO15B	0.000956707	0.8467	0.448728	0.999999
chr17	-	63698799	63698818	LIMD2	-0.000677314	0.731277	0.448743	0.999999
chr11	+	65591636	65591799	EHBP1L1	0.000817539	-0.559155	0.448745	0.999999
chr2	+	233438217	233438312	DGKD	-0.000657154	-0.301504	0.448773	0.999999
chr3	+	9745812	9745930	BRPF1	0.000301494	0.460611	0.448776	0.999999
chr6	+	4040772	4040847	PRPF4B	-0.000432335	1.20001	0.448776	0.999999
chr14	+	35870861	35871963	BRMS1L	0.000436879	0.944936	0.448777	0.999999
chr1	+	213242569	213242658	RPS6KC1	0.000284232	0.394434	0.448785	0.999999
chr13	+	20061053	20061224	ZMYM2	0.00034196	1.47086	0.448796	0.999999
chr3	-	3175251	3175266	CRBN	-0.000346453	1.01661	0.4488	0.999999
chr10	-	98443124	98443240	HPS1	-0.000301085	1.8003	0.448804	0.999999
chr9	-	109020088	109020505	TMEM245	0.000492514	2.50307	0.448806	0.999999
chr6	+	41584819	41584891	FOXP4	-0.000489831	0.149859	0.448827	0.999999
chr2	+	32469395	32469614	BIRC6	-0.000618936	-0.308975	0.448833	0.999999
chr2	-	171826798	171826882	SLC25A12	-0.000367157	0.082188	0.448836	0.999999
chr2	+	201164111	201164162	CFLAR	-0.000454355	1.74552	0.448839	0.999999
chr16	+	31034013	31034114	STX4	-0.000395825	1.73431	0.448843	0.999999
chr6	-	32198649	32198730	NOTCH4	0.000716768	1.4798	0.448847	0.999999
chr1	+	26572270	26572293	RPS6KA1	0.000394534	2.08234	0.448848	0.999999
chr11	+	124880418	124880515	ROBO3	0.000711505	-0.35055	0.448848	0.999999
chr4	-	4471639	4471706	STX18	-0.000370643	-0.157376	0.448853	0.999999
chr12	+	28305649	28305779	CCDC91	-0.00028461	0.340913	0.448861	0.999999
chr10	+	103998899	103998971	SLK	-0.000494171	1.10689	0.44887	0.999999
chr19	+	35169566	35169633	FXYD5	0.000455069	3.24345	0.448877	0.999999
chr3	+	66370529	66370584	SLC25A26	0.000309913	0.733393	0.448892	0.999999
chr2	+	71076604	71076641	NAGK	0.000434951	2.30079	0.448892	0.999999
chr2	-	197494157	197494250	HSPD1	-0.000418246	3.26935	0.448904	0.999999
chr19	+	39464798	39464885	SUPT5H	-0.000254902	2.12848	0.448906	0.999999
chr3	+	186785048	186785060	EIF4A2	-0.000395083	4.04511	0.448908	0.999999
chr4	+	1315397	1315600	MAEA	-0.000343403	1.83667	0.448917	0.999999
chr1	+	183115520	183115637	LAMC1	-0.000543124	2.21615	0.44892	0.999999
chr22	-	37010865	37011325	TST	0.000557285	2.67038	0.448923	0.999999
chr1	+	173782124	173782230	KLHL20	0.000329358	0.695118	0.448926	0.999999
chr11	-	60902740	60902881	PRPF19	-0.000260366	2.4731	0.44894	0.999999
chr17	+	12141283	12141621	MAP2K4	0.000241762	1.70222	0.448958	0.999999
chr3	+	131382046	131382315	NUDT16	0.000571765	1.53044	0.448975	0.999999
chr18	-	77016979	77016979	MBP	0.000486899	0.517841	0.448979	0.999999
chr8	-	38267323	38267391	PLPP5	0.000436712	1.05474	0.448986	0.999999
chrX	+	47181951	47182042	RBM10	0.000293791	1.13766	0.44899	0.999999
chr15	+	74173710	74174019	ISLR	-0.000711086	1.3949	0.449001	0.999999
chr15	+	72566563	72566605	ARIH1	-0.000325247	0.7831	0.449002	0.999999
chr1	+	87344788	87345015	LMO4	0.000410124	3.30088	0.449007	0.999999
chr20	+	35542822	35542941	ERGIC3	-0.000356002	4.13289	0.449008	0.999999
chr17	-	76103696	76103734	EXOC7	-0.000295201	0.915734	0.449017	0.999999
chr17	-	63826836	63826844	FTSJ3	-0.000395603	-0.148852	0.449023	0.999999
chr17	-	74866446	74866511	FDXR	-0.000706223	-0.312394	0.449023	0.999999
chr17	-	19906227	19906232	AKAP10	-0.000402336	-0.169278	0.449025	0.999999
chr9	+	131056929	131057147	LAMC3	-0.000941345	1.66986	0.449037	0.999999
chr11	-	3706536	3706627	NUP98	-0.000469387	0.855488	0.449057	0.999999
chrX	-	154546110	154546159	G6PD	-0.000427642	0.928328	0.449061	0.999999
chr16	-	2253975	2254028	RNPS1	0.000303684	1.9767	0.449068	0.999999
chr17	+	51293903	51294045	UTP18	0.000325332	1.35302	0.449072	0.999999
chr12	+	110033932	110033957	ANKRD13A	0.000321668	1.13337	0.449075	0.999999
chr22	-	38126371	38126442	PLA2G6	-0.000988348	-0.62919	0.449075	0.999999
chr2	+	170951367	170951458	GORASP2	-0.000297397	2.60005	0.449081	0.999999
chr19	+	51168089	51168367	SIGLEC17P	-0.000832448	-0.251292	0.449106	0.999999
chr12	-	47696276	47696403	RPAP3	-0.000334913	0.071134	0.449131	0.999999
chr13	-	30463695	30464160	HMGB1	0.000394187	0.915887	0.449143	0.999999
chr9	-	5437789	5437867	PLGRKT	-0.000431663	0.241549	0.449148	0.999999
chr3	+	100346181	100346255	NIT2	0.000369527	1.63139	0.449151	0.999999
chr14	-	100291686	100292229	SLC25A29	0.000581413	2.65987	0.449154	0.999999
chr16	+	24806755	24806784	TNRC6A	0.000596611	-0.254917	0.449154	0.999999
chr17	-	64354933	64355040	PECAM1	0.000523866	5.30736	0.449163	0.999999
chr1	-	27623407	27623690	FGR	-0.00082759	0.0590235	0.449164	0.999999
chr6	-	56124239	56124292	COL21A1	0.000731785	-0.39488	0.449174	0.999999
chr8	-	143597394	143597394	EEF1D	-0.000435453	3.22139	0.449194	0.999999
chr19	+	10683917	10683970	ILF3	0.000333501	2.03571	0.449196	0.999999
chr4	-	113454105	113454515	CAMK2D	0.00033481	1.70492	0.449211	0.999999
chr19	+	49513395	49513397	FCGRT	-0.000448116	3.49446	0.449214	0.999999
chr11	-	94419878	94420181	MRE11	0.000444896	-0.272518	0.449226	0.999999
chr8	+	17246958	17247093	VPS37A	0.000413067	-0.199576	0.449235	0.999999
chr12	-	79808483	79808577	PPP1R12A	-0.000448771	1.07735	0.449239	0.999999
chr9	-	131650129	131650242	RAPGEF1	-0.000404977	0.98372	0.449242	0.999999
chr9	-	133354824	133354957	SURF1	-0.000388739	1.62532	0.449249	0.999999
chr5	+	34950170	34950206	DNAJC21	0.000264239	1.12936	0.449251	0.999999
chr17	-	82246434	82246591	CSNK1D	-0.000604063	-0.283187	0.449266	0.999999
chr5	+	40680951	40681489	PTGER4	-0.000540065	2.02087	0.449267	0.999999
chr11	+	65714495	65714584	KAT5	-0.000240951	2.01531	0.449282	0.999999
chr16	-	57167212	57167226	PSME3IP1	0.000251083	1.50474	0.449288	0.999999
chr22	+	37629462	37629526	GGA1	0.000339957	0.875183	0.449296	0.999999
chr6	-	31956693	31956838	NELFE	-0.00030309	2.68658	0.449304	0.999999
chr1	-	20776720	20776750	HP1BP3	-0.000406057	2.02926	0.449319	0.999999
chr15	-	34897559	34897705	AQR	-0.000340046	0.466768	0.449355	0.999999
chr3	+	52505319	52505381	STAB1	-0.000946994	-0.152667	0.449355	0.999999
chr22	-	18919451	18919555	PRODH	0.00090821	1.02009	0.449371	0.999999
chr2	+	222909085	222909150	ACSL3	-0.000419994	1.01789	0.449376	0.999999
chr10	+	3134483	3134565	PFKP	0.000593936	1.34468	0.449379	0.999999
chr12	-	124913969	124914004	UBC	0.00106874	-0.961811	0.449381	0.999999
chr19	+	50231930	50232070	MYH14	-0.000627252	1.39765	0.449389	0.999999
chr1	+	17655879	17656102	ARHGEF10L	0.000452096	1.18331	0.449393	0.999999
chr12	-	57750656	57750668	CDK4	0.000348172	2.25102	0.449395	0.999999
chr17	-	29109858	29110101	MYO18A	0.000417282	0.165163	0.449403	0.999999
chr6	-	32840738	32841020	PSMB8	0.000407834	3.78017	0.449412	0.999999
chr4	-	13460699	13460828	RAB28	-0.000245165	0.865596	0.449422	0.999999
chr4	+	113311255	113311399	ANK2	-0.00100296	-0.480575	0.449426	0.999999
chr10	+	73795539	73795663	ZSWIM8	-0.000331324	1.52026	0.449436	0.999999
chr8	-	144792385	144792389	RPL8	0.000807613	-0.196838	0.449449	0.999999
chr5	+	140697932	140698078	HARS2	0.00030025	1.39685	0.449456	0.999999
chr5	-	16473347	16474648	RETREG1	0.000510019	1.91355	0.449463	0.999999
chr2	-	85839883	85840064	ST3GAL5	0.000367945	1.64643	0.449464	0.999999
chr17	-	29086438	29086459	MYO18A	0.000352993	0.926813	0.449472	0.999999
chr17	-	67366548	67366568	PSMD12	-0.000511995	-0.264897	0.449474	0.999999
chr6	-	43038842	43038987	CUL7	0.000306992	0.836496	0.449483	0.999999
chr7	+	158905989	158906091	DYNC2I1	-0.000598276	-0.278785	0.449487	0.999999
chr17	-	75874577	75874710	TRIM47	0.000540878	1.51104	0.449495	0.999999
chr7	+	99448121	99448273	CPSF4	-0.000290344	0.488391	0.449497	0.999999
chr12	-	51354271	51354492	GALNT6	-0.000813056	-0.228468	0.449508	0.999999
chr11	-	126203322	126203657	RPUSD4	-0.000290741	0.965042	0.449522	0.999999
chr11	-	72018183	72018300	NUMA1	-0.000457928	2.21365	0.449523	0.999999
chr8	+	26354468	26354550	PPP2R2A	-0.000322248	0.907749	0.449529	0.999999
chr1	-	208033319	208033509	PLXNA2	0.000451519	1.44552	0.449531	0.999999
chr2	+	241325993	241326051	SEPTIN2	-0.000336481	3.75402	0.449532	0.999999
chr17	-	219697	219736	RPH3AL	-0.000544549	-0.152028	0.449533	0.999999
chr20	+	62812230	62814000	OGFR	0.000473484	3.7123	0.44954	0.999999
chr14	-	102986510	102986580	CDC42BPB	-0.000356961	1.48657	0.449558	0.999999
chr1	-	37682736	37683110	C1orf109	-0.000356348	0.929303	0.449562	0.999999
chr4	-	99885542	99885654	LAMTOR3	-0.000253097	2.20579	0.449564	0.999999
chr17	-	75843484	75843519	UNC13D	-0.000603894	0.611938	0.449565	0.999999
chr19	+	804541	804582	PTBP1	-0.000386056	1.62564	0.449569	0.999999
chr10	+	68772988	68773058	CCAR1	0.000408499	0.743914	0.449575	0.999999
chr2	+	218383103	218383686	SLC11A1	-0.002179	-1.12486	0.449586	0.999999
chr19	+	4261994	4262114	YJU2	0.000442131	0.449546	0.449596	0.999999
chr17	+	50110210	50111058	PDK2	0.000386838	2.69503	0.449598	0.999999
chr17	+	75104181	75104410	SLC16A5	-0.00052432	0.662031	0.449599	0.999999
chr6	-	3722620	3723736	PXDC1	0.000577924	4.42956	0.449602	0.999999
chr12	+	110296599	110296712	ATP2A2	-0.000475843	2.63485	0.449615	0.999999
chr10	-	27126696	27126786	YME1L1	-0.000316957	2.2164	0.449616	0.999999
chr11	+	4119845	4119928	RRM1	-0.000326432	0.634246	0.449618	0.999999
chr11	-	10804364	10804371	EIF4G2	-0.000374236	4.10352	0.449628	0.999999
chr1	+	45015406	45015504	UROD	0.000314915	1.77849	0.44964	0.999999
chr19	-	16392304	16392440	EPS15L1	0.000245208	0.613885	0.449644	0.999999
chr1	+	39738904	39738907	PPIE	-0.000458306	0.378353	0.449663	0.999999
chr4	+	48369849	48369997	SLAIN2	-0.00035799	0.708078	0.449675	0.999999
chr11	+	47278199	47278278	MADD	-0.000437878	-0.0255533	0.449683	0.999999
chr17	+	37470400	37470497	TADA2A	0.000435112	-0.101092	0.449696	0.999999
chr3	+	52509210	52509321	STAB1	-0.000792815	0.31316	0.449697	0.999999
chr12	+	111809543	111809630	ALDH2	0.000511222	5.26072	0.449699	0.999999
chr15	+	63553715	63553733	USP3	-0.000430264	-0.201361	0.449702	0.999999
chr4	+	98420019	98420144	RAP1GDS1	0.000266619	0.930464	0.449716	0.999999
chr2	+	222918046	222918069	ACSL3	-0.000438046	0.683035	0.449731	0.999999
chr8	+	26362684	26362848	PPP2R2A	-0.000288805	2.02657	0.449735	0.999999
chr3	-	185643975	185645500	IGF2BP2	0.000457671	1.58093	0.449737	0.999999
chr3	-	170102567	170102685	PHC3	0.000410402	0.0997699	0.44975	0.999999
chr17	+	17154352	17154415	MPRIP	0.000358369	2.28279	0.449772	0.999999
chr12	+	6522884	6523002	NCAPD2	-0.000342801	0.572726	0.44978	0.999999
chr17	-	75130788	75130867	NT5C	-0.000415537	1.24049	0.449783	0.999999
chr2	-	109546050	109546237	SEPTIN10	0.000385154	3.01633	0.449796	0.999999
chr19	+	54453546	54453623	LENG8	-0.000868884	1.99321	0.4498	0.999999
chr11	+	47413881	47414295	SLC39A13	0.000555427	-0.37496	0.449807	0.999999
chr8	-	140746834	140746860	PTK2	-0.00037237	1.09643	0.449815	0.999999
chr10	+	122633194	122633341	DMBT1	0.00114443	2.92798	0.449817	0.999999
chr19	+	39457675	39457700	SUPT5H	-0.00026929	1.3314	0.449818	0.999999
chr7	-	99652553	99652779	CYP3A5	0.000924116	-0.0227402	0.449819	0.999999
chr3	-	52402842	52402871	BAP1	0.000231929	1.16096	0.449825	0.999999
chr14	-	91473349	91473370	PPP4R3A	-0.000388526	0.640146	0.449827	0.999999
chrX	-	71068323	71068323	SNX12	-0.000381331	-0.137612	0.449827	0.999999
chr10	-	5768213	5768384	GDI2	0.000331548	4.23305	0.449831	0.999999
chr1	-	223795815	223795837	TP53BP2	0.000510957	0.814499	0.449842	0.999999
chr1	-	232483792	232483966	SIPA1L2	-0.00053294	0.656825	0.449853	0.999999
chr8	+	85129175	85129379	LRRCC1	-0.00042531	0.00929983	0.449854	0.999999
chr11	-	95888156	95888261	MTMR2	-0.000413008	0.0408837	0.449857	0.999999
chr16	+	461404	461497	RAB11FIP3	-0.0003406	0.500102	0.449857	0.999999
chr5	+	157341095	157341157	CYFIP2	-0.000393714	0.582298	0.449863	0.999999
chr5	+	154863212	154863220	CNOT8	-0.00036006	0.472332	0.449883	0.999999
chr17	+	61391977	61392125	BCAS3	0.000346799	1.26514	0.449893	0.999999
chr7	+	66359895	66360426	TPST1	0.000465277	1.50613	0.449896	0.999999
chr3	-	49025126	49025193	IMPDH2	0.000369569	2.7914	0.449903	0.999999
chr19	+	14458080	14458140	PKN1	-0.000411976	2.73172	0.449908	0.999999
chr11	-	13388702	13389141	BTBD10	0.000228633	1.7158	0.449913	0.999999
chr16	-	2253899	2253974	RNPS1	0.000300006	2.34022	0.449913	0.999999
chr12	-	111659207	111659345	BRAP	-0.000257405	0.198363	0.44993	0.999999
chr2	+	3424525	3424597	TRAPPC12	-0.000286266	0.876236	0.449936	0.999999
chr8	+	93726394	93726513	CIBAR1	0.000372007	0.377864	0.449937	0.999999
chr1	+	183550751	183550834	SMG7	0.000321394	1.18817	0.449938	0.999999
chr17	+	50736960	50737026	LUC7L3	-0.000702374	1.53234	0.449949	0.999999
chr17	-	28882660	28882691	FLOT2	-0.000289558	2.08422	0.449955	0.999999
chr1	+	43964269	43964321	IPO13	0.000325986	0.382053	0.449959	0.999999
chr14	+	30735663	30735685	SCFD1	0.000313052	0.285674	0.449963	0.999999
chr9	+	128600080	128600115	SPTAN1	-0.000440413	2.25061	0.449975	0.999999
chr17	-	75831098	75831169	UNC13D	0.000511753	1.52735	0.449979	0.999999
chr6	+	33201745	33201913	SLC39A7	-0.000284397	3.18458	0.44998	0.999999
chr5	+	168488692	168488736	RARS1	-0.000313809	0.273252	0.449982	0.999999
chr17	+	30442308	30442450	CPD	-0.000518304	1.73706	0.449986	0.999999
chr11	-	115178644	115178775	CADM1	0.000551833	2.6998	0.449994	0.999999
chr1	+	150335031	150335241	PRPF3	-0.000438145	1.64712	0.449995	0.999999
chr4	+	56501829	56502415	SRP72	0.000274577	3.09209	0.450008	0.999999
chr11	-	406427	406538	SIGIRR	0.000436585	1.53055	0.450016	0.999999
chr1	-	27418954	27419088	WASF2	-0.000433909	2.445	0.45002	0.999999
chr3	+	31622097	31622308	STT3B	-0.00035826	3.24451	0.450033	0.999999
chr9	+	87731262	87731295	CTSL	0.000639319	2.59711	0.450037	0.999999
chr5	-	16700963	16701838	MYO10	-0.000519973	2.44876	0.45004	0.999999
chr11	-	47484389	47484520	CELF1	-0.000371226	0.615785	0.450045	0.999999
chr9	-	83973292	83973399	HNRNPK	-0.000289932	5.12191	0.450053	0.999999
chr11	-	108486238	108486440	POGLUT3	-0.000473803	1.33416	0.450065	0.999999
chr8	+	23289866	23289925	R3HCC1	-0.000345784	1.04062	0.450068	0.999999
chr2	-	46901967	46904854	MCFD2	0.000319731	5.58555	0.450084	0.999999
chr19	-	15116408	15116461	ILVBL	0.000313112	1.60897	0.450092	0.999999
chr4	+	75752540	75752604	USO1	-0.00041865	0.799684	0.450096	0.999999
chr9	-	115030257	115030405	TNC	0.000892984	2.62872	0.450105	0.999999
chr6	+	160060547	160060717	IGF2R	-0.000472582	1.98691	0.450113	0.999999
chr17	-	82050455	82050514	RFNG	-0.000414739	1.03641	0.450116	0.999999
chr17	+	28686339	28686415	SUPT6H	-0.00030186	1.54699	0.45013	0.999999
chrX	-	53403777	53403893	SMC1A	-0.000343978	0.9617	0.450132	0.999999
chr14	+	58263705	58263770	PSMA3	0.000306475	2.99582	0.450136	0.999999
chr10	-	103389050	103389166	ATP5MD	-0.000411795	2.55674	0.450137	0.999999
chr19	-	12719267	12719287	TNPO2	-0.000394027	-0.101448	0.450137	0.999999
chr8	-	58589452	58589521	NSMAF	0.000288695	0.738329	0.450165	0.999999
chr11	+	62787415	62787527	TMEM179B	-0.000388725	1.53719	0.450179	0.999999
chr7	+	105567119	105567676	RINT1	0.000341056	0.388516	0.450186	0.999999
chr20	+	64066915	64067020	TCEA2	-0.000424075	0.727165	0.450188	0.999999
chr16	+	24092861	24092947	PRKCB	-0.000563967	-0.122287	0.450204	0.999999
chr17	-	19909181	19909238	AKAP10	-0.000319204	0.4333	0.450208	0.999999
chr22	-	29813430	29813470	ASCC2	-0.000257089	0.797312	0.450218	0.999999
chr15	+	90886961	90887015	FES	-0.00038001	0.606486	0.450228	0.999999
chr6	+	31972621	31972757	STK19	-0.000367242	0.494443	0.45024	0.999999
chr8	-	144395265	144395312	CPSF1	0.000502486	1.21673	0.450245	0.999999
chr1	-	150968479	150968512	CERS2	-0.000288577	3.01641	0.450247	0.999999
chr16	+	3532786	3532841	CLUAP1	0.000439721	0.624078	0.450254	0.999999
chr6	-	149598224	149598267	KATNA1	0.000274114	0.383232	0.450258	0.999999
chr19	+	48921827	48921866	NUCB1	0.000324882	3.53257	0.450263	0.999999
chr1	-	204409492	204411817	PPP1R15B	-0.000985116	4.23185	0.450264	0.999999
chr1	-	204403381	204406313	PPP1R15B	0.000985116	4.71418	0.450264	0.999999
chrX	+	17147413	17147628	REPS2	0.000619792	-0.323411	0.45027	0.999999
chr20	-	49115782	49115867	STAU1	0.000290164	2.42079	0.450271	0.999999
chr6	+	7606031	7606195	SNRNP48	-0.000440786	-0.170583	0.450276	0.999999
chr3	+	186784962	186785041	EIF4A2	-0.000397518	4.35648	0.450276	0.999999
chr12	+	48134789	48134829	PFKM	-0.00032702	0.820286	0.450305	0.999999
chr16	+	70333521	70333695	DDX19B	0.00027934	0.919556	0.450316	0.999999
chr9	-	133414834	133415011	REXO4	-0.000342108	0.187488	0.450325	0.999999
chr1	+	193076501	193076647	RO60	-0.000417191	0.0865392	0.450333	0.999999
chr17	-	40026178	40026302	MED24	-0.000351537	1.39099	0.450343	0.999999
chr17	-	42348521	42348539	STAT3	-0.000543484	0.555089	0.450344	0.999999
chr19	+	14565202	14565258	TECR	0.000350951	2.70794	0.450352	0.999999
chr5	+	151804204	151804213	G3BP1	0.000406417	0.976072	0.450353	0.999999
chr8	-	140800550	140800576	PTK2	-0.000391085	0.783367	0.450359	0.999999
chr19	+	55695148	55695441	EPN1	0.000575508	2.28644	0.450365	0.999999
chr10	+	79216169	79216274	ZMIZ1	-0.000509929	1.05204	0.450366	0.999999
chrX	+	123892731	123892773	XIAP	-0.000526357	-0.13867	0.450382	0.999999
chr19	-	36016036	36016212	CLIP3	-0.000654265	-0.152503	0.450394	0.999999
chr1	-	243126378	243126408	CEP170	0.000447527	0.0813224	0.450403	0.999999
chr1	+	160141778	160143591	ATP1A2	0.000640909	1.96482	0.45041	0.999999
chr12	-	6374769	6374803	SCNN1A	-0.000566506	1.28203	0.450415	0.999999
chr21	-	26111979	26111984	APP	-0.000461524	3.77203	0.450419	0.999999
chr12	+	29270449	29270638	FAR2	-0.000594155	-0.152243	0.450431	0.999999
chr16	-	66541879	66541953	TK2	-0.000329134	0.137678	0.450437	0.999999
chr8	-	109241021	109242674	NUDCD1	-0.000409542	0.0286839	0.450448	0.999999
chr12	-	132801767	132801969	GOLGA3	-0.000405184	0.513311	0.450452	0.999999
chr3	+	47406703	47406750	PTPN23	-0.000376426	0.257337	0.450457	0.999999
chr20	+	50277491	50277533	PELATON	0.00073865	1.72111	0.450497	0.999999
chr9	+	37088294	37088700	EBLN3P	0.000405422	1.69606	0.450512	0.999999
chr14	-	50931673	50931776	PYGL	-0.000396086	0.884465	0.450524	0.999999
chr17	+	61401706	61401951	TBX2	-0.000799979	3.46564	0.450529	0.999999
chr11	-	66566022	66566068	CTSF	-0.000412952	2.72341	0.450529	0.999999
chr6	+	43009322	43009449	PPP2R5D	-0.000239459	1.42685	0.450533	0.999999
chr14	+	105392619	105392760	PACS2	0.000387262	0.937129	0.45054	0.999999
chr12	-	76344474	76347787	BBS10	-0.000763998	3.05297	0.450543	0.999999
chr12	-	76348162	76348415	BBS10	0.000763998	-0.254677	0.450543	0.999999
chr12	+	110346622	110347392	ATP2A2	0.000473922	3.23804	0.450562	0.999999
chr6	+	34773715	34773794	SNRPC	0.000341714	0.946778	0.450562	0.999999
chr5	+	110746269	110746346	SLC25A46	-0.000409625	0.402339	0.450573	0.999999
chr8	+	144097034	144097134	CYC1	0.00029049	2.929	0.450575	0.999999
chr11	+	118627932	118628650	PHLDB1	-0.000472866	2.79113	0.450577	0.999999
chr5	-	168817300	168817463	SLIT3	-0.000541743	2.26839	0.45058	0.999999
chr16	+	31190121	31190141	FUS	0.000474333	3.94558	0.450586	0.999999
chr13	+	48362815	48362908	RB1	-0.00051813	0.435786	0.450591	0.999999
chr2	+	138564708	138564850	SPOPL	0.000402372	0.457774	0.450592	0.999999
chr3	+	57912582	57912688	SLMAP	0.000339934	1.32407	0.450593	0.999999
chr9	-	129927228	129927341	FNBP1	-0.000356751	1.56559	0.450596	0.999999
chr22	+	23885554	23886112	SLC2A11	0.00069542	-0.29482	0.450606	0.999999
chr22	+	23884934	23885536	SLC2A11	-0.00069542	-0.238832	0.450606	0.999999
chr3	-	146515952	146515954	PLSCR1	0.000440118	1.94837	0.450616	0.999999
chr12	+	6770876	6770952	PTMS	0.000449311	1.9873	0.450627	0.999999
chr11	+	65183474	65183503	CAPN1	-0.000292805	2.38117	0.450633	0.999999
chr22	-	30581528	30581644	PES1	-0.000342984	1.57943	0.450634	0.999999
chr1	-	145994544	145994800	TXNIP	-0.000753493	7.08237	0.450637	0.999999
chr8	+	27451485	27451509	PTK2B	0.000361452	1.221	0.450641	0.999999
chr2	+	241315953	241315958	SEPTIN2	-0.000332913	2.43901	0.450642	0.999999
chr4	+	47558088	47558273	ATP10D	-0.000386207	0.247203	0.450654	0.999999
chr2	+	33188677	33188851	LTBP1	-0.000633416	1.98961	0.450665	0.999999
chr7	+	35873641	35873775	SEPTIN7	-0.000371843	4.00293	0.45067	0.999999
chr6	+	148474110	148474222	SASH1	-0.000710349	0.943759	0.450679	0.999999
chr17	-	11978339	11978744	ZNF18	-0.000537955	0.0454858	0.450684	0.999999
chr17	-	11977595	11978260	ZNF18	0.000537955	0.72136	0.450684	0.999999
chr12	+	117024147	117024320	FBXW8	0.000395325	-0.0267388	0.450686	0.999999
chr1	-	150268128	150268566	APH1A	-0.00052821	-0.633686	0.450692	0.999999
chr17	-	81867920	81868259	ARHGDIA	0.000457894	4.95884	0.4507	0.999999
chr14	+	101988703	101988852	DYNC1H1	-0.000531691	0.806282	0.450706	0.999999
chr16	+	48270016	48270274	LONP2	-0.000357063	1.7025	0.450711	0.999999
chr2	-	208239071	208239233	IDH1	0.000527091	2.91616	0.450712	0.999999
chr10	-	101580252	101580416	POLL	0.000351536	1.06664	0.450718	0.999999
chr14	+	55667241	55667330	KTN1	0.000366418	3.06368	0.45073	0.999999
chr17	-	7465711	7466810	ZBTB4	-0.000513535	3.18838	0.450738	0.999999
chr16	+	19494262	19494366	TMC5	0.00067807	1.17593	0.450748	0.999999
chr8	-	102288155	102288266	UBR5	-0.000401127	0.694818	0.450762	0.999999
chr10	-	95437490	95437555	SORBS1	-0.000883486	-0.0240157	0.450763	0.999999
chr5	-	88196117	88196349	TMEM161B	-0.000464417	0.280782	0.450763	0.999999
chr3	+	47004619	47004920	NBEAL2	0.000738986	0.0783181	0.450766	0.999999
chr16	+	57115476	57115550	CPNE2	-0.000407859	2.1734	0.45077	0.999999
chr6	-	31971320	31971581	DXO	-0.000421414	0.786826	0.450775	0.999999
chr11	+	65208205	65208262	CAPN1	0.000292046	2.95253	0.450777	0.999999
chr16	-	2092480	2092592	PKD1	0.000513038	0.777722	0.450778	0.999999
chr2	-	17720940	17721038	SMC6	-0.00046512	-0.305908	0.45078	0.999999
chr1	+	107480841	107481849	NTNG1	0.0010048	0.418866	0.45078	0.999999
chr11	+	93696976	93698907	CEP295	-0.000738337	0.19476	0.450783	0.999999
chr19	+	50377812	50377870	NR1H2	-0.000348006	2.26908	0.450785	0.999999
chr14	-	58409082	58409084	TIMM9	0.000378681	0.236267	0.45079	0.999999
chr19	-	4446500	4446620	UBXN6	0.000444135	2.42519	0.45079	0.999999
chr3	+	63995505	63995877	ATXN7	-0.000421793	1.03562	0.450795	0.999999
chr15	-	28152677	28152758	HERC2	-0.000421355	-0.00378269	0.450798	0.999999
chr10	-	70202835	70203186	PPA1	0.000349556	4.14315	0.450816	0.999999
chr8	+	141192331	141192449	DENND3	0.000552615	1.86065	0.450827	0.999999
chr5	-	139198269	139198297	SIL1	-0.00039904	1.00396	0.450848	0.999999
chr3	+	45743736	45743804	SACM1L	0.000379518	1.46679	0.450849	0.999999
chr16	-	66734218	66734311	DYNC1LI2	-0.00039755	2.47936	0.450858	0.999999
chr16	+	66935335	66935508	CES2	-0.000281995	0.96718	0.450861	0.999999
chr4	+	38125111	38125131	TBC1D1	0.000331139	1.17133	0.450869	0.999999
chr5	-	150056026	150056137	CSF1R	0.000587873	2.50671	0.450874	0.999999
chr12	-	54948018	54949950	TESPA1	0.00068892	0.121476	0.45088	0.999999
chr3	-	138712254	138712304	PIK3CB	-0.00049152	-0.222039	0.450884	0.999999
chr4	-	76131230	76131284	NUP54	0.000271045	0.801206	0.450884	0.999999
chr4	-	106116319	106116378	TBCK	0.000341637	0.227693	0.45089	0.999999
chr17	+	7225248	7225261	ACADVL	0.000836914	-0.0884178	0.450891	0.999999
chr4	-	87490273	87490393	SPARCL1	0.000615104	6.268	0.450893	0.999999
chr2	+	190901947	190902026	GLS	-0.000415717	2.28636	0.450897	0.999999
chr1	-	37887351	37887465	INPP5B	-0.000451248	0.293189	0.450899	0.999999
chr10	+	90895454	90895483	RPP30	0.000300423	0.0963634	0.450908	0.999999
chr11	-	77374328	77374365	PAK1	-0.000457759	0.113999	0.450917	0.999999
chr18	-	36033752	36033837	RPRD1A	-0.000362886	0.573091	0.450919	0.999999
chr19	+	7922194	7922197	SNAPC2	-0.000538641	-0.104782	0.450924	0.999999
chr1	-	97679095	97679182	DPYD	-0.000465314	1.29864	0.450928	0.999999
chr5	-	95516916	95517060	TTC37	-0.000350644	1.04069	0.450929	0.999999
chr12	-	118032694	118034120	WSB2	0.00027684	3.96835	0.450946	0.999999
chr10	+	102655101	102655162	TRIM8	-0.000371426	2.50855	0.450948	0.999999
chr14	+	23475171	23475182	NGDN	-0.000289328	0.791876	0.450965	0.999999
chr20	-	34862814	34862965	GGT7	-0.000404234	0.0677708	0.450967	0.999999
chr22	-	19479084	19479144	UFD1	-0.000363462	1.23539	0.450969	0.999999
chr17	+	75671816	75671863	SAP30BP	-0.000332695	1.72524	0.450984	0.999999
chr5	+	138824677	138824683	CTNNA1	-0.000321538	3.16643	0.450988	0.999999
chr4	+	183694604	183694723	TRAPPC11	-0.000289406	0.885517	0.450992	0.999999
chr22	-	29351748	29351825	AP1B1	-0.00033646	1.84473	0.451011	0.999999
chr7	-	38789801	38789867	VPS41	-0.000298522	0.91097	0.451015	0.999999
chr20	+	46128882	46129004	CD40	0.000388381	2.36597	0.451017	0.999999
chr15	-	75361098	75361191	MAN2C1	-0.000585233	1.86065	0.451021	0.999999
chr12	-	6981595	6981632	LPCAT3	-0.00036296	1.99906	0.451033	0.999999
chr7	+	30598796	30598897	GARS1	-0.000400881	0.707878	0.451042	0.999999
chr12	-	121335683	121335723	ANAPC5	-0.000367335	1.79076	0.45106	0.999999
chr6	+	36059289	36059347	MAPK14	-0.000297421	1.06495	0.451065	0.999999
chr2	-	24261106	24261250	ITSN2	-0.000409614	1.23167	0.451068	0.999999
chr10	-	31808649	31808751	ARHGAP12	0.000372332	0.772722	0.451075	0.999999
chr11	-	124896513	124896615	ROBO4	-0.000656861	2.2526	0.451082	0.999999
chr2	-	219236771	219237347	GLB1L	0.000583431	0.578528	0.451092	0.999999
chr6	-	31883819	31883950	EHMT2	0.000371923	1.17672	0.451097	0.999999
chr20	+	25209849	25209925	ENTPD6	-0.000384704	0.964063	0.451103	0.999999
chr20	-	483928	484076	CSNK2A1	0.000240142	2.0911	0.451104	0.999999
chr22	-	50288743	50288871	PLXNB2	-0.000435728	1.53226	0.45111	0.999999
chr16	+	29811068	29811125	MAZ	0.000382405	1.81831	0.45111	0.999999
chr5	+	116292457	116292560	COMMD10	-0.000307632	1.1594	0.451111	0.999999
chrX	+	71297453	71297461	NONO	0.000253627	2.66467	0.451113	0.999999
chrX	+	9894358	9896698	SHROOM2	-0.000654035	0.956084	0.451123	0.999999
chr7	-	86892936	86893100	ELAPOR2	0.000494571	1.87795	0.451133	0.999999
chr9	-	2811361	2811583	PUM3	0.000388528	1.41815	0.451136	0.999999
chr10	-	5813388	5813411	GDI2	-0.000325607	2.12418	0.451151	0.999999
chr19	-	54238614	54238821	LILRA6	-0.00111142	-0.33021	0.451151	0.999999
chr2	-	84431508	84431659	SUCLG1	0.000241022	3.13262	0.451155	0.999999
chr17	-	74771764	74771767	NAT9	0.000390148	0.253511	0.451161	0.999999
chr12	-	91146236	91146252	DCN	0.000599544	6.73054	0.451161	0.999999
chr14	+	32094090	32094090	ARHGAP5	0.000627963	0.232563	0.451166	0.999999
chr6	+	42640209	42640270	UBR2	-0.000484987	-0.0924011	0.451167	0.999999
chr13	+	99517614	99517681	TM9SF2	-0.000376226	2.50111	0.451177	0.999999
chr14	-	20379930	20380053	TEP1	-0.000674618	-0.396769	0.451177	0.999999
chr16	+	67200657	67200806	ELMO3	-0.000598382	-0.269688	0.451177	0.999999
chr11	-	105033064	105033126	CASP1	-0.000413982	1.6112	0.451185	0.999999
chr20	-	61975859	61976335	TAF4	-0.000324718	0.84032	0.451204	0.999999
chr19	+	50230525	50230623	MYH14	-0.000639394	1.21559	0.451204	0.999999
chr3	+	122720969	122721653	PARP14	-0.00102298	-0.476493	0.451205	0.999999
chr6	-	134169881	134170105	SGK1	0.000787898	4.68731	0.451224	0.999999
chr3	-	81581165	81581275	GBE1	0.000333053	1.18413	0.451228	0.999999
chr2	+	28799300	28801648	PPP1CB	0.000601059	5.90331	0.45125	0.999999
chr14	+	39302129	39302249	MIA2	-0.000316956	1.00649	0.451253	0.999999
chr3	-	123946804	123946868	CCDC14	0.000742287	-0.0927639	0.451259	0.999999
chr1	-	156737646	156737776	MRPL24	0.000331801	2.22548	0.45126	0.999999
chr17	+	74484169	74484296	CD300A	0.000486681	1.18417	0.451271	0.999999
chr7	-	96191109	96191247	SLC25A13	-0.000390108	-0.17982	0.451277	0.999999
chr16	-	14555686	14555709	PARN	-0.000298547	0.424252	0.451291	0.999999
chr9	-	34620465	34620468	DCTN3	-0.000376528	1.12188	0.451292	0.999999
chr16	-	15703741	15703978	MYH11	0.000950368	4.60131	0.451292	0.999999
chr11	-	62633005	62633027	GANAB	-0.000336299	2.98328	0.451296	0.999999
chr6	+	32971082	32971197	BRD2	-0.0005532	-0.0713287	0.451305	0.999999
chr16	+	519763	519891	RAB11FIP3	0.000295123	1.39241	0.451307	0.999999
chr2	+	111944960	111945060	MERTK	-0.000694714	-0.362846	0.451316	0.999999
chr11	+	93727116	93727637	CEP295	0.000721035	0.141352	0.451317	0.999999
chr16	+	68245392	68245553	PLA2G15	-0.000641047	0.124325	0.451321	0.999999
chr1	-	27356590	27356749	MAP3K6	0.000543449	1.86412	0.451333	0.999999
chr17	-	64506263	64506289	DDX5	-0.0006212	3.35571	0.451337	0.999999
chr11	-	61429914	61429920	CPSF7	-0.000387983	0.251644	0.451349	0.999999
chr9	+	87731190	87731261	CTSL	0.000643591	3.30221	0.451359	0.999999
chr17	+	41818211	41818278	FKBP10	-0.000550052	1.35833	0.451373	0.999999
chr14	-	35109902	35109922	PPP2R3C	-0.0003134	0.465949	0.451375	0.999999
chr12	+	62321490	62321569	USP15	-0.000414501	0.882415	0.451378	0.999999
chr2	-	240021197	240021412	NDUFA10	-0.000321596	2.91802	0.45138	0.999999
chr10	-	27197353	27197442	ACBD5	0.000369405	0.494396	0.451398	0.999999
chrX	+	123885712	123886130	XIAP	-0.000407857	0.549211	0.451403	0.999999
chr13	-	30463207	30463264	HMGB1	0.000362304	4.52413	0.451418	0.999999
chr1	-	31683194	31683247	COL16A1	-0.000747477	0.597857	0.451425	0.999999
chrX	-	48909873	48909996	SLC35A2	-0.000364737	0.363076	0.451441	0.999999
chr11	-	72752328	72752408	ARAP1	-0.000661205	-0.388951	0.451447	0.999999
chr2	+	54649185	54649190	SPTBN1	0.000599962	3.73995	0.451448	0.999999
chr8	+	96784864	96785287	CPQ	-0.000316278	3.0533	0.451462	0.999999
chr3	-	46686983	46687148	ALS2CL	-0.000817609	0.419671	0.451463	0.999999
chr1	-	155197623	155197659	THBS3	0.000581897	0.689297	0.451469	0.999999
chr20	-	5115449	5115572	PCNA	0.00036461	2.72573	0.45147	0.999999
chr4	-	13581049	13581054	BOD1L1	0.000453464	0.0351727	0.451479	0.999999
chr11	-	130237010	130237093	ZBTB44	0.000376994	0.463947	0.451482	0.999999
chr11	+	124117673	124117875	VWA5A	-0.000427533	1.89109	0.451486	0.999999
chr17	+	28723867	28723933	RPL23A	0.000381231	4.46918	0.451492	0.999999
chr13	+	75821514	75821609	LMO7	-0.00071568	3.75254	0.451497	0.999999
chr22	-	17619461	17619526	ATP6V1E1	-0.000283283	3.06691	0.451508	0.999999
chr14	+	69771258	69771544	SRSF5	0.000631799	5.0953	0.451518	0.999999
chr3	+	49171622	49171685	KLHDC8B	-0.00051629	0.686729	0.451527	0.999999
chr15	-	52351254	52351382	MYO5A	-0.000635142	-0.365729	0.451537	0.999999
chr17	-	8484138	8484266	MYH10	0.000696382	3.3026	0.451538	0.999999
chr6	+	31934296	31934299	C2	-0.000583085	2.36965	0.45155	0.999999
chr7	-	2542120	2542180	BRAT1	-0.000538139	0.294338	0.451551	0.999999
chr9	-	112098582	112098662	SUSD1	-0.000492414	0.0224781	0.451554	0.999999
chr12	+	96944639	96944795	NEDD1	0.000312499	0.745892	0.451565	0.999999
chr7	+	23182066	23182206	NUP42	-0.000334992	0.195684	0.451571	0.999999
chr14	+	61695777	61695839	HIF1A	-0.000773176	1.45713	0.451577	0.999999
chr12	+	123707604	123707872	TCTN2	0.000478747	0.627346	0.451586	0.999999
chr11	-	46678723	46679216	ARHGAP1	0.000345267	3.53876	0.451596	0.999999
chr2	+	38781517	38781947	GEMIN6	0.000433931	0.977194	0.451615	0.999999
chr20	+	25213263	25213339	ENTPD6	-0.000376626	1.11019	0.451618	0.999999
chr14	-	23562407	23562415	AP1G2	0.000624123	0.508165	0.451627	0.999999
chr11	-	65884570	65884602	FIBP	0.000389605	1.37303	0.45163	0.999999
chr7	+	2367025	2367045	EIF3B	-0.000341941	1.99715	0.451641	0.999999
chr17	+	42563065	42563146	COASY	-0.000321395	1.10257	0.451641	0.999999
chr19	+	10258222	10258234	MRPL4	-0.000526375	0.459223	0.451642	0.999999
chr12	+	6939107	6939177	ATN1	0.000375124	2.56736	0.451643	0.999999
chr7	-	45105479	45105669	TBRG4	-0.000279815	1.37378	0.451644	0.999999
chr14	-	21022392	21022443	NDRG2	-0.000455032	3.0116	0.451651	0.999999
chr17	-	75840762	75840793	UNC13D	-0.00056071	0.934342	0.451652	0.999999
chrX	-	119544353	119544491	CXorf56	-0.000269545	1.16767	0.451652	0.999999
chr17	+	43193094	43193253	NBR1	-0.0003527	2.7508	0.451666	0.999999
chr3	-	49123053	49123131	LAMB2	0.000821639	-0.404891	0.451678	0.999999
chr14	-	92709672	92709872	LGMN	0.00059049	4.66869	0.451687	0.999999
chr12	-	76049722	76049755	NAP1L1	0.000315793	1.9985	0.45169	0.999999
chr2	-	175114772	175114774	ATF2	0.000395727	0.11523	0.451695	0.999999
chr6	+	44141028	44141082	TMEM63B	-0.000415221	1.63742	0.451705	0.999999
chr16	-	27493199	27493296	GTF3C1	-0.000370209	0.266551	0.451716	0.999999
chr13	+	49528537	49528708	PHF11	0.000271855	2.35539	0.451729	0.999999
chr2	-	197416891	197416911	SF3B1	-0.000544907	2.30085	0.451734	0.999999
chr8	-	21913664	21913676	DOK2	-0.000898587	-0.00797532	0.451742	0.999999
chr17	-	15977012	15977092	ZSWIM7	0.00060239	-0.413611	0.451746	0.999999
chr15	-	80978814	80978930	MESD	-0.000275775	1.85711	0.451748	0.999999
chr12	-	120768958	120768996	SPPL3	0.00025525	1.33662	0.451753	0.999999
chr12	+	95494115	95494217	METAP2	-0.00029486	2.48376	0.451765	0.999999
chr9	-	124948493	124952787	SCAI	-0.000870595	1.57777	0.451766	0.999999
chr9	-	124942608	124947606	SCAI	0.000870595	2.0511	0.451766	0.999999
chr19	-	54364871	54364931	LAIR1	-0.000643966	1.28379	0.451772	0.999999
chr13	+	32753332	32753536	PDS5B	-0.000327903	0.853307	0.451789	0.999999
chr19	-	11227337	11227477	DOCK6	-0.00056151	1.08576	0.45179	0.999999
chr7	-	106248710	106250038	NAMPT	0.00106774	3.98568	0.451793	0.999999
chr16	-	74889723	74889815	WDR59	-0.000354298	0.205432	0.451794	0.999999
chr11	-	10804340	10804363	EIF4G2	-0.000373193	4.23903	0.451799	0.999999
chr14	+	69424094	69424202	SLC39A9	-0.000359152	0.861383	0.451801	0.999999
chr4	+	76738836	76738993	SHROOM3	-0.000678269	0.19214	0.45181	0.999999
chr16	+	15034457	15034553	PDXDC1	0.000294509	1.86278	0.451814	0.999999
chr19	-	11507457	11507489	ECSIT	0.000351436	0.9708	0.45182	0.999999
chrX	-	48957057	48957189	OTUD5	-0.000380361	-0.259334	0.451827	0.999999
chr19	-	10151750	10151847	DNMT1	-0.00037322	0.416068	0.451846	0.999999
chr9	+	73157654	73158521	ANXA1	-0.00133356	-0.910135	0.451851	0.999999
chr2	+	218217194	218217196	ARPC2	0.000451583	0.977327	0.45186	0.999999
chr12	+	105140899	105141045	WASHC4	-0.000437066	0.873848	0.451867	0.999999
chr3	-	185918436	185918438	TRA2B	0.000383182	2.2865	0.451869	0.999999
chr9	-	75088136	75088155	NMRK1	0.00054072	-0.2237	0.45187	0.999999
chr17	-	82064202	82064234	DUS1L	-0.000483526	1.11749	0.451872	0.999999
chr19	-	11242045	11242207	DOCK6	-0.000595247	0.762426	0.451883	0.999999
chr2	-	241606314	241606473	THAP4	-0.000316697	2.00631	0.451887	0.999999
chr5	-	75384642	75384712	CERT1	-0.000359554	0.97471	0.451896	0.999999
chr20	-	36935029	36935080	SAMHD1	-0.000512324	2.56089	0.451898	0.999999
chr5	-	139476026	139476069	STING1	0.000350326	3.2178	0.451906	0.999999
chr15	-	33866562	33866706	AVEN	0.000470808	0.01415	0.451914	0.999999
chr13	-	98519243	98519267	STK24	-0.000251414	1.51465	0.451917	0.999999
chr2	+	85619220	85619289	USP39	-0.000263128	0.637002	0.451931	0.999999
chr12	-	109951167	109951211	GIT2	0.000320296	0.387431	0.451939	0.999999
chr17	-	39730511	39730516	MIEN1	0.00066635	0.031981	0.451942	0.999999
chr11	-	116858520	116858699	SIK3	0.000405951	-0.0215589	0.451945	0.999999
chr2	+	241637707	241637709	ATG4B	-0.000457511	0.405648	0.451946	0.999999
chr11	+	44067860	44067915	ACCS	-0.0012185	-0.606325	0.451952	0.999999
chr7	+	44213175	44213254	YKT6	0.000276184	2.0743	0.451958	0.999999
chr17	-	75836200	75836256	UNC13D	-0.000523364	1.37209	0.451961	0.999999
chr17	-	3803383	3811522	NCBP3	-0.000239748	3.24578	0.451964	0.999999
chr2	+	85306206	85306365	TCF7L1	-0.000368494	0.652537	0.451967	0.999999
chr11	-	33085905	33085989	CSTF3	0.000301741	0.237943	0.451974	0.999999
chr11	-	95835290	95835320	MTMR2	0.000325951	0.649405	0.451981	0.999999
chr3	-	131500485	131500521	MRPL3	-0.000329949	1.36111	0.452001	0.999999
chr11	+	70374918	70375093	PPFIA1	0.000268137	1.64267	0.452002	0.999999
chr8	-	37877109	37877551	RAB11FIP1	-0.000714303	3.4378	0.452041	0.999999
chr14	+	61794949	61796428	SNAPC1	0.00040325	1.08559	0.452045	0.999999
chr19	-	3544308	3544309	MFSD12	0.000751933	-0.192936	0.452045	0.999999
chr3	+	52480879	52481037	NISCH	0.000414381	1.04378	0.452051	0.999999
chr2	+	171553346	171553500	CYBRD1	-0.000555796	4.18708	0.452061	0.999999
chr21	+	33343268	33343422	IFNAR1	-0.000360525	2.19137	0.452066	0.999999
chr7	-	44579904	44581092	TMED4	0.000290454	2.08366	0.452066	0.999999
chr6	+	44227329	44227342	SLC29A1	-0.000351644	1.13053	0.452072	0.999999
chr19	-	54095358	54095773	OSCAR	0.000700712	1.59328	0.452073	0.999999
chr4	-	75973317	75973359	SDAD1	0.000320429	0.30349	0.452079	0.999999
chr19	-	10142080	10142220	DNMT1	-0.000338622	0.883209	0.452085	0.999999
chr13	-	46775693	46777455	ESD	-0.000293197	1.10344	0.452098	0.999999
chr16	+	50078741	50078943	HEATR3	-0.000388961	0.40169	0.452099	0.999999
chr17	+	31334838	31335031	NF1	-0.000385721	0.4367	0.452104	0.999999
chr11	-	57302459	57302825	TNKS1BP1	0.000390144	3.32705	0.452109	0.999999
chr16	-	2326010	2326274	ABCA3	-0.00086875	3.34632	0.452114	0.999999
chr10	-	32033845	32034038	KIF5B	-0.000476727	3.06532	0.452117	0.999999
chrX	-	304750	305197	GTPBP6	0.00043528	2.3712	0.452122	0.999999
chr17	-	81843204	81843206	P4HB	0.000466427	2.75684	0.452124	0.999999
chr2	-	55923782	55923782	EFEMP1	-0.000604191	0.0469134	0.452136	0.999999
chr19	+	49767136	49767200	AP2A1	-0.000447755	0.215223	0.452138	0.999999
chr11	+	981198	981299	AP2A2	-0.000273957	1.64441	0.452138	0.999999
chr22	+	29668333	29668446	NF2	-0.000322005	0.0848989	0.452151	0.999999
chr14	-	72969757	72970877	ZFYVE1	0.000265585	1.93773	0.452152	0.999999
chr10	+	6113508	6113581	RBM17	0.000338921	2.36795	0.452162	0.999999
chr8	+	42306368	42306432	IKBKB	-0.000415806	0.658296	0.452167	0.999999
chr17	-	58305061	58305171	TSPOAP1	-0.000889251	-0.344537	0.45217	0.999999
chr12	-	79790467	79790483	PPP1R12A	0.000485275	0.539748	0.452172	0.999999
chr11	-	65871970	65872018	EFEMP2	-0.000400593	1.77402	0.452189	0.999999
chr2	+	202291125	202291270	NOP58	-0.000423024	1.71881	0.452193	0.999999
chr19	-	48603494	48603911	FAM83E	0.000755535	-0.37358	0.452205	0.999999
chr17	-	51006085	51006237	SPAG9	-0.000430786	2.02089	0.452211	0.999999
chrX	+	13632985	13633575	EGFL6	0.000623676	2.42511	0.452234	0.999999
chr4	-	75482604	75482666	RCHY1	0.000269257	1.10293	0.452237	0.999999
chr13	-	49705753	49705783	KPNA3	-0.00038919	0.603755	0.452244	0.999999
chr13	-	36999300	36999300	ALG5	-0.000353282	0.367487	0.452247	0.999999
chr1	+	32163235	32163313	KPNA6	0.000349463	0.116195	0.452248	0.999999
chr10	-	7641927	7642090	ITIH5	-0.000530323	1.47719	0.452258	0.999999
chr5	+	179705679	179705804	CANX	-0.000385072	3.88156	0.452262	0.999999
chr9	-	128179373	128179377	CIZ1	-0.000276871	1.06404	0.452268	0.999999
chr12	+	131727035	131727052	SFSWAP	-0.000502388	0.0140514	0.45227	0.999999
chr21	+	15805121	15805258	USP25	-0.000362528	1.16106	0.45227	0.999999
chr18	-	54159765	54159903	MBD2	0.000239224	3.40036	0.452271	0.999999
chr17	+	75496402	75496471	TMEM94	0.000334894	1.03052	0.452275	0.999999
chrX	+	41148369	41148575	USP9X	-0.000506645	1.03214	0.452278	0.999999
chr17	+	31338025	31338139	NF1	0.000401954	0.236493	0.452281	0.999999
chr1	-	155344183	155344273	ASH1L	0.000428563	0.696622	0.452283	0.999999
chr5	-	135369406	135369480	MACROH2A1	-0.00039014	3.17159	0.45229	0.999999
chr20	+	63521950	63522206	PPDPF	0.000743545	1.40377	0.452293	0.999999
chr1	+	153776518	153776595	SLC27A3	-0.000559219	0.569461	0.452307	0.999999
chr3	-	183492708	183494078	KLHL6	0.000900833	-0.48924	0.452309	0.999999
chr20	-	35627414	35627531	CPNE1	0.000679883	-0.319708	0.452309	0.999999
chr15	-	84670725	84670782	SEC11A	0.000299331	3.67889	0.452339	0.999999
chr11	-	66676668	66677091	RBM4B	-0.000371043	0.863567	0.452344	0.999999
chr19	-	1993020	1993100	BTBD2	-0.000341731	1.48063	0.452346	0.999999
chr11	+	117181416	117181419	SIDT2	-0.000537705	0.0316457	0.452351	0.999999
chr2	-	1666214	1666257	PXDN	-0.000771426	0.108532	0.452356	0.999999
chr19	+	40583609	40583648	SHKBP1	-0.000365018	1.44237	0.452363	0.999999
chr11	+	44083894	44084222	ACCS	0.00117683	-0.692078	0.452369	0.999999
chr10	-	133283882	133284002	TUBGCP2	0.000334161	1.64649	0.452377	0.999999
chr11	+	43680805	43680987	HSD17B12	-0.000442943	2.22458	0.452379	0.999999
chr1	-	86862827	86863166	SELENOF	0.000273831	4.46371	0.452386	0.999999
chrX	-	2909921	2909979	ARSD	-0.000400992	0.308004	0.452388	0.999999
chr2	+	206162489	206162614	EEF1B2	0.000381737	5.30177	0.452389	0.999999
chr11	-	78069858	78069910	NDUFC2	-0.000447834	1.38146	0.45239	0.999999
chr16	-	683685	683781	JMJD8	-0.000303282	1.29105	0.452392	0.999999
chr17	-	18251814	18251816	FLII	-0.000350286	0.616521	0.452395	0.999999
chr3	+	62167971	62168163	PTPRG	-0.000613491	1.02016	0.452399	0.999999
chr16	-	57771543	57771559	KIFC3	-0.000478012	0.632612	0.452402	0.999999
chr15	-	63971423	63971523	DAPK2	-0.000683321	0.930112	0.452411	0.999999
chr5	+	136154003	136154144	SMAD5	-0.000418014	0.778628	0.452419	0.999999
chr1	-	155268094	155268126	CLK2	-0.000551636	0.863134	0.452426	0.999999
chr5	-	181239323	181239486	RACK1	-0.00061069	-0.290856	0.452429	0.999999
chr1	-	23338490	23338549	HNRNPR	-0.000294071	1.99018	0.45243	0.999999
chr8	+	93728205	93728337	CIBAR1	-0.000390744	0.189666	0.452432	0.999999
chr4	+	94278616	94278733	SMARCAD1	-0.000379304	0.35342	0.452433	0.999999
chr14	+	58366069	58366230	ARID4A	0.000390094	0.708896	0.452443	0.999999
chrX	-	49076645	49076750	WDR45	-0.000373295	2.15638	0.452451	0.999999
chr19	-	618488	618582	POLRMT	0.000402698	1.12388	0.452453	0.999999
chrX	+	12919044	12922202	TLR8	-0.00118055	2.64593	0.452457	0.999999
chrX	+	12922203	12923169	TLR8	0.00118055	1.59805	0.452457	0.999999
chr3	+	179218210	179218334	PIK3CA	-0.000365431	0.809155	0.452464	0.999999
chr17	+	28696844	28696883	SUPT6H	0.000301058	1.39631	0.45247	0.999999
chr6	+	157873102	157873176	SNX9	-0.000419919	0.7274	0.452476	0.999999
chr2	+	71075631	71075642	NAGK	0.000433977	2.04256	0.452478	0.999999
chr12	+	56002621	56002720	SUOX	-0.000351389	0.283216	0.452478	0.999999
chr21	+	15826204	15826365	USP25	-0.00033787	1.73082	0.452479	0.999999
chr20	-	10650258	10650360	JAG1	-0.000528612	1.26654	0.452485	0.999999
chr17	-	44197598	44197730	ATXN7L3	0.000230255	1.00502	0.452493	0.999999
chr5	+	103155909	103155994	PPIP5K2	-0.000530469	-0.240065	0.452506	0.999999
chr11	+	65022117	65022160	ARL2	0.000482029	0.713976	0.452527	0.999999
chr9	+	70225750	70225834	MAMDC2	0.00065659	2.71631	0.452534	0.999999
chr11	-	62603944	62604041	EML3	0.000347185	1.93383	0.452538	0.999999
chr11	-	60173028	60173129	MS4A6A	0.000663208	3.05023	0.45254	0.999999
chr10	-	93372930	93373085	MYOF	-0.00048291	2.05079	0.45254	0.999999
chr3	+	50066242	50066391	RBM6	0.0006008	2.45142	0.452549	0.999999
chr20	+	41162452	41162536	PLCG1	-0.000444649	0.9806	0.452558	0.999999
chr7	-	45104099	45104208	TBRG4	-0.000310709	0.581645	0.452561	0.999999
chr4	-	113452961	113454104	CAMK2D	0.000320371	3.03749	0.452561	0.999999
chr12	+	62565237	62565380	MON2	-0.000404078	0.84316	0.452563	0.999999
chr11	+	117411795	117411864	CEP164	0.000487797	-0.299542	0.452564	0.999999
chr9	-	13113011	13113054	MPDZ	0.000457766	0.503649	0.452564	0.999999
chr12	-	112192560	112192765	HECTD4	-0.000510999	-0.136825	0.452564	0.999999
chr17	+	4710661	4710681	ARRB2	-0.000683587	-0.242997	0.452566	0.999999
chr20	+	36229341	36229845	EPB41L1	0.000305416	2.39945	0.452578	0.999999
chr20	-	50945847	50945861	DPM1	-0.000261692	1.35944	0.45258	0.999999
chr10	-	33213386	33213391	NRP1	0.000462982	2.38388	0.452584	0.999999
chr7	+	44106546	44106887	AEBP1	-0.000620314	3.7398	0.452604	0.999999
chr17	-	74773576	74773608	NAT9	-0.000433514	0.0084758	0.452606	0.999999
chr1	+	39968615	39968673	MFSD2A	0.000861447	2.16561	0.452607	0.999999
chr14	+	74821057	74821137	YLPM1	0.000293354	1.19357	0.452627	0.999999
chr2	-	233512569	233512622	USP40	-0.000393524	-0.0411822	0.452634	0.999999
chr16	+	2071535	2071572	TSC2	-0.000502336	-0.111601	0.452642	0.999999
chr11	+	67215911	67215949	KDM2A	-0.000430673	0.503338	0.452646	0.999999
chr8	+	106745789	106745862	OXR1	0.000407537	1.25572	0.452656	0.999999
chr2	-	20623896	20624031	HS1BP3	0.000263363	1.58653	0.452661	0.999999
chr9	+	35660401	35660461	CCDC107	-0.000416721	1.20901	0.452664	0.999999
chr20	+	5183061	5183143	CDS2	-0.000279241	1.91485	0.452675	0.999999
chr13	-	45336899	45337052	TPT1	0.000430622	5.07491	0.452676	0.999999
chr19	-	19202470	19202575	NR2C2AP	-0.000389178	0.0427034	0.452684	0.999999
chr12	+	54281909	54281941	HNRNPA1	-0.000385709	5.53409	0.452692	0.999999
chr20	-	46394405	46394437	ELMO2	-0.000358686	-0.0402135	0.452693	0.999999
chr10	-	72336524	72336696	DNAJB12	0.000230367	2.26463	0.452696	0.999999
chr19	-	13115997	13116027	TRMT1	-0.000522715	0.18064	0.452706	0.999999
chr9	-	4718419	4718537	AK3	-0.000314511	2.58076	0.452728	0.999999
chr14	+	71011492	71011549	PCNX1	-0.000535151	-0.187829	0.452729	0.999999
chr2	+	11795408	11795487	LPIN1	-0.000500532	-0.146153	0.452748	0.999999
chr9	-	133346540	133346700	MED22	-0.000474704	-0.293986	0.452764	0.999999
chr1	-	111444054	111444124	WDR77	-0.000329144	0.810892	0.452765	0.999999
chr10	+	102397302	102397341	NFKB2	-0.000668632	0.899693	0.452767	0.999999
chr15	-	63908253	63908600	DAPK2	0.00059029	2.39443	0.452774	0.999999
chr2	+	169636707	169636814	PPIG	0.000300325	1.5677	0.452785	0.999999
chr19	+	6828462	6828487	VAV1	-0.000627791	-0.157893	0.452787	0.999999
chr18	+	9530834	9530941	RALBP1	0.000267701	1.86569	0.452789	0.999999
chr16	+	19430413	19430640	TMC5	-0.000782444	0.410309	0.452819	0.999999
chr15	+	40853510	40853548	SPINT1	-0.000458997	2.28434	0.452819	0.999999
chr14	+	24437036	24437425	KHNYN	0.000289134	2.72844	0.45282	0.999999
chr13	-	41685047	41685242	VWA8	-0.000366104	0.0264292	0.452828	0.999999
chr12	-	108701307	108701323	CORO1C	-0.000408959	1.92565	0.452829	0.999999
chr14	-	91940565	91940616	FBLN5	-0.000519274	2.43483	0.45283	0.999999
chr22	+	24119607	24119698	CABIN1	0.000400666	0.185039	0.45283	0.999999
chr1	+	150549421	150549499	ADAMTSL4	-0.000788925	0.108737	0.452831	0.999999
chr11	-	71447610	71447726	DHCR7	-0.000526115	0.733553	0.452841	0.999999
chr12	+	7060744	7060877	C1S	-0.000554785	4.39127	0.452848	0.999999
chr17	+	39742934	39743054	GRB7	-0.000635922	-0.155234	0.452849	0.999999
chr5	+	87331348	87331500	RASA1	-0.000380677	0.514202	0.452856	0.999999
chr6	+	73482449	73482620	MTO1	-0.000260712	0.693205	0.452861	0.999999
chr1	-	43997855	43998025	SLC6A9	0.000472677	0.169816	0.452885	0.999999
chr6	-	13801346	13801389	MCUR1	0.000343619	0.957509	0.452887	0.999999
chr18	+	74158376	74158476	TIMM21	0.000273005	0.426299	0.452892	0.999999
chr7	+	39987599	39987768	CDK13	-0.000365623	-0.0143789	0.452902	0.999999
chr12	+	104093386	104093563	HCFC2	-0.000367461	0.226552	0.452918	0.999999
chr16	+	57651485	57651491	ADGRG1	-0.000655602	-0.000435074	0.452922	0.999999
chr11	+	118627546	118627569	PHLDB1	-0.000555173	0.67942	0.452923	0.999999
chr16	-	58168610	58168693	CSNK2A2	-0.000242605	1.22135	0.452928	0.999999
chr16	+	670696	670773	RHOT2	-0.000509894	1.05198	0.452964	0.999999
chr1	-	114397608	114397731	TRIM33	0.000447399	0.0462858	0.45297	0.999999
chr19	-	15177911	15178090	NOTCH3	0.000867521	-0.125756	0.452978	0.999999
chr4	-	121668076	121668245	ANXA5	0.000349341	4.44843	0.452996	0.999999
chrX	-	153913778	153913879	ARHGAP4	-0.000609565	1.08601	0.453	0.999999
chr19	+	16185624	16185765	FAM32A	-0.000247366	2.77123	0.453002	0.999999
chr17	+	29568342	29568508	TP53I13	-0.000611803	0.020615	0.453006	0.999999
chr8	-	47823858	47823996	PRKDC	-0.000434498	0.400872	0.453008	0.999999
chr2	+	170008840	170008940	UBR3	-0.000407792	0.0986222	0.453014	0.999999
chr1	-	37969354	37969386	SF3A3	0.000222042	1.67481	0.453053	0.999999
chr3	-	101347914	101348051	SENP7	-0.00073579	-0.452716	0.453054	0.999999
chr11	-	65720045	65720053	RNASEH2C	0.000564999	0.654408	0.453068	0.999999
chr4	+	27024188	27025381	STIM2	0.000388731	-0.0372018	0.453071	0.999999
chr6	-	112191765	112191801	LAMA4	-0.00058185	1.39511	0.453075	0.999999
chrX	+	41186517	41186642	USP9X	-0.000494034	1.05643	0.453079	0.999999
chr9	+	125346819	125346941	GAPVD1	0.000328635	0.75996	0.453087	0.999999
chr14	-	34567854	34567891	SNX6	0.000312013	1.64421	0.453089	0.999999
chr11	+	67432816	67432837	RPS6KB2	-0.000351414	1.01741	0.45309	0.999999
chr9	+	136358544	136359601	GPSM1	0.000525908	2.69536	0.453092	0.999999
chr1	+	109235210	109235431	SARS1	0.000274794	3.7039	0.453096	0.999999
chr4	-	168224243	168224385	DDX60	0.000411098	1.74508	0.453096	0.999999
chr6	+	37014646	37014704	FGD2	-0.000712025	0.025081	0.453132	0.999999
chr1	-	204434439	204434608	PIK3C2B	-0.000484703	0.641931	0.453138	0.999999
chr19	+	39380758	39380785	SAMD4B	0.0004099	0.115489	0.453141	0.999999
chr11	+	727052	727054	EPS8L2	-0.000601401	0.879615	0.453156	0.999999
chr19	+	11021748	11021967	SMARCA4	-0.000287364	1.68738	0.453161	0.999999
chr11	-	68185781	68185928	KMT5B	-0.00030609	0.910698	0.453167	0.999999
chr2	-	218265371	218265416	AAMP	0.000223197	2.6886	0.453172	0.999999
chr14	-	90646951	90647023	TTC7B	-0.000378803	0.238767	0.453173	0.999999
chr3	+	186785883	186785913	EIF4A2	-0.000394663	4.32223	0.453182	0.999999
chr1	+	45569143	45569229	AKR1A1	0.000433302	2.75541	0.453188	0.999999
chr11	-	1471305	1471419	MOB2	-0.000362651	2.25868	0.453193	0.999999
chr14	-	74555503	74555693	LTBP2	-0.000648205	2.63068	0.453196	0.999999
chrX	-	154790983	154791068	MPP1	-0.000420056	1.40403	0.453201	0.999999
chr1	+	150554365	150554467	ADAMTSL4	-0.000594376	1.36299	0.453212	0.999999
chr7	-	16609630	16609765	ANKMY2	-0.000317867	0.463464	0.453213	0.999999
chr1	+	32330876	32330908	HDAC1	0.000257426	2.14893	0.45323	0.999999
chr1	-	1388023	1388065	CCNL2	0.000860293	2.11766	0.453249	0.999999
chr16	-	20797374	20798211	ERI2	-0.000520139	0.436958	0.453249	0.999999
chr15	-	60431934	60431984	ICE2	-0.00033171	0.412902	0.453249	0.999999
chr6	+	36130619	36130662	MAPK13	-0.000440816	0.483434	0.453258	0.999999
chr1	+	10399073	10399111	PGD	-0.000543081	1.63467	0.453258	0.999999
chr13	+	45530682	45530780	COG3	0.000338798	0.356871	0.453274	0.999999
chr1	+	43972764	43972808	DPH2	0.000465037	-0.10035	0.453276	0.999999
chr3	-	195884812	195884829	TNK2	-0.000552732	0.0237945	0.453288	0.999999
chr3	-	3150860	3150882	CRBN	0.000353062	0.798364	0.453288	0.999999
chr4	-	87495013	87495127	SPARCL1	-0.000597868	5.71008	0.453289	0.999999
chrX	+	154398372	154398376	RPL10	-0.000579561	0.321649	0.453291	0.999999
chr5	-	123386518	123386667	CEP120	-0.000392275	0.260457	0.453292	0.999999
chr19	-	5705948	5705992	LONP1	-0.000352684	0.983053	0.453299	0.999999
chr14	+	61450842	61450872	PRKCH	-0.000394166	1.31312	0.453313	0.999999
chr16	-	31500686	31500731	RUSF1	-0.000329657	1.35224	0.453313	0.999999
chr4	-	137531743	137532254	PCDH18	-0.000761138	0.662312	0.453314	0.999999
chr11	-	6476814	6477268	ARFIP2	0.000304724	2.92454	0.453322	0.999999
chr14	-	21017987	21017991	NDRG2	0.00045217	2.65072	0.453324	0.999999
chr2	-	241499407	241499414	STK25	-0.000322408	1.63174	0.453324	0.999999
chr1	+	156061383	156061443	RAB25	-0.000595903	1.81617	0.453346	0.999999
chr3	-	100750456	100750610	ABI3BP	0.000593022	3.23408	0.453347	0.999999
chr11	-	47471998	47472102	CELF1	-0.000409828	0.220319	0.45336	0.999999
chr20	-	17618680	17619632	RRBP1	0.000650903	-0.488196	0.453365	0.999999
chr10	-	119573465	119575218	TIAL1	-0.000310871	2.56629	0.453367	0.999999
chr5	-	138510565	138510629	ETF1	0.000427627	2.75425	0.453368	0.999999
chr12	-	12338420	12338560	MANSC1	-0.000348766	1.23241	0.453377	0.999999
chr6	-	100589634	100589768	ASCC3	-0.000375734	0.270739	0.453378	0.999999
chr10	+	71291432	71291821	UNC5B	-0.000485731	0.769936	0.453381	0.999999
chr4	+	8237474	8237519	SH3TC1	0.000607033	0.228903	0.453399	0.999999
chr6	+	75915013	75915217	MYO6	0.000413818	2.30896	0.453406	0.999999
chr6	+	30898140	30898307	DDR1	0.000441224	2.58847	0.453424	0.999999
chr22	-	29260499	29260613	RHBDD3	0.000557156	0.0975801	0.453432	0.999999
chr12	+	50930292	50930422	METTL7A	-0.000449213	2.89834	0.453437	0.999999
chr4	-	174262764	174262795	FBXO8	-0.000340685	0.454332	0.453475	0.999999
chrX	-	153944122	153944155	RENBP	-0.000543097	0.507616	0.453476	0.999999
chr3	-	58528794	58528956	ACOX2	-0.000412691	0.376849	0.453482	0.999999
chr6	-	32666639	32666652	HLA-DQB1	-0.000799757	4.8501	0.453483	0.999999
chrX	-	135967390	135967493	MMGT1	-0.000456304	0.447124	0.453483	0.999999
chr11	-	46417913	46417995	AMBRA1	0.000292037	0.152825	0.453487	0.999999
chr1	+	117009850	117010230	CD101	-0.00127981	-0.567228	0.453495	0.999999
chr6	+	167918735	167918933	AFDN	-0.000516727	1.89296	0.453496	0.999999
chr15	+	90227904	90228062	SEMA4B	0.000491271	1.31113	0.453502	0.999999
chr14	+	61740505	61740542	HIF1A	0.000734435	2.27535	0.453504	0.999999
chr2	-	237339015	237339117	COL6A3	0.000773383	3.93156	0.45352	0.999999
chr2	+	9933783	9933946	TAF1B	0.000376166	-0.0422782	0.453531	0.999999
chr1	-	62273204	62275087	KANK4	-0.00110022	0.278862	0.453544	0.999999
chr15	-	75362343	75362374	MAN2C1	-0.000622529	1.14165	0.453546	0.999999
chr20	-	36680816	36680902	NDRG3	-0.000295003	1.02936	0.45356	0.999999
chr7	-	96121655	96121745	SLC25A13	0.0003415	0.0548499	0.453569	0.999999
chr3	-	196072003	196072152	TFRC	-0.000779586	2.62394	0.453574	0.999999
chr19	-	54355954	54355979	LAIR1	0.000611753	1.74388	0.453575	0.999999
chr14	-	21021837	21021840	NDRG2	-0.000453184	2.58449	0.453583	0.999999
chr1	+	150156066	150156206	PLEKHO1	-0.000539924	2.66366	0.453587	0.999999
chr5	-	103554740	103554853	NUDT12	0.000480028	0.0344354	0.453592	0.999999
chr19	-	13823880	13836286	MIR23AHG	0.00162157	3.81444	0.453628	0.999999
chr20	-	20524406	20524543	RALGAPA2	-0.000465961	0.635269	0.453639	0.999999
chr2	-	219225494	219225505	ATG9A	-0.000308832	0.31707	0.453655	0.999999
chr7	+	55173921	55174043	EGFR	-0.000604256	0.126473	0.453665	0.999999
chr11	+	47580842	47580902	NDUFS3	-0.000447361	2.18124	0.453679	0.999999
chr14	+	104715340	104715340	INF2	0.000405194	1.23814	0.453685	0.999999
chr8	+	42290156	42290167	IKBKB	-0.000608829	-0.333868	0.453685	0.999999
chr15	+	80177537	80177583	FAH	0.000417775	0.391435	0.45369	0.999999
chr1	+	202003319	202003349	RNPEP	0.000304697	2.06594	0.453696	0.999999
chr1	+	94491184	94491247	ABCD3	0.000365877	1.25904	0.4537	0.999999
chr7	+	1542687	1543043	MAFK	0.000736012	1.74878	0.453706	0.999999
chr6	-	36874717	36874803	PPIL1	-0.000486477	-0.203727	0.453716	0.999999
chr2	-	95816724	95817831	LINC00342	-0.00106739	-0.0190798	0.453719	0.999999
chr1	+	180836652	180836716	XPR1	-0.000488336	0.158001	0.453725	0.999999
chr15	-	60476063	60476167	ICE2	-0.00036241	0.193934	0.453727	0.999999
chr15	-	43024829	43024983	UBR1	0.000375046	0.0908206	0.453733	0.999999
chr22	-	26477012	26477136	HPS4	-0.000427909	0.0998668	0.453742	0.999999
chr12	-	51110877	51110983	TFCP2	-0.000241422	0.978436	0.453742	0.999999
chr17	+	75602517	75602594	MYO15B	-0.0013987	-0.367968	0.453742	0.999999
chr1	-	209629737	209629925	LAMB3	-0.000617568	2.22189	0.453749	0.999999
chr1	-	154958740	154959637	PYGO2	-0.000344824	2.63975	0.45375	0.999999
chr10	-	16752539	16752653	RSU1	0.000269716	3.05316	0.453751	0.999999
chr12	+	120563816	120563905	RNF10	0.000200883	3.06225	0.453761	0.999999
chr11	+	45862116	45862148	CRY2	-0.000492685	0.785319	0.453764	0.999999
chr17	+	7342935	7343378	ACAP1	-0.00128893	-0.998107	0.453777	0.999999
chr4	+	99853218	99853348	DAPP1	-0.000900512	-0.406231	0.453811	0.999999
chr3	-	129584125	129584233	PLXND1	-0.000440738	2.38623	0.453811	0.999999
chr7	-	47346187	47346356	TNS3	-0.000581203	1.65633	0.453821	0.999999
chr5	+	133096151	133096204	HSPA4	0.00032076	1.84588	0.453822	0.999999
chr3	+	41239641	41239659	CTNNB1	0.000372596	3.10974	0.453824	0.999999
chr16	-	58575064	58575129	CNOT1	-0.000453482	0.69803	0.453846	0.999999
chr19	-	4452364	4452412	UBXN6	-0.000438324	2.52259	0.453846	0.999999
chr15	-	61936597	61936750	VPS13C	0.000577076	0.130308	0.453866	0.999999
chr19	-	18992367	18992924	SUGP2	0.000638906	1.33238	0.453872	0.999999
chr13	-	37040417	37040458	SUPT20H	-0.000342904	0.508628	0.453887	0.999999
chr12	+	103986948	103987025	TDG	0.00035385	0.302221	0.453893	0.999999
chr12	+	88042825	88042920	C12orf29	-0.000461457	-0.218467	0.453897	0.999999
chr2	+	29160333	29160365	CLIP4	0.000392206	0.636654	0.453897	0.999999
chr10	-	73096766	73096850	P4HA1	-0.000435377	0.343917	0.453923	0.999999
chr1	+	180863764	180863874	XPR1	-0.000421599	0.649321	0.453937	0.999999
chr2	-	69363545	69363610	GFPT1	-0.000434483	0.530007	0.453937	0.999999
chr22	-	50284167	50284213	PLXNB2	-0.000414259	2.26627	0.453952	0.999999
chr19	+	1219358	1219386	STK11	-0.000399367	1.12515	0.453955	0.999999
chr10	+	50085497	50085558	WASHC2A	-0.000455464	0.424153	0.453955	0.999999
chr7	+	56079568	56079729	SUMF2	0.000292063	3.9021	0.453965	0.999999
chr19	-	12658508	12658510	MAN2B1	-0.000515322	1.83225	0.453987	0.999999
chr17	+	36988519	36988657	AATF	-0.000299364	1.94438	0.453998	0.999999
chr17	-	44196929	44196940	ATXN7L3	-0.000259772	0.393002	0.454001	0.999999
chr11	-	36274325	36274355	COMMD9	0.000381643	1.0478	0.454006	0.999999
chr8	+	11809792	11809850	FDFT1	-0.00037801	3.16016	0.454016	0.999999
chr5	-	181237609	181237694	RACK1	0.000412746	5.63353	0.45405	0.999999
chr9	+	113282646	113282733	PRPF4	-0.000357792	0.172058	0.454057	0.999999
chr1	-	46192308	46192341	POMGNT1	0.000250621	1.52454	0.454059	0.999999
chr12	-	56216429	56216606	RNF41	-0.000261758	1.97353	0.454061	0.999999
chr9	-	13136712	13136803	MPDZ	-0.000528643	0.156342	0.454065	0.999999
chr1	-	42755165	42755209	P3H1	-0.000434731	0.508411	0.45407	0.999999
chr3	+	141444702	141445976	ZBTB38	-0.000406065	3.68973	0.454083	0.999999
chr21	+	45512568	45513719	COL18A1	0.000762291	4.09252	0.454087	0.999999
chr17	-	73088688	73088775	SLC39A11	-0.00045934	0.275113	0.454089	0.999999
chr16	-	14008255	14009576	LINC02185	-0.00109703	0.162049	0.454091	0.999999
chr16	-	14007043	14008254	LINC02185	0.00109703	0.289078	0.454091	0.999999
chr22	+	45738731	45738738	ATXN10	0.000231905	1.98517	0.4541	0.999999
chr10	+	28616176	28616362	WAC	0.000322324	3.1973	0.454103	0.999999
chr20	+	45424303	45424315	PIGT	0.000317327	2.12831	0.454113	0.999999
chr16	+	31473441	31473556	TGFB1I1	-0.000497494	2.02575	0.454115	0.999999
chr12	+	110281297	110281907	ATP2A2	-0.000504523	1.29111	0.454117	0.999999
chrX	-	106942515	106942584	MORC4	0.000326181	0.256366	0.45416	0.999999
chr12	-	56221844	56221860	RNF41	0.000339709	0.214578	0.454183	0.999999
chr3	-	39098741	39098853	GORASP1	0.000228587	1.6339	0.454194	0.999999
chr16	-	30569726	30570177	ZNF688	0.000582585	0.410916	0.454201	0.999999
chr12	+	57154479	57154701	LRP1	-0.000600556	1.7287	0.45421	0.999999
chr6	+	43222316	43222390	CUL9	0.000543205	-0.181155	0.454221	0.999999
chr16	-	84093287	84093297	MBTPS1	-0.000311922	1.37942	0.454224	0.999999
chr20	+	3804821	3805218	CDC25B	0.00046034	2.83073	0.454229	0.999999
chr11	+	73365390	73365564	ARHGEF17	0.000411128	2.22811	0.454232	0.999999
chr2	+	201286595	201286656	CASP8	0.00039211	0.621631	0.454254	0.999999
chr16	+	50621602	50621708	NKD1	0.000884225	-0.482489	0.454256	0.999999
chr1	+	16440743	16440755	NECAP2	-0.000317561	1.36061	0.454266	0.999999
chr16	+	2938184	2938304	FLYWCH1	0.000624377	-0.11743	0.454268	0.999999
chr8	+	28160374	28160456	ELP3	0.000257718	0.838995	0.454268	0.999999
chr17	-	28911175	28911237	PHF12	0.000300476	0.801258	0.45428	0.999999
chr2	+	219614161	219614242	STK11IP	0.000440546	-0.0576725	0.454281	0.999999
chrX	+	154420043	154420077	TAZ	-0.000520297	0.701565	0.454284	0.999999
chr2	-	39282513	39282554	MAP4K3	-0.000470276	0.0558289	0.454285	0.999999
chr1	+	169376895	169376979	BLZF1	-0.000296459	0.621186	0.454285	0.999999
chr5	-	131647090	131647205	FNIP1	0.000492485	0.0315578	0.454288	0.999999
chrX	+	78114016	78114160	PGK1	-0.000284531	4.89694	0.454288	0.999999
chr17	+	82054669	82054682	GPS1	-0.000304835	1.19082	0.454295	0.999999
chr7	+	143382248	143382447	ZYX	-0.000418721	3.82328	0.4543	0.999999
chr19	-	2755549	2755933	SGTA	0.000290283	2.85702	0.454306	0.999999
chr16	+	69935853	69935986	WWP2	0.000293732	1.64739	0.454317	0.999999
chr15	+	90440529	90440615	IQGAP1	-0.000510412	2.36601	0.454317	0.999999
chr14	-	70584665	70584816	MED6	0.000244289	1.12348	0.454323	0.999999
chr3	+	132502289	132502468	DNAJC13	-0.000323882	1.14015	0.454325	0.999999
chr8	-	120425306	120425366	MRPL13	-0.00028148	1.7173	0.454331	0.999999
chr5	-	31421272	31421323	DROSHA	0.000281524	0.409649	0.454339	0.999999
chr11	+	44083209	44083270	ACCS	0.000792677	0.296065	0.454343	0.999999
chrX	+	12975110	12975168	TMSB4X	-0.000665549	8.78049	0.454348	0.999999
chr10	+	69124246	69124280	VPS26A	-0.000309397	1.21858	0.454354	0.999999
chr14	+	94081375	94081381	IFI27L1	-0.000479062	-0.123632	0.454359	0.999999
chr15	+	40416155	40416166	IVD	0.000312551	1.03949	0.454396	0.999999
chrX	-	154405434	154405488	DNASE1L1	-0.000308063	0.91704	0.454398	0.999999
chr15	+	50367440	50370329	GABPB1-AS1	0.00131686	0.395918	0.454413	0.999999
chr19	-	11507772	11507850	ECSIT	-0.00034773	1.05189	0.454414	0.999999
chr1	+	39340502	39340717	MACF1	-0.000755566	1.32776	0.454415	0.999999
chr10	-	68038093	68038169	HERC4	-0.00042282	-0.176967	0.454418	0.999999
chr8	-	29165662	29165772	KIF13B	-0.000491519	-0.112177	0.454422	0.999999
chr17	+	50073916	50074004	ITGA3	-0.000499838	3.17101	0.454424	0.999999
chr6	+	126038705	126038753	TRMT11	0.000383528	0.0399171	0.454428	0.999999
chr11	-	123058791	123058830	HSPA8	0.000386525	5.41452	0.45443	0.999999
chr9	-	129107934	129108077	CRAT	-0.000375949	0.266827	0.454431	0.999999
chr14	+	24235811	24235816	GMPR2	-0.000269006	1.33524	0.454432	0.999999
chr1	+	228148878	228148880	GUK1	0.000446857	2.76022	0.454441	0.999999
chr6	-	29629899	29630457	GABBR1	-0.00081129	0.682499	0.454445	0.999999
chr19	+	49466082	49466283	ALDH16A1	0.00056187	0.153469	0.454448	0.999999
chr9	-	115029360	115029371	TNC	0.000904257	1.71997	0.454449	0.999999
chr1	+	167993331	167993440	DCAF6	-0.000256737	1.53058	0.454453	0.999999
chr17	-	78736692	78736890	CYTH1	-0.000513834	0.198956	0.454458	0.999999
chr14	-	75118830	75118868	NEK9	-0.000375401	0.73775	0.454483	0.999999
chr3	+	179378341	179378443	MFN1	-0.00037537	0.35718	0.454484	0.999999
chr19	-	54279791	54279849	LILRB2	-0.000764183	-0.0564063	0.454484	0.999999
chr7	+	105101479	105101589	KMT2E	-0.000397061	1.19489	0.454485	0.999999
chr7	+	1093190	1093422	GPER1	0.000980578	0.0329615	0.454491	0.999999
chr22	+	31088872	31088880	SMTN	-0.000654573	0.575841	0.454494	0.999999
chr17	-	38801725	38802206	CWC25	0.000315146	1.96312	0.454502	0.999999
chr1	+	179063927	179064098	FAM20B	-0.000426286	1.44643	0.454503	0.999999
chr14	-	34752732	34753233	BAZ1A	0.00051646	1.11214	0.454504	0.999999
chrX	-	38317316	38317465	RPGR	-0.000662448	-0.0245245	0.454517	0.999999
chr15	-	63645483	63645682	HERC1	-0.000371604	1.13923	0.454518	0.999999
chr19	-	13144140	13144270	STX10	0.00038309	1.50019	0.454524	0.999999
chr15	+	78164992	78165076	IDH3A	0.000292367	1.38417	0.454527	0.999999
chr5	-	160408329	160408421	SLU7	-0.000249978	1.75065	0.454532	0.999999
chr12	+	53446537	53446636	PRR13	0.000370099	2.14857	0.454543	0.999999
chr1	-	180269653	180271971	ACBD6	0.000469496	-0.10431	0.454558	0.999999
chr17	+	2684500	2684500	PAFAH1B1	0.000308685	2.02855	0.45456	0.999999
chr19	-	33500938	33501001	PEPD	-0.000376521	2.19339	0.454563	0.999999
chr21	+	43967946	43968005	AGPAT3	-0.000323669	0.858694	0.454563	0.999999
chr8	+	28715904	28716066	EXTL3	-0.000417849	0.16229	0.454567	0.999999
chr5	+	112861310	112861324	SRP19	-0.000443265	0.00792557	0.454574	0.999999
chr1	-	244422835	244422916	ADSS2	-0.000286188	1.69511	0.45458	0.999999
chr11	+	46374604	46374666	DGKZ	-0.000386839	1.35805	0.45458	0.999999
chr12	+	69784720	69784815	RAB3IP	0.000500847	0.040906	0.454582	0.999999
chr19	-	48619141	48619163	RPL18	-0.000497785	5.5812	0.454583	0.999999
chr2	+	241315944	241315945	SEPTIN2	-0.00034266	1.67614	0.454584	0.999999
chr5	-	50411222	50411383	EMB	-0.000677511	0.734705	0.454587	0.999999
chr4	+	57023491	57023580	POLR2B	0.000325596	2.26225	0.45459	0.999999
chr18	+	9134296	9134341	NDUFV2	0.000438745	0.663392	0.454595	0.999999
chr16	-	190122	190135	LUC7L	0.00070466	0.997436	0.454597	0.999999
chr22	-	19525155	19525383	CLDN5	-0.00090977	1.08704	0.454622	0.999999
chr14	+	74901066	74901190	DLST	0.000238568	2.82284	0.454623	0.999999
chr13	+	98439961	98440043	FARP1	0.000376975	1.99247	0.454627	0.999999
chr20	-	34955727	34955755	GSS	-0.000327893	0.272225	0.454632	0.999999
chr2	+	95405553	95405802	FAHD2A	-0.00035503	0.893297	0.454637	0.999999
chrX	-	15383857	15384413	VEGFD	-0.00115762	2.72775	0.454644	0.999999
chr1	-	119941526	119941754	NOTCH2	-0.000566244	1.72398	0.454651	0.999999
chr10	+	17849579	17849764	MRC1	-0.000825924	3.20563	0.454653	0.999999
chr12	+	62321570	62321609	USP15	-0.000445649	0.508082	0.454656	0.999999
chr1	-	43365269	43365376	ELOVL1	-0.00027207	2.88426	0.454656	0.999999
chr1	+	220696612	220699153	C1orf115	-0.000878038	4.78649	0.454657	0.999999
chr1	+	220690363	220690711	C1orf115	0.000878038	0.0688071	0.454657	0.999999
chr13	+	113229446	113229519	CUL4A	-0.000286454	0.613905	0.454672	0.999999
chr5	-	95506977	95506992	TTC37	-0.000377625	0.605253	0.454673	0.999999
chr14	-	30905418	30905558	STRN3	-0.000395426	0.852863	0.454674	0.999999
chr12	-	55839742	55840034	MMP19	-0.00263742	-0.995314	0.454675	0.999999
chr22	+	49961125	49961234	PIM3	0.000867194	-0.281241	0.454676	0.999999
chr12	+	106971471	106971502	TMEM263	-0.000454101	0.582914	0.454682	0.999999
chr17	+	4895075	4895242	MINK1	0.000374955	2.90593	0.454686	0.999999
chr1	-	40089410	40089494	PPT1	-0.000415874	3.80059	0.454694	0.999999
chr14	-	20459628	20459691	PIP4P1	-0.000293375	1.40504	0.4547	0.999999
chr3	+	121940983	121941252	SLC15A2	0.00050853	1.85556	0.454717	0.999999
chr17	+	42494334	42494473	ATP6V0A1	-0.000334287	1.5035	0.454742	0.999999
chrX	+	47092061	47092215	RGN	0.000657566	1.18529	0.454746	0.999999
chr10	-	72508155	72508269	MICU1	-0.000245306	1.85656	0.454759	0.999999
chr13	+	99238427	99238554	UBAC2	-0.000276129	1.02256	0.454764	0.999999
chr9	+	101550606	101550785	RNF20	-0.000319292	1.19193	0.454771	0.999999
chr3	-	126016784	126016875	SLC41A3	-0.000305323	1.47513	0.45478	0.999999
chr1	-	226379142	226379274	PARP1	-0.000292485	2.06632	0.45478	0.999999
chr1	+	43319235	43319348	TIE1	0.000545585	2.60057	0.454789	0.999999
chr8	+	22081350	22081686	DMTN	0.00035167	1.93996	0.454835	0.999999
chr17	-	1010729	1010784	ABR	0.00029985	1.60816	0.454843	0.999999
chr11	+	114059737	114059882	ZBTB16	-0.00216226	-0.612809	0.454852	0.999999
chr2	-	179441993	179442177	ZNF385B	0.00122391	-0.303696	0.45487	0.999999
chr6	-	85526126	85526237	SNX14	0.000313544	1.9249	0.454874	0.999999
chr13	-	36949994	36950024	ALG5	0.000302965	1.18165	0.454885	0.999999
chr2	+	65071454	65071844	CEP68	0.000370379	1.03207	0.454891	0.999999
chr11	+	9664135	9664278	SWAP70	-0.000529021	0.829568	0.454891	0.999999
chr17	-	51007269	51007326	SPAG9	-0.000450724	1.42335	0.454911	0.999999
chr21	+	45222018	45222107	ADARB1	0.000507201	1.48974	0.454912	0.999999
chr19	+	7550298	7550375	PNPLA6	-0.000581869	1.44421	0.454918	0.999999
chr15	-	48472551	48472676	FBN1	-0.000743545	1.0913	0.454919	0.999999
chr15	+	43793687	43793709	SERF2	0.000519962	0.28133	0.454942	0.999999
chr1	-	183560096	183560245	NCF2	0.000639636	3.29891	0.454945	0.999999
chrX	+	119583127	119583347	UBE2A	0.000265189	2.7928	0.454957	0.999999
chr16	+	89557273	89557343	SPG7	0.000361702	1.64865	0.454964	0.999999
chr12	-	109961651	109961685	GIT2	-0.00032861	0.328467	0.45497	0.999999
chr11	-	64801579	64801621	MAP4K2	-0.000564077	0.0546996	0.454989	0.999999
chr16	+	89695776	89696038	CDK10	0.000522027	2.13917	0.454989	0.999999
chr17	+	75596768	75596812	MYO15B	-0.00152265	-0.515597	0.45499	0.999999
chr7	+	40045930	40046025	CDK13	-0.000363797	0.0650357	0.454992	0.999999
chr11	+	60308107	60308595	MS4A4A	0.000646209	2.91486	0.454999	0.999999
chr17	+	12113319	12113360	MAP2K4	-0.000309869	0.211761	0.455005	0.999999
chr9	-	127740258	127740369	SH2D3C	0.000613527	2.14507	0.455005	0.999999
chr16	+	57651493	57651497	ADGRG1	-0.000675605	-0.081225	0.455023	0.999999
chr4	+	83049960	83049984	COPS4	-0.000261565	0.969816	0.455023	0.999999
chr12	+	53187607	53187763	ZNF740	-0.000347848	0.94163	0.45503	0.999999
chr17	+	59647646	59647666	CLTC	-0.00049525	1.71044	0.455037	0.999999
chr16	-	1456113	1456206	CLCN7	-0.00038845	1.37746	0.455049	0.999999
chr11	-	103066269	103066373	DCUN1D5	-0.000362405	0.951977	0.455062	0.999999
chr3	-	195336932	195336965	ACAP2	-0.000582623	-0.231456	0.455064	0.999999
chr8	-	67253451	67253622	ARFGEF1	-0.000396145	0.676199	0.455072	0.999999
chr1	-	169630072	169630076	SELP	-0.000954341	-0.0612539	0.455074	0.999999
chr17	-	68267026	68268621	SLC16A6	0.00109664	0.157207	0.455094	0.999999
chr13	+	111217801	111217865	ARHGEF7	-0.000373387	0.25055	0.455134	0.999999
chr16	+	2086732	2086766	TSC2	0.000350938	1.21369	0.455136	0.999999
chr4	-	15638549	15638689	FBXL5	-0.000349555	2.74204	0.455136	0.999999
chr1	+	40762888	40762961	NFYC	-0.00024247	1.58329	0.455138	0.999999
chr15	+	50360411	50367380	GABPB1-AS1	-0.00125492	1.13106	0.455141	0.999999
chr19	-	40285181	40285265	AKT2	-0.00026981	0.432576	0.455151	0.999999
chr6	-	41687753	41687809	TFEB	-0.000359772	0.544864	0.455155	0.999999
chr12	+	6528679	6528856	NCAPD2	0.00031464	0.900536	0.455164	0.999999
chr18	+	70324543	70325351	SOCS6	-0.000382456	1.43078	0.455167	0.999999
chr7	-	73736290	73736535	ABHD11	0.000408718	0.779294	0.45517	0.999999
chr4	+	88727835	88728655	FAM13A-AS1	0.0011705	0.211495	0.455173	0.999999
chr4	+	88718857	88721714	FAM13A-AS1	-0.0011705	0.0329062	0.455173	0.999999
chr22	+	37940709	37940830	MICALL1	0.000347352	1.34016	0.455175	0.999999
chr20	-	36951570	36951579	SAMHD1	-0.000519975	1.89294	0.455176	0.999999
chr11	-	65548046	65548919	LTBP3	-0.000660888	0.357344	0.455207	0.999999
chrX	+	41339084	41339604	DDX3X	0.00126542	-0.760843	0.455213	0.999999
chr12	-	66138745	66138769	TMBIM4	-0.000357126	2.59055	0.455215	0.999999
chr12	+	66251158	66254622	IRAK3	0.00047182	3.71839	0.455234	0.999999
chr1	-	155765000	155765350	GON4L	0.000310448	1.38533	0.455246	0.999999
chr5	+	52865690	52865817	ITGA1	-0.000672682	2.39053	0.45525	0.999999
chr1	-	205977259	205977698	RAB7B	0.000598848	0.666994	0.455259	0.999999
chr10	+	110589605	110589708	SMC3	-0.000338781	1.02114	0.45526	0.999999
chr2	+	201118523	201118663	CFLAR	0.000555508	0.269703	0.455267	0.999999
chr11	+	74246076	74246205	PPME1	-0.000263854	1.28591	0.455271	0.999999
chr12	-	108731429	108731518	CORO1C	-0.000413325	1.67555	0.455274	0.999999
chr11	-	9169856	9169922	DENND5A	-0.000304352	2.04217	0.455277	0.999999
chr22	-	36520633	36520688	EIF3D	-0.000276754	3.44417	0.455279	0.999999
chr8	+	131968295	131968430	EFR3A	-0.000462397	1.55622	0.455284	0.999999
chr22	+	20091869	20091970	DGCR8	-0.000364454	0.152576	0.455291	0.999999
chr2	+	113916884	113917008	ACTR3	-0.000394846	3.33494	0.455294	0.999999
chr8	-	144792390	144792390	RPL8	0.000840539	-0.377536	0.455309	0.999999
chr12	-	108658878	108658880	CORO1C	-0.000403504	2.12076	0.455326	0.999999
chr19	-	40667034	40667340	NUMBL	0.000513254	1.18614	0.455327	0.999999
chr14	+	22767318	22767409	OXA1L	-0.000328001	2.05326	0.45533	0.999999
chr11	+	726627	726751	EPS8L2	0.00053088	2.04365	0.455337	0.999999
chr12	+	56132719	56132801	ESYT1	-0.000337172	2.48655	0.455348	0.999999
chr4	+	38878071	38878426	FAM114A1	-0.000320273	1.36852	0.455354	0.999999
chr17	+	30522610	30527592	GOSR1	0.000228906	4.06425	0.455355	0.999999
chr3	-	197614027	197614285		0.000660538	0.0215762	0.455383	0.999999
chr8	+	43013329	43013400	HOOK3	0.000534511	-0.280383	0.455386	0.999999
chr9	-	33466569	33466709	NOL6	-0.000405537	0.390049	0.455402	0.999999
chr6	-	32117611	32117694	ATF6B	0.000255101	2.32727	0.455415	0.999999
chr13	-	26212775	26215138	RNF6	0.000325609	3.59673	0.455423	0.999999
chr6	-	112185319	112185347	LAMA4	-0.000590163	1.24297	0.455424	0.999999
chr2	+	38689813	38689894	GALM	0.000419186	0.865428	0.455425	0.999999
chr8	+	103329972	103330065	FZD6	0.000430639	1.69428	0.45543	0.999999
chr17	+	81695164	81695223	HGS	-0.000407242	1.10554	0.455442	0.999999
chr9	-	124412352	124412399	PSMB7	-0.000292104	2.79382	0.455444	0.999999
chr7	+	27799965	27800090	TAX1BP1	0.000292443	3.25844	0.45545	0.999999
chr2	-	201767229	201767383	ALS2	0.000380803	-0.131813	0.45545	0.999999
chr8	-	67301224	67301380	ARFGEF1	-0.000619855	-0.411394	0.455462	0.999999
chr19	-	54155161	54155940	LENG1	0.000437259	0.21534	0.455473	0.999999
chr11	+	47282596	47282616	MADD	-0.000449247	-0.125195	0.455476	0.999999
chr3	-	167734837	167734851	PDCD10	-0.000281107	0.691262	0.455479	0.999999
chr13	+	45207424	45207505	GTF2F2	-0.000276068	0.885867	0.455482	0.999999
chr20	+	23365219	23365747	GZF1	-0.000455948	-0.251618	0.455485	0.999999
chr1	+	178473075	178473522	RASAL2	0.000394676	1.14849	0.455485	0.999999
chr5	+	74718797	74718908	HEXB	0.00050091	4.21688	0.455489	0.999999
chrX	+	1303923	1304019	CSF2RA	0.000552544	0.67235	0.455493	0.999999
chr14	-	50145170	50145332	SOS2	0.000418063	0.751734	0.455495	0.999999
chr6	+	125878263	125878370	NCOA7	-0.00113403	0.26361	0.4555	0.999999
chr12	+	857161	857249	WNK1	-0.00052932	1.49098	0.455508	0.999999
chr15	+	63263680	63267776	RAB8B	0.000394818	4.69307	0.45551	0.999999
chr8	+	23288124	23288157	R3HCC1	-0.000424811	0.0697463	0.455514	0.999999
chrX	+	47568987	47569033	ARAF	0.000251831	1.9681	0.45552	0.999999
chr2	+	74557115	74557185	DOK1	0.000425605	0.991472	0.455528	0.999999
chr13	+	99501316	99501471	TM9SF2	-0.000605788	-0.25551	0.455544	0.999999
chr4	-	904775	904779	GAK	-0.000547152	-0.141545	0.455551	0.999999
chr13	-	48083371	48083428	MED4	0.000215965	2.139	0.455552	0.999999
chr2	+	218392981	218393130	SLC11A1	0.000815594	2.2127	0.45556	0.999999
chr7	-	127374946	127375034	ZNF800	-0.00060678	-0.265343	0.45558	0.999999
chr14	-	36314701	36314915	MBIP	-0.000466166	3.05374	0.455585	0.999999
chr9	-	92482380	92482477	ASPN	-0.00109732	0.319135	0.455585	0.999999
chr9	+	128348545	128348703	SLC27A4	-0.000430213	-0.00386767	0.455593	0.999999
chr1	+	32102431	32102863	TMEM39B	0.000324315	0.843326	0.455598	0.999999
chr15	+	90875688	90875917	FURIN	-0.000402196	2.29069	0.455604	0.999999
chr22	-	31449491	31449531	EIF4ENIF1	-0.000364806	-0.164534	0.455606	0.999999
chr1	-	21219959	21220131	ECE1	0.000437277	3.24062	0.455619	0.999999
chr1	-	205795344	205795478	SLC41A1	0.000443824	0.757277	0.455629	0.999999
chr17	+	43191372	43191581	NBR1	-0.000350485	2.55602	0.45563	0.999999
chr1	-	235255660	235255750	ARID4B	-0.000586371	-0.143413	0.45564	0.999999
chr19	-	39390069	39390161	PAF1	-0.000315214	1.31262	0.455642	0.999999
chr2	+	190659277	190659362	NAB1	-0.000407082	0.584402	0.455663	0.999999
chr12	-	54404145	54404246	ITGA5	-0.000565915	2.39202	0.455667	0.999999
chr1	+	27879644	27879730	THEMIS2	-0.000597376	1.61816	0.455677	0.999999
chr4	-	158710822	158710848	PPID	0.000355245	0.522794	0.455679	0.999999
chr3	+	57757301	57757446	SLMAP	-0.000494643	-0.0930272	0.455684	0.999999
chr15	-	77046030	77046059	TSPAN3	-0.000494718	0.651231	0.455691	0.999999
chr9	-	129958491	129958553	FNBP1	-0.000365847	1.23154	0.455695	0.999999
chr1	+	223747108	223747165	CAPN2	-0.000472745	3.97947	0.455697	0.999999
chr5	+	140659756	140659834	IK	0.000322897	2.87331	0.455705	0.999999
chr22	+	23314000	23314073	BCR	0.000335185	1.56773	0.455707	0.999999
chr19	+	49526010	49526297	FCGRT	0.000463724	5.03822	0.455708	0.999999
chrX	-	16590752	16590862	CTPS2	0.000283433	0.311741	0.455711	0.999999
chr9	-	92412380	92415477	OMD	0.00139154	1.73889	0.455738	0.999999
chr9	-	92416619	92417574	OMD	-0.00139154	1.03113	0.455738	0.999999
chr14	-	29576529	29576941	PRKD1	0.000432915	0.640356	0.455738	0.999999
chr19	-	51965856	51966214	ZNF350	-0.000398316	0.352203	0.455739	0.999999
chr19	-	51964340	51965855	ZNF350	0.000398316	1.76652	0.455739	0.999999
chr8	-	81702969	81702992	ZFAND1	0.000280823	0.820449	0.455741	0.999999
chr7	+	73697605	73697694	BUD23	0.000319367	2.20366	0.455743	0.999999
chr2	-	61348272	61348480	USP34	-0.000459665	0.456127	0.455748	0.999999
chr17	-	81843202	81843203	P4HB	0.000462525	2.72047	0.455755	0.999999
chr11	+	118590341	118590506	ARCN1	-0.0003623	2.7785	0.455757	0.999999
chr2	-	127069995	127070090	BIN1	-0.000375758	1.36226	0.455761	0.999999
chr2	+	24710931	24711111	NCOA1	-0.00037675	1.4854	0.455764	0.999999
chr1	+	11957842	11957943	PLOD1	-0.000347856	2.16198	0.455786	0.999999
chr19	+	36115506	36115518	TBCB	-0.000635867	-0.260966	0.455787	0.999999
chr17	+	42460848	42460864	ATP6V0A1	-0.000421509	0.317404	0.455788	0.999999
chr2	+	200609321	200609414	AOX1	-0.00104229	-0.0319985	0.4558	0.999999
chr10	+	128079560	128079695	PTPRE	0.000421499	1.13723	0.455803	0.999999
chr7	-	37224879	37224919	ELMO1	-0.00039875	0.314364	0.455807	0.999999
chr14	-	67349062	67349104	ATP6V1D	-0.000315917	2.02465	0.455809	0.999999
chr6	-	25113693	25113782	CMAHP	-0.0009066	0.17014	0.455825	0.999999
chr1	+	63651669	63651852	PGM1	0.000456778	3.17689	0.455835	0.999999
chr11	+	43391465	43391576	TTC17	-0.000368707	0.807709	0.455836	0.999999
chr2	-	182983286	182983382	NCKAP1	-0.000464879	2.31698	0.455844	0.999999
chr17	+	7224814	7224825	ACADVL	0.000596448	3.10853	0.455857	0.999999
chr20	+	3908136	3908278	PANK2	-0.000304004	0.454356	0.455858	0.999999
chr6	+	147373731	147373842	STXBP5	0.000436636	-0.11882	0.455866	0.999999
chr11	+	119009534	119010763	CENATAC	-0.000592605	2.00444	0.455873	0.999999
chr17	-	75855323	75855335	WBP2	-0.000392923	0.59094	0.455874	0.999999
chr14	+	94116689	94116690	IFI27	0.000840589	0.0897365	0.455875	0.999999
chr2	-	109585726	109585838	SEPTIN10	-0.000393506	1.8515	0.45588	0.999999
chr16	+	30188192	30188249	CORO1A	0.000635962	2.89781	0.455881	0.999999
chr14	-	58409085	58409099	TIMM9	0.000366509	0.314929	0.455884	0.999999
chr22	+	36253078	36253130	APOL1	-0.00049458	0.572534	0.455905	0.999999
chr12	-	47846657	47846808	VDR	-0.000709128	-0.276367	0.455913	0.999999
chr1	-	119937464	119937466	NOTCH2	0.000813218	0.0401499	0.455927	0.999999
chr12	+	53467844	53468467	PCBP2	0.00039317	1.76971	0.455932	0.999999
chr16	+	81042451	81042480	ATMIN	-0.000315544	0.2744	0.455943	0.999999
chr12	-	101395488	101395506	ARL1	0.000242964	1.53205	0.455955	0.999999
chr16	+	578405	578462	PIGQ	-0.00041642	0.723243	0.455956	0.999999
chr15	-	48421952	48422068	FBN1	0.000664688	2.1564	0.455961	0.999999
chr11	+	100976057	100976437	ARHGAP42	-0.000388475	0.821376	0.455965	0.999999
chr1	+	183117534	183117723	LAMC1	-0.000530663	2.56792	0.455967	0.999999
chr10	-	32923585	32923740	ITGB1	-0.000560714	5.26136	0.455967	0.999999
chr1	+	151224248	151224279	PIP5K1A	-0.000438991	0.458925	0.456004	0.999999
chr14	+	24301965	24302106	NOP9	-0.000261314	0.512389	0.456014	0.999999
chr9	+	35752803	35753895	RGP1	-0.000253438	2.51779	0.456018	0.999999
chr12	-	49798350	49798463	NCKAP5L	-0.000486587	-0.230685	0.456021	0.999999
chr16	-	1809754	1809833	HAGH	0.000317983	2.36964	0.456022	0.999999
chr14	-	23063465	23063577	ACIN1	0.000408684	2.57134	0.456027	0.999999
chr19	-	4452413	4452492	UBXN6	-0.000436103	2.65004	0.45604	0.999999
chr12	-	115996476	115996681	MED13L	-0.000439464	1.44467	0.456044	0.999999
chr19	+	49537133	49537205	RCN3	-0.00066813	0.811928	0.456054	0.999999
chr1	-	169984582	169984690	KIFAP3	-0.000291423	0.965125	0.456057	0.999999
chr9	+	317043	317128	DOCK8	-0.000715916	0.0492947	0.456081	0.999999
chr4	+	38680587	38680682	KLF3	-0.000437966	0.48019	0.456084	0.999999
chr6	-	112071902	112072076	TUBE1	0.000380893	0.690315	0.456089	0.999999
chr3	+	149172095	149172361	HPS3	0.000328099	1.24652	0.456094	0.999999
chr9	+	137216445	137216989	NDOR1	0.000444705	0.522531	0.456101	0.999999
chr17	-	1658253	1658381	PRPF8	0.000416626	3.38766	0.456111	0.999999
chr16	-	89716462	89716624	VPS9D1	-0.000590299	-0.0665961	0.456119	0.999999
chr11	-	61873760	61873813	FADS3	0.000554187	1.4242	0.456119	0.999999
chr16	-	67398573	67398731	ZDHHC1	-0.000423605	0.506274	0.456138	0.999999
chr6	+	125086339	125092633	RNF217	0.000548612	2.19595	0.456161	0.999999
chr1	+	45591223	45591270	NASP	-0.000415187	1.14082	0.456167	0.999999
chr8	+	106751174	106751195	OXR1	0.000506861	0.252249	0.456186	0.999999
chr3	-	154316039	154316163	DHX36	-0.000361727	0.382949	0.456186	0.999999
chr16	+	56748267	56748348	NUP93	-0.000306193	0.129364	0.456187	0.999999
chr19	-	4180782	4180909	SIRT6	-0.00044605	0.285472	0.456212	0.999999
chr8	-	38424622	38424623	FGFR1	-0.000457795	1.11059	0.456217	0.999999
chr4	+	88056086	88056267	PKD2	-0.000521144	1.42514	0.456244	0.999999
chr2	-	24312212	24312375	ITSN2	-0.000507748	0.248653	0.456267	0.999999
chr15	-	25723891	25724021	ATP10A	-0.00057469	0.00414081	0.45627	0.999999
chr19	+	44172092	44172154	ZNF226	0.000442639	-0.0342975	0.45627	0.999999
chr2	+	233459757	233459867	DGKD	0.000476093	0.382045	0.456274	0.999999
chr21	+	21537846	21540195	NCAM2	-0.000655913	0.919474	0.456275	0.999999
chr19	+	6742967	6743081	TRIP10	-0.000428689	2.48897	0.456281	0.999999
chr9	-	128178905	128178988	CIZ1	-0.00026466	1.37071	0.456284	0.999999
chr11	-	47175026	47175060	ARFGAP2	-0.000229165	1.51853	0.456285	0.999999
chr5	+	10261560	10261745	CCT5	0.000333321	3.66767	0.456285	0.999999
chr1	+	220094132	220094483	IARS2	-0.000331819	0.834188	0.456288	0.999999
chr1	+	111178214	111182186	CEPT1	0.000380119	1.016	0.456295	0.999999
chrX	+	110003595	110003882	TMEM164	-0.000517562	0.724992	0.456303	0.999999
chr5	-	96790512	96790584	ERAP1	-0.000490842	1.53369	0.456343	0.999999
chr6	-	18148988	18149171	TPMT	-0.000367026	1.34187	0.456344	0.999999
chr3	-	160375812	160375818	IFT80	0.00061475	-0.385869	0.456368	0.999999
chr2	-	99406432	99406490	REV1	-0.000422538	0.3289	0.456372	0.999999
chr19	+	1271981	1271981	CIRBP	-0.000532859	3.9735	0.456378	0.999999
chr17	-	44196034	44196053	ATXN7L3	0.000250796	0.478434	0.456386	0.999999
chr15	+	63071324	63071779	TPM1	0.000569063	4.94875	0.456391	0.999999
chr17	+	80363609	80363670	RNF213	-0.000537441	1.12678	0.456408	0.999999
chr19	+	804532	804540	PTBP1	-0.000391161	1.30401	0.45641	0.999999
chr17	-	44194768	44194839	ATXN7L3	-0.000221285	1.26844	0.45641	0.999999
chr1	+	46021965	46022082	MAST2	-0.000454042	0.146381	0.456413	0.999999
chr18	+	58734307	58734381	MALT1	-0.000519021	-0.124285	0.456426	0.999999
chr4	-	169120819	169120989	SH3RF1	0.00043753	0.542182	0.456433	0.999999
chr1	-	220074068	220074071	BPNT1	-0.000286329	0.397773	0.45644	0.999999
chrX	-	20172865	20172868	RPS6KA3	0.000434056	0.940219	0.456456	0.999999
chr13	-	36999235	36999299	ALG5	-0.000306649	1.119	0.456461	0.999999
chr6	+	36601708	36601794	SRSF3	0.000454968	4.29209	0.456464	0.999999
chr11	+	57600309	57600377	SERPING1	-0.000408605	5.71448	0.456465	0.999999
chr17	+	4819214	4819218	PLD2	0.000400223	-0.0230712	0.456467	0.999999
chr17	+	4745215	4745375	ZMYND15	0.00072393	-0.475696	0.456484	0.999999
chr22	-	36512460	36512602	EIF3D	0.000280345	3.97578	0.456485	0.999999
chr16	-	55833004	55833096	CES1	-0.000625627	3.8596	0.456493	0.999999
chr2	+	32543241	32543541	BIRC6	-0.000342846	1.87879	0.456495	0.999999
chr13	+	38358093	38358132	UFM1	-0.000325207	1.02727	0.456517	0.999999
chr10	-	73541633	73541702	USP54	-0.000712782	-0.0853228	0.456518	0.999999
chr13	-	36950025	36950057	ALG5	0.000306468	1.04599	0.456533	0.999999
chr20	-	62332558	62332717	LAMA5	-0.000930249	-0.224241	0.456538	0.999999
chr22	+	31100954	31101049	SMTN	0.000582587	1.24712	0.456556	0.999999
chr8	-	144394644	144394716	CPSF1	0.000484795	1.41998	0.456558	0.999999
chr5	+	119477490	119477492	HSD17B4	-0.000346454	2.26262	0.456564	0.999999
chr19	-	1817707	1817780	REXO1	-0.000397864	0.487048	0.456568	0.999999
chr17	+	76741969	76741993	MFSD11	-0.0003385	-0.00179907	0.456569	0.999999
chr17	+	63813228	63813271	DDX42	0.000285964	1.83332	0.45657	0.999999
chr3	+	167790372	167790602	SERPINI1	-0.000476086	0.458674	0.456591	0.999999
chr8	-	73293599	73293633	RPL7	-0.000400266	6.21587	0.456593	0.999999
chr2	-	164727969	164728158	COBLL1	-0.000452238	0.996332	0.456598	0.999999
chr22	+	44186577	44187172	PARVG	-0.000679087	0.954402	0.456599	0.999999
chr13	+	75856637	75856676	LMO7	0.00129587	-0.507297	0.456608	0.999999
chr1	+	183228374	183228619	LAMC2	-0.000581983	2.11462	0.456611	0.999999
chr7	-	5356916	5357276	TNRC18	-0.000401644	2.56827	0.456611	0.999999
chrX	+	9946709	9949441	SHROOM2	0.000610692	2.06601	0.456628	0.999999
chr16	-	15718315	15718438	MYH11	0.000918637	3.87636	0.456633	0.999999
chr17	-	8886477	8886602	PIK3R5	-0.000642032	-0.00621443	0.456643	0.999999
chr5	+	66076875	66076949	ERBIN	0.000403801	1.40203	0.456649	0.999999
chr4	-	76213472	76213508	SCARB2	-0.000340235	1.99401	0.456656	0.999999
chr16	+	68174374	68174514	NFATC3	-0.000368073	1.03127	0.456657	0.999999
chr1	-	185305644	185306484	IVNS1ABP	-0.000499193	1.32387	0.456658	0.999999
chr12	+	113226728	113226964	TPCN1	-0.000363604	0.707556	0.456665	0.999999
chr11	+	17295324	17295424	NUCB2	-0.000374674	2.06125	0.456677	0.999999
chr4	-	186606070	186606213	FAT1	-0.000565562	0.806778	0.456705	0.999999
chrX	-	63636918	63637308	ARHGEF9	-0.00034972	0.577463	0.456709	0.999999
chr19	-	57546763	57547993	ZNF550	-0.000685401	0.672797	0.456709	0.999999
chr19	-	57542636	57543243	ZNF550	0.000685401	-0.0686007	0.456709	0.999999
chr17	-	44320622	44320628	SLC25A39	0.000352783	2.18144	0.456712	0.999999
chr19	-	3544200	3544307	MFSD12	0.000659549	0.156883	0.456722	0.999999
chr10	+	91845752	91845940	TNKS2	-0.000419299	1.63232	0.456724	0.999999
chr6	+	26370322	26370360	BTN3A2	-0.000712211	1.17408	0.456724	0.999999
chr7	+	44112991	44113130	AEBP1	0.000624392	4.26798	0.456724	0.999999
chr15	+	92979135	92979207	CHD2	-0.000554151	0.0921813	0.456724	0.999999
chr2	+	159743212	159743253	MARCHF7	-0.000394341	1.32933	0.456736	0.999999
chr4	+	6291917	6291997	WFS1	-0.000579401	1.70184	0.456737	0.999999
chr4	+	109816153	109816378	GAR1	-0.000364816	0.984437	0.456739	0.999999
chr8	-	94509688	94509756	VIRMA	0.000351761	0.393866	0.456749	0.999999
chrX	+	136024330	136024455	SLC9A6	-0.000403646	-0.0676216	0.456758	0.999999
chr12	+	49269465	49269527	TUBA1C	-0.000639674	2.92788	0.456767	0.999999
chrX	-	154835792	154836046	F8	0.0008311	0.99658	0.456769	0.999999
chr17	-	43018592	43018748	VAT1	-0.00043173	3.97021	0.456771	0.999999
chr15	-	74852069	74852181	SCAMP2	-0.000265581	2.9971	0.456772	0.999999
chr7	+	92534402	92534970	RBM48	-0.000317996	1.32906	0.456775	0.999999
chr19	-	1986964	1986976	BTBD2	0.000338643	1.40919	0.456787	0.999999
chr19	+	21184093	21184491	ZNF431	0.000608857	0.310021	0.456787	0.999999
chr3	+	180948784	180948814	FXR1	-0.000240225	1.67069	0.456788	0.999999
chr16	-	15600428	15600460	MARF1	0.000472637	0.538716	0.456796	0.999999
chr3	-	47914817	47914939	MAP4	-0.000373177	3.20274	0.456797	0.999999
chr11	-	64900494	64900629	ATG2A	-0.000433323	-0.0841068	0.4568	0.999999
chr2	+	201183216	201183308	CASP10	-0.000384854	0.0728174	0.456807	0.999999
chr4	+	141230207	141230270	ZNF330	-0.000260102	1.42415	0.456818	0.999999
chr2	-	160313156	160313247	RBMS1	-0.00039919	1.88597	0.456821	0.999999
chr3	-	146544556	146544570	PLSCR1	-0.000467229	1.19564	0.456827	0.999999
chr16	+	11123743	11123894	CLEC16A	-0.000381531	-0.122271	0.456837	0.999999
chr16	-	28845008	28845055	TUFM	-0.000346055	2.761	0.45684	0.999999
chr17	+	19652547	19652600	ALDH3A2	-0.000479602	2.00115	0.456844	0.999999
chr17	+	78202735	78202751	AFMID	-0.000365384	0.399906	0.456844	0.999999
chr4	-	151176817	151176955	SH3D19	-0.000516009	1.61119	0.456851	0.999999
chr5	+	141123155	141124147	PCDHB4	0.000793813	-0.259743	0.456866	0.999999
chr8	+	55951966	55952115	LYN	-0.000431283	2.34595	0.456868	0.999999
chr15	-	64155837	64156145	PPIB	0.000452068	5.81547	0.456882	0.999999
chr3	-	49284536	49284584	USP4	0.000234837	1.71569	0.456886	0.999999
chr14	+	94081382	94081386	IFI27L1	-0.000441407	0.0707502	0.456893	0.999999
chr17	+	28747218	28747228	TRAF4	-0.000674687	-0.23388	0.456894	0.999999
chr2	-	202884395	202884535	WDR12	-0.0003871	0.362849	0.456895	0.999999
chr11	-	65659789	65659797	RELA	-0.000356428	1.3611	0.456898	0.999999
chr7	+	94404693	94404746	COL1A2	-0.000862103	4.55627	0.456901	0.999999
chr19	-	10001768	10001881	COL5A3	-0.000737027	-0.0841938	0.456906	0.999999
chr19	-	9617058	9617118	ZNF561	-0.000330699	0.155683	0.456913	0.999999
chr11	+	36463677	36464965	PRR5L	0.000413183	1.52057	0.456921	0.999999
chrX	+	47054158	47054628	JADE3	-0.000488771	-0.126728	0.456934	0.999999
chrX	+	47058167	47061242	JADE3	0.000488771	2.21514	0.456934	0.999999
chr11	-	118758774	118758902	DDX6	-0.000439312	1.99595	0.456943	0.999999
chr21	-	28966895	28967179	LTN1	-0.000538307	-0.344958	0.456951	0.999999
chrX	+	130402255	130402370	RBMX2	-0.00027881	0.172878	0.456954	0.999999
chrX	+	118599139	118599228	DOCK11	-0.000580942	-0.0364941	0.456957	0.999999
chr16	+	72056530	72056605	HP	-0.00246791	-0.879137	0.456977	0.999999
chr17	-	68936951	68937070	ABCA8	-0.000673852	0.734928	0.456998	0.999999
chrX	+	43743794	43743905	MAOA	0.000567328	3.50894	0.457008	0.999999
chr17	+	27631211	27631213	LGALS9	-0.000893932	-0.232989	0.457024	0.999999
chr5	+	69259818	69259874	CDK7	-0.000277055	0.6829	0.457026	0.999999
chr12	+	98723639	98723764	APAF1	-0.000454796	-0.156875	0.457029	0.999999
chr3	+	50269169	50269213	SEMA3B	-0.000694007	0.690761	0.457038	0.999999
chr5	-	141671895	141671980	ARAP3	-0.000614161	0.336766	0.457039	0.999999
chr7	+	87166593	87166605	DMTF1	-0.000834891	-0.355613	0.457053	0.999999
chr8	-	140360050	140360193	TRAPPC9	-0.000351994	0.0701337	0.457066	0.999999
chr3	-	119447018	119447018	TMEM39A	0.000419639	-0.044653	0.45707	0.999999
chr22	-	30584416	30584454	PES1	-0.000363935	0.914394	0.45708	0.999999
chr16	-	71761512	71761567	AP1G1	-0.000399126	0.478554	0.457087	0.999999
chr10	+	4975851	4975933	AKR1C1	0.00069232	1.28337	0.457089	0.999999
chr9	-	33465207	33465359	NOL6	0.000402285	0.339883	0.4571	0.999999
chr9	+	101547137	101547214	RNF20	-0.000354436	0.579724	0.457118	0.999999
chr15	+	77478295	77478510	HMG20A	-0.000278099	1.02216	0.457121	0.999999
chr2	-	26214450	26214561	HADHA	-0.000279923	3.3754	0.457135	0.999999
chr5	+	151025469	151025471	GPX3	-0.000660205	5.7053	0.45715	0.999999
chr2	+	241160422	241160433	PPP1R7	-0.000309224	1.88151	0.457155	0.999999
chr2	+	219500178	219500218	GMPPA	-0.000407481	0.677529	0.457157	0.999999
chrX	+	154439053	154439093	GDI1	-0.00028466	2.34752	0.457163	0.999999
chr5	+	112839872	112842755	APC	-0.00046804	2.95766	0.457167	0.999999
chr7	-	108003111	108003133	LAMB1	-0.00073179	0.383642	0.457173	0.999999
chr2	+	128182130	128182290	UGGT1	0.000315227	1.08748	0.457174	0.999999
chr10	+	17900788	17900953	MRC1	0.000826813	4.10637	0.457174	0.999999
chr1	+	154257063	154257070	UBAP2L	0.000272185	1.48777	0.457189	0.999999
chr12	-	48836894	48837025	DDX23	-0.000211034	2.09703	0.457196	0.999999
chr17	+	39988683	39988819	PSMD3	-0.000268813	2.7061	0.457199	0.999999
chr9	+	19356972	19357154	DENND4C	-0.000417194	1.75648	0.457201	0.999999
chr11	-	4388300	4388530	TRIM21	-0.000352482	1.88263	0.457203	0.999999
chr1	-	27359858	27359994	MAP3K6	-0.000560226	1.36545	0.457205	0.999999
chr9	+	125363026	125363105	GAPVD1	0.000358656	0.402708	0.457207	0.999999
chr2	+	181892632	181892660	ITPRID2	-0.00052796	1.3322	0.45723	0.999999
chr10	+	122600991	122601023	DMBT1	-0.00213596	-0.659395	0.45723	0.999999
chr15	-	25781019	25781223	ATP10A	-0.00055803	0.0457188	0.457238	0.999999
chr2	-	240025248	240025306	NDUFA10	-0.000351377	0.99167	0.457239	0.999999
chr1	-	223802732	223802736	TP53BP2	-0.000611779	0.150404	0.457258	0.999999
chr8	-	109245322	109245441	NUDCD1	0.000336438	0.604974	0.457262	0.999999
chr19	-	48231660	48231728	CARD8	-0.000406192	1.05313	0.457267	0.999999
chr22	-	38750898	38750991	SUN2	-0.000321415	2.96012	0.457271	0.999999
chr13	+	99314097	99314220	UBAC2	-0.000256358	1.73133	0.457292	0.999999
chr5	+	138781923	138782029	CTNNA1	-0.000320567	3.54658	0.457295	0.999999
chr9	-	35706196	35706198	TLN1	0.00041148	3.05668	0.457309	0.999999
chr17	-	44424377	44424492	GPATCH8	-0.000441763	0.123555	0.457311	0.999999
chr18	-	74250846	74253294	CYB5A	-0.000620904	1.08158	0.457315	0.999999
chr9	-	83970332	83970736	HNRNPK	0.000538458	-0.695974	0.457321	0.999999
chr19	+	16102971	16102980	TPM4	0.000519295	1.43435	0.457328	0.999999
chr11	+	68041753	68041831	TCIRG1	-0.00074652	0.71531	0.457337	0.999999
chr13	+	45029239	45030305	GPALPP1	-0.000289161	1.20348	0.457338	0.999999
chr20	+	34481183	34481206	ITCH	0.000373656	0.543827	0.457358	0.999999
chr12	+	51056150	51056178	LETMD1	-0.000365042	0.387043	0.45736	0.999999
chr6	-	31782590	31782633	VARS1	-0.000399025	0.358817	0.457372	0.999999
chr4	-	73073376	73075237	ANKRD17	0.000449162	0.0876594	0.457373	0.999999
chrX	-	77593696	77593849	ATRX	-0.0004382	0.887028	0.457374	0.999999
chr12	+	98680277	98680402	APAF1	-0.000512149	-0.340574	0.457376	0.999999
chr21	+	43676272	43676336	RRP1B	-0.000399475	-0.12267	0.457385	0.999999
chr6	-	130955273	130955317	EPB41L2	-0.000467514	1.70463	0.457386	0.999999
chr17	-	17847446	17847468	TOM1L2	0.000393822	0.53657	0.457386	0.999999
chr2	+	177216526	177216592	HNRNPA3	-0.000280595	4.17542	0.457389	0.999999
chr14	+	73961173	73961293	COQ6	0.000297981	0.77251	0.457389	0.999999
chr3	+	58399299	58399377	PXK	-0.000330008	0.278583	0.457398	0.999999
chr19	+	14443470	14443621	PKN1	-0.000425254	1.49471	0.4574	0.999999
chr1	+	75789997	75790057	RABGGTB	-0.000348613	1.91945	0.457411	0.999999
chr19	+	13959767	13959847	DCAF15	-0.000388893	0.606715	0.45742	0.999999
chr21	-	45283495	45283527	POFUT2	-0.000502866	-0.114412	0.457427	0.999999
chr1	+	220126750	220126843	IARS2	0.00028987	2.17009	0.457448	0.999999
chr16	-	67443100	67443178	ATP6V0D1	-0.000385192	3.39876	0.457462	0.999999
chr1	+	155134487	155134857	EFNA1	0.000520251	3.68351	0.457477	0.999999
chr6	+	31968475	31968523	SKIV2L	0.000389499	0.259983	0.457483	0.999999
chr8	-	86474249	86474358	RMDN1	-0.000260289	0.809335	0.457484	0.999999
chr6	+	32977260	32977416	BRD2	-0.000480425	0.238949	0.457485	0.999999
chr12	+	6238050	6238134	CD9	0.000402342	3.76343	0.457488	0.999999
chr7	+	98976483	98976770	TRRAP	-0.000325764	0.447777	0.45749	0.999999
chr3	+	12434217	12434339	PPARG	0.00083899	-0.0263403	0.457491	0.999999
chr10	+	98234446	98234516	R3HCC1L	-0.000439089	-0.0509171	0.457493	0.999999
chr17	-	63746403	63746426	CCDC47	-0.000338598	1.45723	0.457514	0.999999
chr6	-	34654625	34654779	ILRUN	-0.000351187	2.31814	0.457526	0.999999
chr2	+	186504100	186504214	ZC3H15	0.000302946	1.5743	0.45753	0.999999
chr1	-	229517797	229518410	ABCB10	-0.000280428	1.28616	0.457537	0.999999
chrX	+	154438523	154438630	GDI1	-0.000284642	2.38947	0.45754	0.999999
chr17	+	4940873	4940922	RNF167	-0.000268552	1.85252	0.457542	0.999999
chr14	+	103693954	103694047	KLC1	-0.000776954	-0.315995	0.457547	0.999999
chr12	-	53727404	53727428	CALCOCO1	-0.000448505	2.22822	0.457551	0.999999
chr17	-	42704602	42704683	EZH1	-0.000420433	0.508291	0.457552	0.999999
chr14	+	67383315	67383668	EIF2S1	0.000348537	2.68599	0.457556	0.999999
chr13	+	32759628	32759690	PDS5B	0.000367903	0.246252	0.457565	0.999999
chr11	-	35432113	35432424	PAMR1	0.00083943	0.9643	0.457576	0.999999
chr1	+	207143818	207143993	C4BPA	0.00110264	4.77256	0.457577	0.999999
chr10	+	43158715	43158931	CSGALNACT2	-0.000420955	1.5762	0.457588	0.999999
chr2	+	197462539	197462731	COQ10B	-0.000485262	1.94939	0.457589	0.999999
chr10	+	110008252	110008299	ADD3	-0.000734669	-0.051318	0.457592	0.999999
chr6	-	78963097	78963252	PHIP	-0.000531958	0.122384	0.457593	0.999999
chr16	+	50298982	50299011	ADCY7	-0.000621918	0.0316692	0.457599	0.999999
chr16	-	57167153	57167184	PSME3IP1	0.000240158	1.92196	0.457605	0.999999
chr21	-	44907032	44907095	ITGB2	-0.000721218	2.79879	0.457617	0.999999
chr2	+	65251027	65251099	ACTR2	-0.00040725	3.69179	0.457618	0.999999
chr17	-	78992762	78993486	CANT1	-0.000300454	2.66864	0.45762	0.999999
chr5	+	102866281	102866282	PAM	-0.000429375	0.865368	0.457622	0.999999
chr10	-	87057691	87057717	GLUD1	0.000285055	3.06358	0.457628	0.999999
chr15	-	44596804	44596943	SPG11	-0.000330845	0.784122	0.457675	0.999999
chr11	-	44938207	44938335	TP53I11	-0.000347033	1.0663	0.457683	0.999999
chr16	+	89691443	89691507	CDK10	-0.0005664	1.04957	0.45769	0.999999
chr5	+	138379584	138379679	KDM3B	-0.000380746	0.521513	0.457695	0.999999
chrX	-	85861181	85863094	CHM	0.00035451	2.41636	0.457727	0.999999
chr10	+	87864468	87864500	PTEN	-0.00034877	1.10599	0.45773	0.999999
chr6	+	15500907	15501357	JARID2	-0.000408961	0.0861773	0.457742	0.999999
chr16	+	19647847	19647882	VPS35L	0.000275275	0.657396	0.457747	0.999999
chr15	+	67164895	67165035	SMAD3	-0.000345983	0.709994	0.457757	0.999999
chr4	-	150683603	150683717	LRBA	-0.000424961	0.49193	0.457769	0.999999
chr12	+	50724775	50724886	DIP2B	-0.000415145	0.0411934	0.457771	0.999999
chr6	-	152242240	152242440	SYNE1	-0.000542822	1.21967	0.4578	0.999999
chr3	-	9391705	9391826	THUMPD3-AS1	0.000608374	0.222668	0.457809	0.999999
chr17	-	35367044	35367063	SLFN11	-0.000701242	-0.220055	0.457814	0.999999
chr7	+	74376695	74376822	CLIP2	0.000428512	-0.00142665	0.457836	0.999999
chr9	-	128190688	128190710	CIZ1	-0.00037302	-0.111003	0.457844	0.999999
chr19	-	14482857	14483006	GIPC1	-0.00050922	1.26803	0.457845	0.999999
chr17	+	49821685	49821748	KAT7	-0.000293392	0.533684	0.457845	0.999999
chr22	-	50219644	50219791	TUBGCP6	0.000631572	0.908252	0.457849	0.999999
chr11	-	9143403	9143452	DENND5A	0.000299329	2.08867	0.457859	0.999999
chr9	+	20874681	20874807	FOCAD	-0.000461301	-0.232247	0.457865	0.999999
chr2	+	168834227	168834325	NOSTRIN	-0.000550939	1.67883	0.457866	0.999999
chr2	+	218394636	218394785	SLC11A1	0.000806276	2.50127	0.45787	0.999999
chr11	+	32853296	32858120	PRRG4	0.000544786	3.00383	0.457874	0.999999
chr19	+	50293564	50293687	MYH14	0.00057356	2.26244	0.457877	0.999999
chr14	+	71055504	71055562	PCNX1	-0.000451761	0.139233	0.457879	0.999999
chr21	+	45476351	45476480	COL18A1	-0.0007403	2.27841	0.457889	0.999999
chr16	+	83808680	83808746	HSBP1	0.00029282	3.51106	0.457895	0.999999
chr3	-	50341115	50341485	ZMYND10	0.00157921	-0.642508	0.457899	0.999999
chr6	+	43519734	43519838	POLR1C	-0.000432505	0.922878	0.457913	0.999999
chr19	+	47320187	47322066	C5AR1	0.000969012	4.47173	0.457924	0.999999
chr17	+	82942710	82945914	TBCD	0.000357692	0.617554	0.457928	0.999999
chr12	-	79845302	79845420	PPP1R12A	-0.00047069	0.715194	0.457942	0.999999
chr14	-	23063460	23063464	ACIN1	0.000420091	1.67932	0.457945	0.999999
chr10	+	102369211	102369387	GBF1	-0.000273864	1.44607	0.457949	0.999999
chr17	-	7242253	7242358	GABARAP	-0.000416712	5.27638	0.457961	0.999999
chr22	-	29329712	29329720	AP1B1	0.000404237	0.278016	0.457962	0.999999
chr17	+	7894554	7894608	CHD3	-0.000406594	1.00061	0.457966	0.999999
chr8	-	140846599	140846606	PTK2	-0.000411039	0.552111	0.457969	0.999999
chr18	-	36123495	36123664	SLC39A6	-0.000361766	1.54131	0.457972	0.999999
chr5	-	122065944	122065944	LOX	0.00107714	-0.484573	0.457973	0.999999
chr15	-	61941763	61942067	VPS13C	0.000533041	0.367447	0.457998	0.999999
chr2	-	216672105	216676882	IGFBP5	0.000991044	7.28157	0.458	0.999999
chr15	+	44711517	44711518	B2M	0.000568601	0.687851	0.458001	0.999999
chr7	-	47280164	47280190	TNS3	0.000553821	2.12488	0.458007	0.999999
chr1	-	16996254	16996283	ATP13A2	-0.000453002	0.0952099	0.458017	0.999999
chr15	+	98957061	98957292	IGF1R	0.000377351	0.555074	0.458018	0.999999
chr6	+	53073639	53073639	FBXO9	-0.000348101	1.13414	0.458034	0.999999
chr11	-	47786453	47786554	NUP160	0.000329197	1.02516	0.458039	0.999999
chr3	+	58269321	58269434	ABHD6	-0.000536908	0.290291	0.458045	0.999999
chr5	-	72226057	72226092	MRPS27	0.000296884	0.707521	0.45805	0.999999
chr10	-	59791752	59793111	CCDC6	-0.000350085	2.78189	0.458054	0.999999
chr11	-	62639627	62639630	GANAB	-0.000334547	2.24559	0.458069	0.999999
chr19	+	49854831	49854888	PTOV1	-0.000394795	1.88258	0.458077	0.999999
chr8	-	52685424	52685520	RB1CC1	-0.000673333	-0.421272	0.458108	0.999999
chr17	+	5020806	5020878	KIF1C	0.000351775	3.37225	0.458121	0.999999
chr16	-	87830023	87832731	SLC7A5	0.000858342	2.32589	0.458128	0.999999
chr3	-	64594258	64594434	ADAMTS9	-0.00103919	0.0654219	0.458129	0.999999
chr8	+	98035704	98035978	MATN2	0.000614578	1.9709	0.458145	0.999999
chr10	+	70531290	70531454	PALD1	-0.000522593	1.13539	0.458146	0.999999
chr3	-	3179621	3179674	CRBN	-0.000339278	1.0194	0.458147	0.999999
chr10	-	5966145	5966339	IL15RA	-0.000443587	0.989611	0.458151	0.999999
chr6	-	56470128	56470282	DST	0.000572621	3.23559	0.458155	0.999999
chr4	-	1716601	1716864	TMEM129	0.000337142	2.76737	0.458162	0.999999
chr15	-	22947003	22947092	CYFIP1	-0.000391626	1.37004	0.458173	0.999999
chr14	-	95091203	95091322	DICER1	0.000422283	0.842798	0.458178	0.999999
chr1	-	77964254	77964356	FUBP1	-0.000376391	1.89715	0.458179	0.999999
chr19	+	12896240	12896421	GCDH	-0.000299331	0.812201	0.458188	0.999999
chr9	+	131026285	131026589	LAMC3	-0.00112178	0.474224	0.458188	0.999999
chr10	+	79291086	79291176	ZMIZ1	-0.000534864	0.653568	0.458196	0.999999
chr7	+	157207398	157207512	UBE3C	-0.000311043	1.45753	0.458201	0.999999
chr1	-	89059317	89059426	GBP1	-0.000739758	2.42546	0.458212	0.999999
chr1	-	1386503	1386707	CCNL2	0.000940232	0.891454	0.458214	0.999999
chr11	-	104948533	104948601	CASP4	0.000385248	2.87425	0.458224	0.999999
chr17	-	82101690	82101751	CCDC57	0.00054204	0.696765	0.45824	0.999999
chr17	+	30510880	30510909	GOSR1	-0.00025527	0.734235	0.458246	0.999999
chr10	-	73414012	73414058	ANXA7	-0.000238137	2.17056	0.458258	0.999999
chr11	+	66482196	66482288	DPP3	-0.000411982	0.063261	0.458269	0.999999
chr6	+	157875051	157875087	SNX9	-0.000417741	0.690839	0.458275	0.999999
chr19	+	1373072	1373160	PWWP3A	0.000389172	0.743524	0.458275	0.999999
chr2	-	113735777	113735856	SLC35F5	-0.000373233	0.552281	0.458283	0.999999
chr3	-	52704813	52704948	GLT8D1	-0.000355881	0.0893275	0.458306	0.999999
chr12	+	109237165	109237380	ACACB	-0.000637563	0.0825283	0.458311	0.999999
chr2	+	178501061	178501176	PLEKHA3	0.000257619	0.900581	0.458312	0.999999
chr22	-	50284132	50284166	PLXNB2	-0.000412282	2.11376	0.458322	0.999999
chr3	+	193615703	193615770	OPA1	-0.000363749	0.0231107	0.458328	0.999999
chr9	-	136468415	136468512	SEC16A	-0.000351439	0.373732	0.458343	0.999999
chr3	-	49015819	49015872	DALRD3	0.000453277	0.403902	0.45835	0.999999
chr13	-	39011140	39011337	PROSER1	0.000271153	0.813795	0.458353	0.999999
chr11	+	67432600	67432657	RPS6KB2	-0.000335451	1.33185	0.458354	0.999999
chr15	+	63588305	63588396	USP3	-0.000297476	0.875039	0.458374	0.999999
chr12	+	111447125	111447219	SH2B3	-0.000477939	0.643389	0.458378	0.999999
chr17	-	81665585	81665997	OXLD1	-0.000549142	0.745808	0.45838	0.999999
chr2	+	32301382	32301442	YIPF4	0.000275591	1.57329	0.458382	0.999999
chr10	-	92465676	92465843	IDE	0.000327515	0.538204	0.458389	0.999999
chr1	-	52899177	52899224	ECHDC2	0.000566833	1.60186	0.458399	0.999999
chr2	-	111494885	111494933	MIR4435-2HG	0.000580163	0.702877	0.4584	0.999999
chr9	+	96488089	96488274	HABP4	0.000344648	1.4828	0.458406	0.999999
chr5	+	133089663	133089695	HSPA4	-0.000331853	1.35012	0.458416	0.999999
chr5	-	1567495	1568998	SDHAP3	0.000646896	1.71182	0.458418	0.999999
chr1	+	20637842	20638128	PINK1	-0.000305154	2.62918	0.458419	0.999999
chr1	-	89120179	89120220	GBP2	-0.000439024	2.56069	0.45847	0.999999
chr6	+	31934283	31934295	C2	-0.000573101	2.47772	0.458507	0.999999
chr17	-	18253599	18253698	FLII	-0.000298163	1.87515	0.458512	0.999999
chr11	+	102377857	102377898	BIRC2	0.000355999	1.3044	0.458518	0.999999
chr14	-	24216996	24217019	NEDD8	0.000348441	2.68673	0.458521	0.999999
chr1	+	36180248	36180315	MAP7D1	0.00038337	3.2797	0.458526	0.999999
chr2	+	241343071	241343093	SEPTIN2	0.000329685	3.78451	0.458529	0.999999
chr11	+	46645339	46645350	ATG13	-0.000303256	0.506233	0.458531	0.999999
chr9	-	104786298	104786390	ABCA1	0.000575459	0.623117	0.458536	0.999999
chr7	+	135597998	135598207	NUP205	-0.00036465	0.112253	0.458542	0.999999
chr17	+	4715013	4715043	ARRB2	-0.000632425	-0.0668418	0.45855	0.999999
chr7	+	35903190	35903215	SEPTIN7	0.000360555	3.47339	0.458552	0.999999
chr17	+	67945409	67945571	BPTF	0.000411468	0.72319	0.458554	0.999999
chr12	-	56643403	56643419	ATP5F1B	-0.000325115	4.28403	0.458555	0.999999
chr8	+	125020784	125020871	SQLE	0.000529052	1.50855	0.458557	0.999999
chr17	+	30116839	30116863	NSRP1	0.000404488	-0.25108	0.45856	0.999999
chr11	-	66338721	66338785	BRMS1	0.000347436	1.57328	0.458563	0.999999
chr4	+	55870678	55870905	EXOC1	-0.000303102	1.18662	0.458585	0.999999
chr3	+	37328963	37329093	GOLGA4	0.000421054	1.86968	0.458592	0.999999
chr2	-	109585721	109585725	SEPTIN10	-0.000425045	1.10331	0.458632	0.999999
chr10	-	77835738	77835922	DLG5	-0.000463431	-0.0478043	0.458634	0.999999
chr12	-	112190786	112190965	HECTD4	-0.000535526	-0.269595	0.458635	0.999999
chr19	-	54278812	54279108	LILRB2	-0.000574827	1.06231	0.458644	0.999999
chr16	-	2662670	2663083	ERVK13-1	-0.00113121	-0.646271	0.458646	0.999999
chr16	+	8812991	8813067	PMM2	0.000396217	0.376782	0.458647	0.999999
chr19	-	48127910	48128020	LIG1	-0.000627419	-0.201042	0.458673	0.999999
chr14	-	21369204	21369348	SUPT16H	-0.000323263	1.84631	0.458687	0.999999
chr8	-	81656914	81659043	IMPA1	0.000308534	1.39792	0.458689	0.999999
chr5	+	32588537	32588584	SUB1	0.00035603	3.74783	0.458694	0.999999
chr5	+	32598961	32599069	SUB1	0.000359232	4.05837	0.458694	0.999999
chr3	-	138663906	138663933	PIK3CB	0.000401093	0.0702567	0.458697	0.999999
chr12	-	55837683	55837842	MMP19	-0.0023335	-0.864099	0.458699	0.999999
chr11	+	118315486	118315986	CD3E	0.000690885	2.40173	0.458718	0.999999
chr10	+	101002497	101002946	LZTS2	-0.000476726	2.36553	0.458726	0.999999
chr6	-	85517756	85517875	SNX14	0.000307823	2.12736	0.458728	0.999999
chr14	-	22906350	22906368	RBM23	-0.000253011	1.19488	0.458742	0.999999
chr10	-	29522410	29522527	SVIL	-0.000422461	1.27841	0.458749	0.999999
chr12	-	91179362	91179439	DCN	-0.000575771	6.18385	0.458751	0.999999
chr11	+	34127463	34127599	NAT10	-0.000337627	0.316628	0.458752	0.999999
chr4	-	39876993	39877153	PDS5A	-0.000357596	1.55858	0.458753	0.999999
chr11	+	121307244	121307265	SC5D	0.00046293	1.00834	0.458757	0.999999
chr9	-	5431897	5431983	PLGRKT	-0.000383642	0.70314	0.458758	0.999999
chr3	-	152268184	152269072	MBNL1-AS1	0.000511021	0.794622	0.458759	0.999999
chr13	-	28433819	28433955	FLT1	-0.00064322	1.10952	0.458775	0.999999
chr5	-	1053349	1053482	SLC12A7	0.000330992	1.68354	0.458781	0.999999
chr21	+	33818267	33818382	ITSN1	-0.000363628	0.353954	0.458811	0.999999
chr3	-	48609596	48609626	UQCRC1	0.000504758	0.247634	0.458816	0.999999
chr17	+	75743713	75743861	ITGB4	-0.000654081	0.67719	0.45882	0.999999
chr11	+	43889762	43889828	ALKBH3	-0.000295763	0.562652	0.458822	0.999999
chr12	+	123404919	123405074	KMT5A	-0.00031259	1.18185	0.458822	0.999999
chr17	-	42329410	42329457	STAT3	-0.000440519	3.275	0.458823	0.999999
chr7	+	118184281	118185646	LSM8	-0.00062574	-0.314405	0.458827	0.999999
chr3	-	142370485	142370588	XRN1	-0.00051215	-0.250275	0.458828	0.999999
chr19	+	12623700	12623826	ZNF791	-0.000457948	-0.196642	0.458832	0.999999
chr16	+	67539846	67539849	RIPOR1	-0.000477117	0.813565	0.458841	0.999999
chr1	-	156946045	156946162	ARHGEF11	0.000336454	0.523237	0.458844	0.999999
chr4	-	25122255	25123849	SEPSECS	-0.000625648	1.22771	0.458846	0.999999
chr4	-	25120083	25122254	SEPSECS	0.000625648	1.31904	0.458846	0.999999
chr6	+	4061701	4062069	PRPF4B	0.000539589	0.165938	0.458847	0.999999
chr19	+	11089478	11089615	LDLR	-0.000968938	1.60739	0.458859	0.999999
chr1	+	154273480	154273534	HAX1	-0.000293709	2.61856	0.458859	0.999999
chr8	-	119744288	119744393	TAF2	0.000323051	0.112062	0.458859	0.999999
chr11	-	122091613	122091719	MIR100HG	0.000778037	-0.225036	0.458866	0.999999
chr15	-	41053929	41054014	INO80	-0.000399292	-0.0356126	0.458876	0.999999
chr5	+	34830786	34830805	RAI14	0.000375575	1.07515	0.458888	0.999999
chr2	+	201116407	201116481	CFLAR	-0.000455724	1.47146	0.458902	0.999999
chr12	+	51242452	51242474	DAZAP2	0.000262603	3.99687	0.458906	0.999999
chr4	+	70764475	70764576	RUFY3	-0.000423828	0.388827	0.458927	0.999999
chr12	+	6528945	6529039	NCAPD2	0.000339049	0.453329	0.458929	0.999999
chr19	-	3982246	3982313	EEF2	-0.000369825	6.05724	0.458942	0.999999
chr11	+	65426458	65426499	NEAT1	0.00107937	2.31288	0.458961	0.999999
chr10	-	114313871	114314050	AFAP1L2	-0.000554106	0.0142961	0.458967	0.999999
chr5	-	6607258	6607384	NSUN2	-0.000308122	1.64395	0.458979	0.999999
chr8	+	38133454	38133546	ASH2L	0.000261303	1.47521	0.458985	0.999999
chrY	+	12909360	12909407	DDX3Y	0.000515139	-2.69612	0.45899	0.999999
chr1	+	77942461	77942753	NEXN	0.000529986	1.91011	0.458998	0.999999
chr4	+	2511956	2511965	RNF4	-0.000291116	0.871778	0.458998	0.999999
chr5	+	159263290	159263360	UBLCP1	0.000471042	-0.17998	0.45901	0.999999
chr5	+	154811352	154811356	LARP1	0.000359326	1.14723	0.459016	0.999999
chr9	-	26841736	26842265	CAAP1	0.00030786	0.885632	0.459022	0.999999
chr1	+	11966251	11966316	PLOD1	0.000344196	2.15897	0.459028	0.999999
chr2	+	33222080	33222151	LTBP1	-0.000643468	1.51314	0.459035	0.999999
chr11	-	96352805	96353249	CCDC82	0.000433956	0.179519	0.45904	0.999999
chr17	+	39726815	39727003	ERBB2	0.000372151	2.86494	0.459041	0.999999
chr11	-	66438632	66438709	MRPL11	0.00047855	0.356723	0.459043	0.999999
chr2	+	32493540	32493667	BIRC6	-0.000606851	-0.322581	0.459046	0.999999
chr16	+	89885848	89885966	TCF25	-0.000313931	2.63498	0.459056	0.999999
chr3	+	193695409	193695652	OPA1	0.000333312	0.207602	0.459057	0.999999
chr6	+	43221685	43221756	CUL9	0.000559533	-0.269639	0.459063	0.999999
chr15	-	59657484	59657497	GTF2A2	-0.000292881	1.17391	0.459063	0.999999
chr16	-	58553782	58553860	CNOT1	-0.000408703	1.11986	0.459069	0.999999
chr1	+	223749039	223749122	CAPN2	-0.000473275	4.27164	0.459087	0.999999
chr7	+	94544411	94544530	CASD1	0.000418142	0.421314	0.459096	0.999999
chr15	-	58679124	58679158	ADAM10	-0.000431024	1.12425	0.459102	0.999999
chr5	-	149513207	149513209	CSNK1A1	-0.00038569	2.26476	0.459104	0.999999
chr3	-	169112788	169112874	MECOM	-0.000433219	1.06511	0.459117	0.999999
chr6	-	33288358	33288470	WDR46	-0.000339066	1.22224	0.459118	0.999999
chr3	+	170360368	170360700	SKIL	-0.000569336	1.42814	0.459134	0.999999
chr9	-	35705962	35706111	TLN1	0.000419792	4.12621	0.459149	0.999999
chr5	+	69381901	69382026	RAD17	-0.000351721	0.159706	0.459152	0.999999
chr11	+	68413689	68414012	LRP5	-0.000444323	2.17032	0.459156	0.999999
chr9	+	73151865	73151901	ANXA1	-0.000555032	4.1515	0.45917	0.999999
chr1	+	229634917	229638247	URB2	-0.000859472	1.47485	0.459183	0.999999
chr1	+	229659127	229660200	URB2	0.000859472	0.200803	0.459183	0.999999
chr11	-	74103131	74103625	C2CD3	-0.000457445	-0.344898	0.459188	0.999999
chr6	-	152141203	152141329	SYNE1	0.000486259	2.38218	0.459192	0.999999
chr8	-	16192652	16192659	MSR1	0.0011003	0.43484	0.459194	0.999999
chr4	+	78878734	78878891	BMP2K	0.000384486	0.616845	0.459197	0.999999
chrX	-	154484283	154485192	UBL4A	0.000344706	3.56517	0.459198	0.999999
chr10	-	72335780	72335833	DNAJB12	0.000245882	1.0707	0.459203	0.999999
chr11	+	65115476	65115514	TM7SF2	0.000512543	0.463697	0.459204	0.999999
chr11	+	34464200	34464235	CAT	0.000440389	3.93577	0.459204	0.999999
chr1	-	148532118	148532978	NBPF14	0.000634766	2.03842	0.459204	0.999999
chr9	-	98201479	98201664	TBC1D2	0.000431776	2.36095	0.459207	0.999999
chr16	-	3677498	3677553	TRAP1	-0.000335278	1.13736	0.459213	0.999999
chr10	-	35035172	35035296	CUL2	-0.000288671	0.900904	0.459218	0.999999
chr6	-	31652247	31652323	BAG6	-0.000401454	-0.128955	0.459222	0.999999
chr3	+	149960751	149960765	RNF13	0.000370851	2.45496	0.459232	0.999999
chr3	+	136255857	136255975	PCCB	-0.000342117	0.469463	0.459234	0.999999
chr11	+	65186005	65186033	CAPN1	-0.000286626	2.43188	0.459238	0.999999
chr13	+	41457550	41457756	RGCC	0.000951859	0.68489	0.45924	0.999999
chr2	+	177440965	177441036	AGPS	-0.000389013	0.6817	0.459242	0.999999
chr9	+	133359950	133360024	SURF2	-0.000426487	0.261255	0.459246	0.999999
chr9	+	35607666	35607672	TESK1	-0.000276053	0.724146	0.459257	0.999999
chr5	-	179844152	179844172	MRNIP	-0.000775295	-0.382147	0.459271	0.999999
chr10	+	122594496	122594528	DMBT1	-0.00248067	-0.85069	0.45928	0.999999
chr19	-	4714246	4714306	DPP9	-0.000406656	-0.123992	0.459287	0.999999
chr16	+	85806976	85807002	COX4I1	0.000361548	2.03968	0.45929	0.999999
chr11	+	34086064	34086219	CAPRIN1	-0.000351966	3.11548	0.459298	0.999999
chr17	-	64503983	64503994	DDX5	-0.000634808	4.85046	0.4593	0.999999
chr21	-	43776319	43776330	CSTB	0.000764031	0.123717	0.45931	0.999999
chr17	-	2330515	2330625	TSR1	-0.000373563	0.68924	0.459312	0.999999
chr1	+	185091579	185091739	RNF2	-0.000378684	0.436282	0.459314	0.999999
chr12	+	93467540	93467554	MRPL42	-0.00033994	0.564393	0.459322	0.999999
chr2	-	20224802	20225086	SDC1	0.000581186	0.984743	0.459326	0.999999
chr3	+	42193075	42193076	TRAK1	-0.0003307	0.536202	0.459335	0.999999
chr3	-	112607176	112607256	CCDC80	0.00117335	2.94362	0.459336	0.999999
chr6	-	8435343	8435483	SLC35B3	-0.000342073	0.149578	0.459341	0.999999
chr1	+	228148883	228148933	GUK1	0.0004418	2.70485	0.459347	0.999999
chr14	+	74881954	74881955	DLST	-0.000318065	0.247361	0.459352	0.999999
chr2	-	241256394	241256399	HDLBP	-0.000304539	2.46604	0.459352	0.999999
chr1	-	161070998	161072139	NECTIN4	0.00110222	0.48308	0.459355	0.999999
chr1	-	161072140	161072885	NECTIN4	-0.00110222	0.258034	0.459355	0.999999
chr9	+	127786701	127786782	CDK9	-0.000315187	1.50162	0.459364	0.999999
chr12	+	22062281	22062413	CMAS	0.000262031	1.7552	0.459369	0.999999
chr4	+	140535733	140535830	ELMOD2	-0.000307734	0.403401	0.459378	0.999999
chr1	-	149930365	149930547	MTMR11	-0.000477119	0.325925	0.459383	0.999999
chr17	+	62596585	62596674	TLK2	-0.000249674	0.628862	0.459396	0.999999
chr10	-	87792657	87792755	ATAD1	-0.000261511	1.70379	0.459405	0.999999
chr17	+	27306883	27307743	WSB1	-0.000815979	2.53165	0.459422	0.999999
chr12	-	49559781	49559821	MCRS1	0.000256103	1.67496	0.459423	0.999999
chr9	+	446370	446606	DOCK8	0.000465441	2.13804	0.459427	0.999999
chr16	-	84116796	84116818	MBTPS1	-0.000344032	0.623586	0.459435	0.999999
chr17	+	4149891	4150031	CYB5D2	-0.000355453	1.09866	0.459436	0.999999
chr11	+	77872175	77872352	AAMDC	0.000408438	1.38667	0.459437	0.999999
chr19	-	48810984	48811012	BCAT2	-0.00040687	0.694114	0.45944	0.999999
chr5	-	55267686	55267822	DHX29	0.000266971	1.21251	0.459455	0.999999
chr17	-	18258698	18258705	FLII	-0.000466927	-0.323684	0.459459	0.999999
chr2	+	241655331	241655343	ATG4B	-0.000399087	1.00839	0.459467	0.999999
chr8	-	108203401	108203469	EIF3E	0.000361534	4.57531	0.459467	0.999999
chr8	+	56217466	56217469	CHCHD7	-0.000406661	0.34361	0.45947	0.999999
chr5	+	154865192	154865240	CNOT8	-0.000296417	1.81005	0.459471	0.999999
chr1	+	206729396	206729470	MAPKAPK2	-0.000425304	2.83427	0.459488	0.999999
chr17	-	35352985	35353131	SLFN11	0.000409884	1.9451	0.45949	0.999999
chr10	+	127343646	127343746	DOCK1	-0.000345462	0.89145	0.459494	0.999999
chrX	+	154421325	154421439	TAZ	0.000469732	1.37235	0.459494	0.999999
chr17	-	15260758	15260761	PMP22	-0.000405474	2.91331	0.459498	0.999999
chr3	-	127575749	127575809	TPRA1	0.000294482	1.08258	0.459506	0.999999
chr16	-	2256867	2258756	RNPS1	-0.00040617	0.087362	0.459526	0.999999
chr19	-	47084345	47084455	ZC3H4	-0.000454673	-0.207194	0.459539	0.999999
chrX	-	41520333	41520596	CASK	0.000291508	1.12941	0.459574	0.999999
chr5	+	126492938	126493005	GRAMD2B	0.000457995	0.269667	0.459583	0.999999
chr16	-	88721808	88722066	PIEZO1	-0.000506902	1.83345	0.459598	0.999999
chr16	+	84659760	84659917	KLHL36	-0.000370145	0.570546	0.4596	0.999999
chr10	-	125815034	125815060	UROS	-0.000382417	0.867411	0.4596	0.999999
chr12	-	57535484	57535494	DCTN2	-0.00026111	2.28935	0.459602	0.999999
chr19	+	10634756	10634887	SLC44A2	-0.000451638	3.78157	0.459615	0.999999
chr11	+	130121784	130121810	APLP2	-0.00041739	4.92338	0.459622	0.999999
chr1	-	78938209	78938279	ADGRL4	-0.000670027	0.847065	0.45963	0.999999
chr7	+	151067874	151068054	SLC4A2	-0.000289285	2.07362	0.459633	0.999999
chr4	+	38045871	38045903	TBC1D1	-0.000337399	0.998691	0.459636	0.999999
chr1	+	1523839	1523954	ATAD3A	-0.000621265	-0.154647	0.459636	0.999999
chr19	+	35633098	35633100	RBM42	0.000528321	0.540281	0.45964	0.999999
chr1	+	183110488	183110580	LAMC1	-0.000537456	1.96285	0.459641	0.999999
chr20	-	45957586	45957680	ZNF335	-0.000580418	-0.27526	0.459643	0.999999
chr18	-	57706490	57706587	ATP8B1	-0.000663169	-0.317731	0.459657	0.999999
chr15	+	77467275	77467284	HMG20A	-0.00035963	0.027333	0.459657	0.999999
chr3	+	129265783	129265792	COPG1	0.000268016	1.82701	0.459665	0.999999
chr6	+	142367569	142367890	ADGRG6	-0.000628548	1.04986	0.459667	0.999999
chr1	-	1751232	1752470	NADK	0.000305998	2.87073	0.459671	0.999999
chr7	-	497258	498308	PDGFA	0.000480341	2.77703	0.459676	0.999999
chr9	-	83971672	83971726	HNRNPK	0.000280903	4.77992	0.45968	0.999999
chr10	-	73243345	73243398	DNAJC9	0.000303289	0.760951	0.459682	0.999999
chr19	+	42294604	42294735	CIC	0.000388459	1.56572	0.459682	0.999999
chr11	-	96365127	96365150	CCDC82	0.000423422	0.193734	0.459703	0.999999
chr17	+	64002517	64003113	PRR29	-0.00248529	-1.19288	0.459708	0.999999
chrX	-	154490307	154490358	SLC10A3	0.000362366	-0.0659848	0.459713	0.999999
chr8	+	98033638	98033659	MATN2	0.00067876	0.891039	0.459732	0.999999
chr2	+	237772183	237772198	LRRFIP1	0.000411014	1.26139	0.459735	0.999999
chr10	-	13442980	13443403	BEND7	-0.000534902	-0.00218616	0.459741	0.999999
chr17	+	18099051	18099077	DRG2	-0.000259028	0.373502	0.459746	0.999999
chr12	-	95021921	95022333	NR2C1	0.000356322	1.21557	0.45975	0.999999
chr8	+	27516320	27516398	EPHX2	-0.000434863	0.251121	0.459755	0.999999
chr10	-	124408741	124408791	OAT	-0.000324119	1.99515	0.459761	0.999999
chr5	-	168563889	168564065	PANK3	0.000375446	0.887188	0.459773	0.999999
chr7	+	2366436	2366448	EIF3B	-0.000335374	2.03414	0.459774	0.999999
chr11	-	57711963	57712207	MED19	0.000442076	-0.374557	0.459777	0.999999
chr16	+	89722531	89722834	ZNF276	-0.000665112	0.109218	0.459784	0.999999
chr16	-	86474554	86474702	FENDRR	0.00128639	0.188786	0.459786	0.999999
chr17	+	55774792	55774859	PCTP	0.000430422	1.08474	0.459788	0.999999
chr5	+	34811066	34811071	RAI14	-0.000550615	-0.148634	0.459792	0.999999
chr11	+	130188530	130188657	ST14	-0.000529652	0.956943	0.4598	0.999999
chr5	+	96879564	96880260	ERAP2	-0.00147112	1.42488	0.459804	0.999999
chr14	-	100334493	100334926	WARS1	0.000633329	5.35823	0.45984	0.999999
chr2	-	9407449	9407542	ITGB1BP1	0.000339651	2.4005	0.459842	0.999999
chr5	+	55161120	55161255	GPX8	0.000627557	0.261276	0.45985	0.999999
chr4	+	25252321	25252475	PI4K2B	-0.000482511	0.0695802	0.459852	0.999999
chr11	-	34882676	34882816	APIP	0.000393018	1.82418	0.459854	0.999999
chr1	-	156018270	156018368	SSR2	-0.000361383	4.62416	0.459854	0.999999
chr5	-	139448560	139448804	ECSCR	0.000640551	2.19007	0.459863	0.999999
chr5	-	139462708	139462743	ECSCR	-0.000640551	1.33902	0.459863	0.999999
chr5	+	140651748	140651806	IK	-0.00032067	2.3205	0.459865	0.999999
chr8	+	78715221	78715328	ZC2HC1A	0.000426779	0.342967	0.459879	0.999999
chr3	-	133938429	133938493	SLCO2A1	0.000829489	2.66773	0.459883	0.999999
chr5	-	132217779	132217848	P4HA2	-0.000371496	1.57056	0.459883	0.999999
chr13	+	19663040	19663126	MPHOSPH8	-0.000324906	1.18003	0.459884	0.999999
chr19	+	1273504	1273553	CIRBP	0.000532088	1.72626	0.459886	0.999999
chr1	+	156791697	156791792	PRCC	-0.000287177	1.57416	0.459889	0.999999
chr10	+	45424041	45424083	ALOX5	-0.000634267	2.65777	0.45989	0.999999
chr3	+	52205839	52206023	ALAS1	-0.000416908	2.84547	0.459891	0.999999
chr1	-	223951479	223952291	GTF2IP20	0.00110811	0.000548079	0.459893	0.999999
chr1	-	223952443	223953439	GTF2IP20	-0.00110811	-0.534682	0.459893	0.999999
chr11	+	3825778	3825875	PGAP2	0.000343362	0.908066	0.459902	0.999999
chr16	+	68183240	68183366	NFATC3	-0.000363288	1.04858	0.459903	0.999999
chr20	+	45367425	45367428	SYS1	-0.000316805	1.07958	0.459938	0.999999
chr1	+	175009923	175010079	CACYBP	0.000307717	2.63146	0.459941	0.999999
chr2	-	219567273	219567575	OBSL1	-0.000468964	2.07388	0.459948	0.999999
chr17	+	82017038	82017088	ASPSCR1	0.000505885	-0.220672	0.459958	0.999999
chr19	+	4499605	4499628	HDGFL2	0.000401712	0.967664	0.459974	0.999999
chr6	-	75259347	75259441	TMEM30A	-0.000448963	3.3152	0.45998	0.999999
chr19	+	17306166	17306241	MRPL34	0.000673466	0.93636	0.459999	0.999999
chr2	+	100566503	100566629	PDCL3	-0.000328431	1.18168	0.460021	0.999999
chr17	+	18099716	18099723	DRG2	-0.000275006	0.180551	0.460031	0.999999
chr5	+	96741342	96741358	CAST	-0.000372483	2.60713	0.460042	0.999999
chrX	-	130637229	130637410	ENOX2	-0.000383211	-0.14726	0.460042	0.999999
chr16	-	80976003	80976049	CMC2	0.000411677	0.679843	0.460044	0.999999
chr2	-	121727797	121727912	NIFK	0.000389622	1.3742	0.460051	0.999999
chr1	-	207801940	207802442	MIR29B2CHG	0.000907165	1.03719	0.460052	0.999999
chr7	+	44112617	44112909	AEBP1	0.000631065	4.80907	0.460055	0.999999
chr18	+	24443049	24443054	IMPACT	0.000375986	0.262368	0.460079	0.999999
chr17	+	75731246	75731368	ITGB4	-0.000800986	0.0583135	0.460089	0.999999
chr1	+	150558962	150559165	ADAMTSL4	0.000546717	2.32458	0.460096	0.999999
chr19	-	15264621	15264766	BRD4	-0.000364736	0.480129	0.460104	0.999999
chr12	-	113185278	113185440	DDX54	-0.000404387	0.353185	0.460106	0.999999
chr10	-	124994607	124994683	CTBP2	-0.000274107	1.30578	0.460106	0.999999
chr6	-	169718788	169718918	PHF10	-0.000307188	1.45854	0.460115	0.999999
chr11	-	61420031	61420034	CPSF7	0.000335667	0.688533	0.46012	0.999999
chr6	-	85677795	85677868	SNHG5	0.000598137	3.26001	0.460121	0.999999
chr2	-	227060136	227060243	COL4A4	-0.000746894	-0.277248	0.460127	0.999999
chr17	-	29575630	29575703	GIT1	0.000310113	1.42816	0.460157	0.999999
chr14	-	31326195	31326342	HEATR5A	-0.000444448	-0.0294225	0.460162	0.999999
chr8	+	123775147	123775298	FAM91A1	-0.000476353	-0.0183688	0.460179	0.999999
chr4	-	39300021	39300138	RFC1	0.000309845	1.38398	0.460179	0.999999
chr6	+	37479147	37479195	CMTR1	0.000269322	1.27974	0.460181	0.999999
chr18	-	49782164	49783502	ACAA2	0.00049914	-0.263795	0.460181	0.999999
chrX	-	101375144	101375284	BTK	-0.000512029	0.673368	0.460182	0.999999
chr11	-	61314338	61314452	DDB1	-0.000309305	2.98156	0.460208	0.999999
chr14	-	21017747	21017762	NDRG2	0.000445548	2.86266	0.46021	0.999999
chr4	+	165263257	165263281	KLHL2	-0.000428173	0.139612	0.460213	0.999999
chr19	+	49102114	49102118	SNRNP70	-0.000868089	0.654856	0.460213	0.999999
chr10	-	92504794	92504897	IDE	-0.000455217	-0.275216	0.460214	0.999999
chr12	-	57477480	57477542	ARHGAP9	-0.000743126	-0.250857	0.460223	0.999999
chr10	+	102141492	102141754	PPRC1	-0.000604797	1.02163	0.460225	0.999999
chr1	+	45602255	45602278	NASP	-0.000414661	1.0822	0.46023	0.999999
chr2	+	11802907	11803033	LPIN1	-0.000461312	-0.0169629	0.460256	0.999999
chr5	+	87374840	87374916	RASA1	0.000377639	0.40856	0.460257	0.999999
chr14	-	105217633	105217800	BRF1	-0.000359592	0.630144	0.46026	0.999999
chr7	+	72940817	72940993	POM121	-0.000563158	-0.353776	0.460263	0.999999
chr20	+	36182272	36182285	EPB41L1	-0.000378375	0.456207	0.460274	0.999999
chr1	-	19156767	19156925	UBR4	-0.000554037	-0.0538675	0.460302	0.999999
chr11	-	47247641	47247727	ACP2	-0.00046669	1.64695	0.46031	0.999999
chr17	+	61405202	61405836	TBX2	0.000814438	1.74997	0.460311	0.999999
chr19	+	42375507	42375962	MEGF8	0.000387119	0.0513865	0.460314	0.999999
chr15	-	78937318	78937423	CTSH	-0.000789014	5.55232	0.46032	0.999999
chr19	+	54207631	54207644	RPS9	0.000516347	2.24601	0.460326	0.999999
chr8	+	120197811	120197930	COL14A1	-0.00104711	1.21179	0.460336	0.999999
chr8	+	144499026	144499061	PPP1R16A	-0.00068343	-0.29119	0.460336	0.999999
chr3	+	52687246	52687383	GNL3	-0.000504226	1.41682	0.460346	0.999999
chr17	-	58529115	58529203	SEPTIN4	-0.000672881	-0.313529	0.460349	0.999999
chr22	+	31088881	31088969	SMTN	-0.000578267	1.35965	0.460359	0.999999
chr11	+	67119976	67120049	KDM2A	-0.000541639	-0.153852	0.460377	0.999999
chr14	-	50434964	50435065	MAP4K5	0.000322512	1.52346	0.460402	0.999999
chr12	-	7919751	7921070	SLC2A3	0.00101922	4.68393	0.460411	0.999999
chr12	-	16550875	16550967	LMO3	0.000628367	0.689769	0.460421	0.999999
chr9	-	128178369	128178490	CIZ1	-0.000247626	2.21849	0.460423	0.999999
chr4	-	3503612	3512932	LRPAP1	0.00046675	3.99213	0.460428	0.999999
chr17	+	7341948	7342067	ACAP1	-0.000892991	-0.261278	0.46043	0.999999
chr17	-	78836262	78836363	USP36	-0.000611329	-0.24105	0.460432	0.999999
chr9	-	110451289	110451402	SVEP1	-0.000898853	0.00166384	0.460433	0.999999
chr8	-	102225918	102225974	RRM2B	-0.000501282	0.654419	0.460439	0.999999
chr1	-	244843768	244845199	HNRNPU	-0.00044253	1.29715	0.460453	0.999999
chr5	+	154865241	154865241	CNOT8	-0.000309883	1.29209	0.460456	0.999999
chr1	+	43976302	43976379	ATP6V0B	-0.000517975	3.71292	0.460456	0.999999
chr6	-	82227192	82227302	IBTK	-0.000398126	0.494485	0.460457	0.999999
chr16	-	4801503	4801585	ROGDI	-0.000498553	0.323664	0.460457	0.999999
chr12	-	100097365	100097505	UHRF1BP1L	-0.000439692	-0.274879	0.460459	0.999999
chr3	-	49099348	49099402	QARS1	0.000281889	2.5432	0.460469	0.999999
chr3	+	50270433	50270495	SEMA3B	-0.000591723	1.88909	0.460476	0.999999
chr1	-	226164789	226164929	ACBD3	-0.000369807	0.965114	0.460477	0.999999
chr13	+	113310709	113310867	LAMP1	-0.000319912	4.68009	0.460487	0.999999
chr6	-	44262560	44262662	NFKBIE	-0.000790831	-0.242042	0.460495	0.999999
chr19	-	40242616	40242627	AKT2	-0.000226955	1.57011	0.4605	0.999999
chr3	-	136152212	136152373	MSL2	-0.000383704	0.865813	0.460505	0.999999
chr2	-	208248597	208248660	IDH1	-0.000523955	2.12956	0.460509	0.999999
chr1	+	32161947	32162046	KPNA6	-0.000330749	0.302254	0.460511	0.999999
chr10	-	3172717	3172779	PITRM1	-0.000489276	-0.194743	0.460511	0.999999
chr19	-	55095601	55095603	PPP1R12C	-0.000549549	0.545552	0.460516	0.999999
chr9	+	90864589	90864667	SYK	-0.000544103	0.729997	0.460519	0.999999
chr5	+	136153682	136153729	SMAD5	0.000581572	-0.23389	0.460525	0.999999
chr19	-	12706283	12706367	TNPO2	-0.000283802	0.843275	0.460528	0.999999
chr3	-	52563364	52563493	PBRM1	-0.000339032	1.17938	0.460561	0.999999
chr8	+	42316710	42316904	IKBKB	-0.000361771	1.49863	0.460561	0.999999
chr11	-	103064275	103064377	DCUN1D5	0.000359876	0.868202	0.460564	0.999999
chr22	+	41301715	41301772	ZC3H7B	-0.000458206	0.313005	0.460567	0.999999
chr17	+	31534972	31538211	RAB11FIP4	0.000387819	1.85626	0.460571	0.999999
chr1	+	31348969	31348974	ZCCHC17	0.000271647	0.442021	0.460574	0.999999
chr3	-	146196632	146196705	PLSCR4	0.000550746	2.22187	0.460582	0.999999
chr16	+	67879237	67879309	EDC4	-0.000385182	0.48132	0.460587	0.999999
chr16	-	30381339	30381473	SEPTIN1	-0.00076972	0.492664	0.460591	0.999999
chr9	-	127936656	127937433	DPM2	-0.000391625	0.597611	0.460593	0.999999
chr6	-	89326625	89329957	UBE2J1	0.000385812	4.86979	0.460599	0.999999
chr5	-	151742822	151742959	ATOX1	0.000488997	1.92267	0.460619	0.999999
chr6	+	87609096	87609229	ORC3	-0.000294328	0.475424	0.460628	0.999999
chr13	+	113147487	113147492	F10	0.000686699	-0.295894	0.460628	0.999999
chr11	+	64210611	64210844	FERMT3	-0.000552841	2.01781	0.46063	0.999999
chr3	+	9440456	9440507	SETD5	-0.00054055	-0.0732208	0.46063	0.999999
chr14	+	105463493	105463551	MTA1	-0.000377857	0.778421	0.460644	0.999999
chr9	+	127663266	127663353	STXBP1	-0.000362798	1.3914	0.460646	0.999999
chr4	-	150302712	150302792	LRBA	0.000374952	0.953715	0.460647	0.999999
chr11	+	12220201	12220458	MICAL2	-0.000472425	1.70995	0.46065	0.999999
chr1	+	198639104	198639137	PTPRC	-0.000722868	1.28981	0.46065	0.999999
chr9	-	92456209	92457421	ASPN	0.000846415	2.64377	0.46066	0.999999
chr17	-	2420731	2420904	METTL16	0.000301057	0.323685	0.46068	0.999999
chr17	+	50081381	50081408	ITGA3	0.0004933	3.23672	0.460684	0.999999
chr1	-	1393444	1393460	CCNL2	-0.000911689	1.1897	0.460685	0.999999
chr19	-	13107775	13107859	TRMT1	0.000482424	0.35303	0.460706	0.999999
chr22	-	38488962	38489227	DDX17	0.000783786	2.82572	0.460708	0.999999
chr18	-	45860104	45860346	EPG5	0.000326438	0.495158	0.460724	0.999999
chr11	-	78441091	78441117	NARS2	0.000440597	0.00263094	0.460725	0.999999
chr5	+	57249454	57249479	GPBP1	0.000286138	1.94596	0.460725	0.999999
chr3	-	10026041	10026326	CIDECP1	-0.000376811	0.191377	0.460731	0.999999
chr14	-	102983556	102983756	CDC42BPB	-0.000331807	2.17082	0.460731	0.999999
chr7	+	11028681	11028760	PHF14	-0.000297842	0.377596	0.460733	0.999999
chr17	+	81693963	81693965	HGS	-0.000423127	0.76568	0.460739	0.999999
chr6	+	26370491	26370518	BTN3A2	-0.000711079	1.13319	0.460744	0.999999
chr19	-	39834691	39834716	FBL	0.000456339	2.30424	0.460759	0.999999
chr12	+	93400139	93402301	NUDT4	0.000443303	3.88768	0.46076	0.999999
chr5	+	65658368	65658482	TRAPPC13	-0.000272357	0.614268	0.460782	0.999999
chr1	+	224377051	224377177	CNIH4	-0.000457359	-0.0906872	0.460793	0.999999
chr6	-	32850944	32851149	TAP1	-0.000589602	3.41976	0.460808	0.999999
chr18	-	55254504	55254608	TCF4	-0.000474291	2.22684	0.46082	0.999999
chr17	+	42990851	42991036	RUNDC1	-0.000310486	0.515089	0.460823	0.999999
chr1	-	46613372	46614970	MOB3C	-0.000564725	-0.0536121	0.46083	0.999999
chr1	+	52941796	52941802	SCP2	-0.000507031	-0.111088	0.460832	0.999999
chr10	+	17852967	17853124	MRC1	-0.000813953	3.19807	0.46084	0.999999
chr12	+	47779172	47779192	SLC48A1	-0.000366789	0.209999	0.460842	0.999999
chr11	+	117246841	117246948	RNF214	-0.000302866	0.0810738	0.460852	0.999999
chr8	+	69576052	69576209	SULF1	-0.000957552	0.218545	0.460861	0.999999
chr14	+	103498502	103498528	MARK3	0.000367842	0.546655	0.460871	0.999999
chr1	+	209734479	209734929	HSD11B1	0.000571821	1.31897	0.460874	0.999999
chr1	-	113896258	113896348	AP4B1	0.00036322	0.191145	0.460882	0.999999
chr16	+	57651560	57651576	ADGRG1	-0.000580712	0.251028	0.460885	0.999999
chr1	-	1757269	1757310	NADK	-0.000333228	1.11529	0.460888	0.999999
chr15	-	74674961	74675030	EDC3	-0.000283291	-0.0174726	0.460889	0.999999
chr14	-	95112172	95112247	DICER1	-0.00057217	-0.013494	0.460896	0.999999
chr2	-	208239863	208240003	IDH1	0.000515266	2.88481	0.460897	0.999999
chr5	+	41933946	41934021	FBXO4	-0.000339275	0.0173881	0.460899	0.999999
chr10	+	86912240	86912384	BMPR1A	-0.000443141	0.778332	0.460903	0.999999
chr16	+	31111368	31111389	BCKDK	0.000333743	1.42705	0.460905	0.999999
chr2	+	131516314	131516404	SMPD4BP	-0.000882134	-0.447986	0.460906	0.999999
chr12	-	53517015	53517354	ATF7	-0.000425352	1.23685	0.46091	0.999999
chr1	-	31630789	31630842	PEF1	0.000262573	2.44195	0.460914	0.999999
chr12	+	6951459	6951463	PTPN6	-0.000528251	1.10135	0.460924	0.999999
chr20	-	35007550	35007640	TRPC4AP	0.000228793	2.30312	0.460941	0.999999
chr5	+	134874376	134874396	TXNDC15	0.000440057	-0.270434	0.460944	0.999999
chr11	+	65086928	65086982	ZFPL1	0.000341853	0.658218	0.460948	0.999999
chr9	-	125484502	125484583	MAPKAP1	0.00023957	2.07701	0.460958	0.999999
chr6	+	89081836	89082735	PNRC1	-0.000759099	0.899328	0.46096	0.999999
chr3	+	9365016	9365190	THUMPD3	-0.000259137	0.872452	0.46097	0.999999
chr21	-	33516989	33517141	GART	0.000294947	1.29833	0.460991	0.999999
chr4	-	16163252	16163260	TAPT1	0.000452279	0.298131	0.461002	0.999999
chr16	+	1768703	1769020	MAPK8IP3	0.000635934	0.773708	0.461005	0.999999
chr1	+	186398313	186398419	ODR4	0.000297598	0.444114	0.461017	0.999999
chr18	+	12014265	12014373	IMPA2	-0.00040761	1.88928	0.461039	0.999999
chr11	-	5225464	5225466	HBB	-0.00177216	0.450034	0.46104	0.999999
chr19	-	15403658	15403715	AKAP8L	-0.000494505	1.20342	0.461045	0.999999
chr19	-	10555131	10555185	KRI1	0.000366273	0.268223	0.461052	0.999999
chr10	+	42822062	42822184	BMS1	0.000309501	0.813859	0.461057	0.999999
chr18	-	36794108	36796071	TPGS2	-0.00030493	1.41762	0.461068	0.999999
chr15	-	50748688	50748870	SPPL2A	-0.0003234	1.87102	0.461078	0.999999
chr19	+	19052069	19052090	ARMC6	-0.000377466	0.0628062	0.461083	0.999999
chr8	+	22556715	22556905	SORBS3	-0.000378996	1.60464	0.461088	0.999999
chr13	-	52413227	52415524	VPS36	0.000291711	4.02548	0.461089	0.999999
chr5	-	177468108	177468217	DBN1	-0.00053641	0.973726	0.461096	0.999999
chr8	-	140803543	140803650	PTK2	-0.000347176	1.47282	0.461109	0.999999
chr3	-	49812448	49812471	UBA7	-0.000546165	1.39357	0.461115	0.999999
chr9	+	441875	442009	DOCK8	0.000484166	1.49177	0.461122	0.999999
chr4	+	165338652	165338778	MSMO1	-0.000684195	2.62692	0.461123	0.999999
chr22	-	31449348	31449383	EIF4ENIF1	-0.000342966	-0.063936	0.461123	0.999999
chr16	-	1963149	1963211	RPS2	-0.000779782	6.06457	0.461124	0.999999
chr19	-	10339539	10339619	ICAM3	-0.000662201	0.575422	0.461127	0.999999
chr20	+	44901611	44901756	YWHAB	-0.00029734	3.96581	0.461132	0.999999
chr12	+	7061792	7061838	C1S	-0.000533826	3.6725	0.461132	0.999999
chr1	+	183529398	183529517	SMG7	-0.000339857	0.80786	0.461133	0.999999
chr10	+	68337199	68337333	HNRNPH3	-0.000301789	3.12901	0.461134	0.999999
chrX	-	154352553	154352675	FLNA	0.000554681	5.66379	0.461137	0.999999
chr10	+	79292158	79292356	ZMIZ1	-0.00054	0.56077	0.461139	0.999999
chr6	+	7411332	7411451	RIOK1	0.000343262	0.595459	0.461147	0.999999
chr15	-	52656053	52658797	FAM214A	0.000486661	0.327348	0.461148	0.999999
chr15	+	57282477	57282598	TCF12	0.000350019	1.82069	0.461158	0.999999
chr17	+	59661443	59661643	CLTC	-0.000468591	3.15088	0.461164	0.999999
chr1	-	953175	953288	NOC2L	-0.000312834	1.29786	0.461166	0.999999
chr1	+	183243557	183243709	LAMC2	0.00056696	2.4127	0.461167	0.999999
chr2	-	113714353	113714646	SLC35F5	0.00043663	0.0871465	0.461167	0.999999
chr2	-	74505552	74505610	PCGF1	0.000358875	0.274207	0.46117	0.999999
chr3	+	130993932	130994015	ATP2C1	0.000339019	2.84566	0.461182	0.999999
chr15	+	45068181	45068246	SORD	-0.00059503	-0.268502	0.461182	0.999999
chr1	+	120465978	120467739	NBPF8	0.000687111	1.30842	0.461183	0.999999
chr19	-	49864372	49864391	PNKP	-0.000431406	0.672048	0.461186	0.999999
chr17	+	47971135	47971142	CDK5RAP3	-0.000790182	1.09496	0.461192	0.999999
chr4	-	39866861	39866997	PDS5A	-0.000348187	1.79736	0.461194	0.999999
chr17	+	48848064	48848082	CALCOCO2	-0.000272858	2.43179	0.461198	0.999999
chrX	+	15809200	15809318	ZRSR2	-0.000351145	0.664643	0.461203	0.999999
chr11	+	47415417	47415434	SLC39A13	0.00036084	1.24996	0.461207	0.999999
chrX	+	40597527	40597528	ATP6AP2	-0.000371601	2.81575	0.461208	0.999999
chr4	+	143545470	143545583	SMARCA5	0.000365702	2.67687	0.46121	0.999999
chr6	-	49444639	49444754	MMUT	0.000287469	1.40951	0.46121	0.999999
chr17	-	45396063	45396117	ARHGAP27	0.000487622	0.126015	0.461217	0.999999
chr18	-	49487207	49487234	C18orf32	0.000460626	1.10459	0.461217	0.999999
chr16	+	28867331	28867373	SH2B1	-0.000507048	0.821514	0.461227	0.999999
chr6	+	37473568	37473601	CMTR1	0.000289371	0.769576	0.461246	0.999999
chr12	-	16606339	16606440	LMO3	-0.000786249	-0.0165487	0.461246	0.999999
chr4	-	102723885	102723921	MANBA	-0.000597438	-0.246467	0.461246	0.999999
chr22	-	20727230	20727293	PI4KA	0.000313079	0.888623	0.461263	0.999999
chr17	+	39204704	39204707	RPL19	0.000349781	3.28861	0.461265	0.999999
chr9	-	35108128	35108234	FAM214B	-0.000405751	0.0489751	0.461266	0.999999
chr15	+	45607047	45607773	BLOC1S6	-0.000310565	2.59303	0.461268	0.999999
chr16	-	30382275	30382365	SEPTIN1	-0.000914791	-0.0926207	0.461289	0.999999
chr1	-	155900398	155900593	RIT1	0.00026866	1.7544	0.461305	0.999999
chr1	-	21279333	21279549	ECE1	0.000665216	-0.140272	0.461311	0.999999
chr12	-	121327096	121327231	ANAPC5	0.000348633	2.57915	0.461318	0.999999
chr16	-	84131111	84131327	HSDL1	-0.000381941	0.332788	0.46134	0.999999
chr4	+	3414072	3414224	RGS12	-0.000493395	-0.0618556	0.46135	0.999999
chr11	-	65606759	65606804	MAP3K11	0.000437537	0.803282	0.461352	0.999999
chr14	-	45120910	45120954	FKBP3	0.000300177	1.94173	0.461357	0.999999
chr12	-	101760091	101760143	GNPTAB	0.000403991	1.2007	0.461364	0.999999
chr17	-	47132257	47132374	CDC27	-0.000295014	1.14882	0.461364	0.999999
chr13	+	52657532	52657622	SUGT1	-0.000273465	1.13268	0.461381	0.999999
chr9	-	120408347	120408468	CDK5RAP2	0.00028252	1.03015	0.461382	0.999999
chr16	+	583456	583583	PIGQ	0.000365196	1.70932	0.461383	0.999999
chr2	+	200811923	200811946	BZW1	-0.000387389	1.84807	0.461383	0.999999
chr15	+	22851639	22851661	NIPA2	-0.000377528	0.310229	0.461387	0.999999
chr10	-	100983755	100983817	MRPL43	-0.000748857	-0.568457	0.461389	0.999999
chr12	-	10710687	10710714	YBX3	-0.00109263	-0.333562	0.46139	0.999999
chr5	+	79324865	79325197	JMY	-0.000523749	0.238077	0.461391	0.999999
chr20	-	62324441	62324554	LAMA5	-0.000680499	0.800493	0.461396	0.999999
chr2	+	62948317	62948932	EHBP1	-0.000336062	1.42929	0.461413	0.999999
chr8	+	94770548	94770571	DPY19L4	0.000568522	-0.438778	0.461416	0.999999
chrX	+	154419546	154419623	TAZ	-0.000507089	0.758757	0.461424	0.999999
chr1	+	117460489	117460612	MAN1A2	-0.000438716	0.341032	0.461429	0.999999
chr22	+	46792520	46792576	TBC1D22A	-0.000391203	0.0172208	0.461435	0.999999
chr12	+	6916417	6916512	ENO2	-0.000418084	0.725602	0.461442	0.999999
chr12	+	112504695	112504764	PTPN11	0.000477575	1.39463	0.461446	0.999999
chr20	-	59001465	59001644	CTSZ	-0.000638938	5.78384	0.461448	0.999999
chr11	-	65916833	65918215	C11orf68	0.00057228	3.66697	0.46145	0.999999
chr11	-	65918910	65919062	C11orf68	-0.00057228	-0.0766957	0.46145	0.999999
chr11	+	212870	212916	RIC8A	0.00021704	2.00012	0.461458	0.999999
chr11	+	126413961	126413997	ST3GAL4	0.000337362	1.69435	0.461464	0.999999
chr17	-	3947391	3947855	ATP2A3	-0.000502011	1.34228	0.461469	0.999999
chr6	+	29726044	29726402	HLA-F	0.000683739	0.843149	0.461475	0.999999
chr7	-	6042933	6042993	EIF2AK1	-0.000255846	1.91781	0.461492	0.999999
chr2	-	127654830	127654896	LIMS2	-0.000668619	1.9517	0.461498	0.999999
chr14	+	85626229	85654428	FLRT2	0.000864386	1.61197	0.461505	0.999999
chr8	+	43197908	43197952	HGSNAT	0.000325393	1.2935	0.461509	0.999999
chr1	-	108982609	108982779	WDR47	0.000326219	0.519001	0.461519	0.999999
chr13	-	25267779	25267941	MTMR6	-0.000456184	0.976913	0.461526	0.999999
chr16	+	2076137	2076146	TSC2	-0.000467808	0.00935327	0.461551	0.999999
chr3	-	146091800	146091901	PLOD2	-0.000542715	0.457004	0.461551	0.999999
chr6	+	44396341	44396440	CDC5L	-0.000282697	0.858032	0.461588	0.999999
chr1	-	235181866	235182793	ARID4B	-0.000349251	2.47515	0.461589	0.999999
chr16	+	30753232	30753297	PHKG2	-0.00037968	0.70522	0.461591	0.999999
chr9	+	87649921	87649989	DAPK1	-0.000480463	1.51995	0.461597	0.999999
chr22	-	30581012	30581101	PES1	-0.000342467	1.311	0.4616	0.999999
chr16	+	53479886	53479991	RBL2	0.000455468	2.65263	0.461624	0.999999
chr1	+	171532793	171532961	PRRC2C	0.000493459	0.695121	0.461635	0.999999
chr4	-	99321386	99321398	ADH1B	-0.000629803	3.09458	0.461636	0.999999
chr4	+	185332595	185332713	SNX25	-0.000548551	1.58797	0.461647	0.999999
chr11	+	64220436	64220436	FERMT3	0.000644285	0.480672	0.461652	0.999999
chr1	+	153728091	153728211	INTS3	-0.000569037	0.316132	0.461654	0.999999
chr1	-	248857234	248857272	ZNF692	-0.00109616	-0.716174	0.461664	0.999999
chrX	-	154032466	154032474	MECP2	-0.000281896	0.0277824	0.461666	0.999999
chr9	-	124413908	124414005	PSMB7	-0.000288486	2.95162	0.461668	0.999999
chr2	-	85663492	85663547	SFTPB	0.000740812	3.36201	0.461679	0.999999
chr19	+	47784655	47784681	SELENOW	0.000473658	1.57463	0.46168	0.999999
chrX	-	38171881	38172057	SRPX	-0.000618281	1.97335	0.461685	0.999999
chr17	+	77141070	77141107	SEC14L1	-0.000494359	1.60465	0.461699	0.999999
chr2	+	238450145	238450259	ASB1	-0.000362982	-0.0806779	0.461714	0.999999
chr17	-	42316789	42316851	STAT3	0.000436793	3.30509	0.461717	0.999999
chr1	-	55100839	55100964	USP24	-0.000425094	-0.0884891	0.461721	0.999999
chr14	+	20455339	20455389	APEX1	-0.00026481	2.19789	0.461722	0.999999
chr2	+	69893964	69894018	SNRNP27	-0.000284872	1.37749	0.461728	0.999999
chr3	+	172328952	172329073	FNDC3B	-0.000479665	1.18534	0.461748	0.999999
chr10	+	89417205	89417513	IFIT5	-0.000400105	1.49962	0.461758	0.999999
chr2	-	33583670	33584888	FAM98A	0.00029365	2.45841	0.461776	0.999999
chr19	-	50009236	50009289	VRK3	-0.000296087	0.683027	0.461787	0.999999
chr17	+	49796750	49796926	KAT7	-0.000278208	0.738103	0.461805	0.999999
chr2	+	135093615	135093693	RAB3GAP1	-0.000336522	1.00755	0.461818	0.999999
chr11	+	66495425	66495489	DPP3	0.000345476	0.644221	0.461821	0.999999
chr9	-	110496815	110496933	SVEP1	-0.00104382	-0.379051	0.461834	0.999999
chr20	-	35008664	35008747	TRPC4AP	0.000228369	2.28436	0.461837	0.999999
chr1	+	196689420	196689614	CFH	-0.000744618	3.4405	0.461843	0.999999
chr5	-	32400007	32400203	ZFR	-0.000367708	1.78437	0.461847	0.999999
chr10	+	69802118	69802423	COL13A1	-0.000738024	-0.166978	0.461848	0.999999
chr17	+	30988077	30988106	RNF135	-0.000447532	0.191499	0.461885	0.999999
chr4	+	121811642	121811660	EXOSC9	0.000285896	0.453816	0.461886	0.999999
chr22	+	31100885	31100953	SMTN	0.000577557	1.21519	0.461916	0.999999
chr14	-	93237550	93242032	BTBD7	0.000281162	3.40735	0.461916	0.999999
chr11	-	72759322	72759381	STARD10	-0.000482595	2.21676	0.461918	0.999999
chr9	+	137611451	137612451	ARRDC1	-0.000676558	-0.11189	0.461922	0.999999
chr12	-	15631442	15631664	EPS8	0.000417619	2.51515	0.461929	0.999999
chr12	-	51281038	51281281	BIN2	0.00055607	0.21505	0.461935	0.999999
chr1	+	182792259	182792286	NPL	-0.000965913	-0.00213118	0.461939	0.999999
chr8	-	144773972	144774353	ZNF34	-0.000412016	0.299087	0.461942	0.999999
chr6	+	33413409	33413557	PHF1	-0.00034865	2.55086	0.461943	0.999999
chr12	+	13209100	13209570	EMP1	-0.00372098	-1.70462	0.461948	0.999999
chr16	+	23665702	23665728	DCTN5	0.000282754	0.649558	0.461955	0.999999
chr12	-	115959343	115959363	MED13L	0.000561183	0.229867	0.461959	0.999999
chr14	+	88563134	88563169	ZC3H14	0.000355639	0.0315455	0.461975	0.999999
chr12	-	55728350	55728352	CD63	-0.000440616	5.87127	0.461988	0.999999
chr10	-	73133668	73134523	ECD	0.000321855	0.132122	0.461988	0.999999
chr9	-	20346199	20346292	MLLT3	-0.000426122	-0.306241	0.461995	0.999999
chr15	-	78944993	78944996	CTSH	-0.000734693	2.98884	0.461995	0.999999
chr1	-	1340410	1340458	DVL1	-0.000478555	0.548556	0.461998	0.999999
chr10	-	5960469	5960567	IL15RA	-0.000426234	1.27019	0.461999	0.999999
chr4	+	1386259	1386398	UVSSA	0.000947469	-0.581136	0.462012	0.999999
chr19	+	17206134	17206152	MYO9B	0.000425367	0.982288	0.462025	0.999999
chr2	-	663877	667972	TMEM18	-0.000362672	0.220886	0.462034	0.999999
chr6	-	158818082	158818166	EZR	-0.000601627	3.78933	0.462034	0.999999
chr1	+	70250365	70250392	SRSF11	0.000549609	2.00956	0.462035	0.999999
chr4	+	153703647	153704850	TLR2	0.000528233	3.67673	0.462057	0.999999
chr4	+	186166968	186167096	FAM149A	0.000544751	-0.275636	0.462058	0.999999
chrX	+	149545602	149545720	EOLA1	-0.000335135	0.30372	0.462071	0.999999
chr21	+	36369116	36369610	MORC3	0.000320658	2.24983	0.462074	0.999999
chr17	-	42113390	42113842	KAT2A	0.000727108	2.14306	0.462081	0.999999
chr11	+	75399531	75399536	RPS3	-0.000392538	4.99937	0.462087	0.999999
chr2	-	219223869	219223927	ATG9A	0.000264059	0.846371	0.462087	0.999999
chr11	+	44077845	44077922	ACCS	-0.000881707	-0.00368479	0.462097	0.999999
chr1	-	156294018	156294076	GLMP	-0.000403629	1.71656	0.462102	0.999999
chr11	+	57739182	57739212	TMX2	-0.000220602	2.01857	0.46211	0.999999
chr10	+	79277181	79277325	ZMIZ1	-0.000476334	1.34777	0.462132	0.999999
chr10	+	91827017	91827203	TNKS2	-0.000445345	1.09839	0.46215	0.999999
chr17	-	1006061	1006079	ABR	0.000310021	1.14849	0.462152	0.999999
chr2	-	669211	669422	TMEM18	-0.000299427	1.08263	0.462161	0.999999
chr10	-	71818617	71818621	PSAP	0.000466909	6.25094	0.462167	0.999999
chr6	-	152139950	152140161	SYNE1	0.000481674	2.85433	0.462168	0.999999
chr22	-	42601970	42602056	POLDIP3	-0.000262027	1.80601	0.46218	0.999999
chr16	-	58718217	58718300	GOT2	-0.000270095	1.60864	0.462186	0.999999
chr16	+	25161102	25161168	LCMT1	-0.000285501	1.1755	0.462189	0.999999
chr2	+	37248135	37248257	NDUFAF7	0.00043699	-0.218017	0.462195	0.999999
chr11	-	90201949	90202406	CHORDC1	0.000417858	1.20819	0.462203	0.999999
chr1	+	2146099	2146108	PRKCZ	-0.000565091	0.965668	0.462205	0.999999
chr7	-	100100014	100100093	MCM7	-0.000320923	1.31231	0.462237	0.999999
chr16	-	46677315	46677398	VPS35	-0.000304105	2.16269	0.462242	0.999999
chr16	+	81042281	81042450	ATMIN	-0.000278379	0.849622	0.462245	0.999999
chr10	+	74082454	74082544	VCL	-0.000551453	2.67004	0.462265	0.999999
chrX	-	15331590	15331723	PIGA	-0.00111407	-0.307656	0.462269	0.999999
chr5	+	151790889	151790990	G3BP1	-0.000356284	2.23134	0.462292	0.999999
chr5	+	68295420	68295485	PIK3R1	0.000567151	2.0074	0.462294	0.999999
chr15	+	90877135	90877211	FURIN	-0.000395167	2.38152	0.462303	0.999999
chr17	+	75625531	75625649	MYO15B	0.000905226	1.01351	0.462309	0.999999
chr19	+	6743494	6743598	TRIP10	-0.000422703	2.48082	0.462312	0.999999
chr22	-	41682356	41682456	SNU13	0.000331298	0.993683	0.462313	0.999999
chr10	-	45489367	45489417	MARCHF8	0.000431189	-0.0619763	0.462325	0.999999
chr20	-	62346081	62346215	LAMA5	-0.000802854	0.162605	0.462343	0.999999
chr5	+	115913362	115913457	AP3S1	0.000324339	2.43513	0.462346	0.999999
chr3	+	46408068	46408731	CCRL2	-0.000575593	2.35933	0.462351	0.999999
chr19	-	46725633	46725648	STRN4	-0.000301143	1.18971	0.462353	0.999999
chr7	+	50387345	50387470	IKZF1	-0.00084258	-0.473042	0.462359	0.999999
chr19	+	36125451	36125523	TBCB	0.000418322	2.18199	0.462363	0.999999
chr11	+	12259943	12260172	MICAL2	0.000467485	1.74007	0.462373	0.999999
chr7	+	151033843	151033917	ABCB8	-0.000433048	-0.0755899	0.4624	0.999999
chr19	-	33493290	33493314	PEPD	-0.000375016	1.88052	0.462417	0.999999
chr12	+	110344886	110344971	ATP2A2	0.000459908	2.75004	0.462418	0.999999
chr1	+	202581153	202592702	PPP1R12B	0.000649929	6.09551	0.46243	0.999999
chr8	-	58805412	58807783	TOX	0.000481219	1.05571	0.462435	0.999999
chr3	-	197044623	197044729	DLG1	0.000296818	1.71403	0.46244	0.999999
chr2	+	131520422	131521573	SMPD4BP	0.000538015	1.8074	0.462447	0.999999
chr19	+	16102342	16102372	TPM4	-0.000519049	4.90208	0.462464	0.999999
chr16	+	8847724	8847868	PMM2	-0.000367397	0.762697	0.462478	0.999999
chr4	-	7058895	7060528	GRPEL1	-0.000391003	1.85636	0.46248	0.999999
chr2	-	24261561	24261742	ITSN2	-0.000401114	1.22533	0.462482	0.999999
chr9	+	130634667	130634738	FUBP3	0.000309246	1.04177	0.462482	0.999999
chr11	-	10854767	10855081	ZBED5	-0.000381232	1.45651	0.462483	0.999999
chr7	-	151556504	151556940	PRKAG2	0.000267964	1.61761	0.462486	0.999999
chr3	+	15635430	15635661	BTD	0.000304967	1.12102	0.46249	0.999999
chr11	-	72022339	72022382	NUMA1	-0.000462158	1.63842	0.46249	0.999999
chr9	-	125238941	125239331	HSPA5	-0.000419268	5.60263	0.4625	0.999999
chr7	+	131399385	131399433	MKLN1	0.000380329	0.0658656	0.462502	0.999999
chr17	-	58305540	58305643	TSPOAP1	-0.000973022	-0.584551	0.462504	0.999999
chrX	+	40597567	40597570	ATP6AP2	-0.000371687	3.19179	0.462508	0.999999
chr16	-	3382499	3383055	ZSCAN32	0.000261707	1.24211	0.462509	0.999999
chr8	+	86398572	86398638	WWP1	-0.000347867	1.00865	0.462512	0.999999
chr13	-	28434058	28434220	FLT1	-0.000632959	1.18307	0.46252	0.999999
chr6	-	73518030	73518249	EEF1A1	0.000428234	10.2676	0.462524	0.999999
chr6	+	148514324	148514456	SASH1	-0.000635959	1.38985	0.462524	0.999999
chr7	-	50592610	50592762	GRB10	0.000426741	0.950329	0.46253	0.999999
chr11	+	108325310	108325544	ATM	-0.000494362	0.607532	0.462542	0.999999
chr8	-	102346236	102346395	UBR5	-0.000464566	0.21391	0.462545	0.999999
chr8	+	47284028	47284094	SPIDR	-0.000308262	0.472759	0.462551	0.999999
chr5	-	139042703	139042719	SIL1	-0.000370371	1.41177	0.462558	0.999999
chr10	+	122577811	122577840	DMBT1	-0.00148006	0.130901	0.462563	0.999999
chr11	+	65590087	65590210	EHBP1L1	0.000467244	2.0843	0.462569	0.999999
chr14	+	75279124	75279128	FOS	0.00234397	-0.385127	0.462572	0.999999
chrX	+	71121562	71121816	MED12	-0.000367275	0.139387	0.462582	0.999999
chr7	-	75441432	75441647	POM121C	-0.000349444	0.697436	0.462607	0.999999
chr16	+	30513771	30513846	ITGAL	0.000539099	1.23841	0.462611	0.999999
chr2	-	143957195	143957339	GTDC1	0.0003512	0.0325554	0.462613	0.999999
chr6	+	121435661	121435832	GJA1	-0.000811562	2.781	0.462622	0.999999
chr8	-	61637947	61637968	ASPH	0.000395699	2.06865	0.462624	0.999999
chr18	+	34818164	34818261	DTNA	-0.000567685	-0.260301	0.462639	0.999999
chr3	+	58154791	58154928	FLNB	0.000491347	2.07982	0.462641	0.999999
chr19	+	34377579	34377586	GPI	-0.000344825	2.1327	0.462641	0.999999
chr1	+	15060172	15060302	KAZN	-0.000547371	0.0814357	0.462643	0.999999
chr1	-	21878994	21879074	HSPG2	-0.000793884	0.818378	0.462644	0.999999
chr11	+	487420	487470	PTDSS2	-0.000383461	0.333526	0.462648	0.999999
chr6	-	75119350	75119473	COL12A1	-0.000629867	1.35431	0.462649	0.999999
chr11	-	115209574	115209657	CADM1	0.000537433	2.46843	0.462657	0.999999
chr15	+	22860629	22860789	NIPA2	-0.000301998	1.91299	0.462667	0.999999
chr3	+	46999630	46999715	NBEAL2	-0.000673425	0.402201	0.462668	0.999999
chr12	-	50283420	50283456	LIMA1	-0.000480654	0.56662	0.462671	0.999999
chr15	-	76311405	76311412	ETFA	-0.00031494	0.658578	0.462674	0.999999
chr20	+	49225113	49225199	DDX27	-0.000327908	1.05091	0.462685	0.999999
chr6	+	33675691	33675856	ITPR3	-0.00051116	1.36122	0.462685	0.999999
chr10	+	80091051	80091302	TMEM254	-0.00036522	1.12624	0.462686	0.999999
chr12	+	105115661	105115728	WASHC4	-0.000518311	0.207265	0.462696	0.999999
chr7	+	35832846	35832893	SEPTIN7	-0.000357142	3.4335	0.462697	0.999999
chr14	+	77468457	77468508	AHSA1	0.000293465	2.43968	0.462707	0.999999
chr6	-	30198666	30198737	TRIM26	-0.000252535	0.818833	0.462709	0.999999
chr15	+	43154672	43154831	TMEM62	-0.000280528	0.778097	0.46272	0.999999
chr16	-	46679044	46679156	VPS35	-0.000302447	2.34701	0.462722	0.999999
chr10	-	100193298	100193388	CHUK	0.000318883	0.701096	0.462724	0.999999
chr2	-	286123	286203	ALKAL2	0.00125561	-0.527518	0.462732	0.999999
chr10	+	70532621	70532781	PALD1	-0.000514336	1.17139	0.462732	0.999999
chr22	+	49961318	49961368	PIM3	0.000938661	-0.642162	0.462734	0.999999
chr2	+	113193592	113193650	PSD4	-0.000436976	0.691572	0.462738	0.999999
chr11	-	66564605	66564648	CTSF	0.000402082	2.48488	0.46274	0.999999
chr2	+	71355719	71355780	ZNF638	-0.000475455	0.14095	0.462744	0.999999
chr2	+	33364216	33364356	LTBP1	0.000603615	2.90721	0.462748	0.999999
chr5	+	71652723	71652754	MCCC2	0.000281583	0.470048	0.462754	0.999999
chr16	+	67539022	67539068	RIPOR1	-0.000454201	1.10889	0.462756	0.999999
chr2	+	74531913	74531925	HTRA2	0.000299214	0.78173	0.462776	0.999999
chr9	-	108943962	108944018	CTNNAL1	0.00055507	2.5669	0.462781	0.999999
chr4	+	78842385	78842527	BMP2K	-0.000473762	0.0346475	0.462782	0.999999
chr1	-	234429136	234429324	TARBP1	-0.000749556	-0.200083	0.462786	0.999999
chr17	-	37518461	37518886	SYNRG	0.000273708	1.4877	0.46279	0.999999
chr11	+	130133629	130133728	APLP2	0.000427895	5.76198	0.462799	0.999999
chr6	+	6654544	6654982	LY86	0.000761385	2.25319	0.462799	0.999999
chr7	-	151570171	151570189	PRKAG2	-0.000367101	0.0813539	0.462801	0.999999
chr14	+	64224996	64224998	SYNE2	0.000595383	0.442429	0.462804	0.999999
chr15	+	67165253	67165356	SMAD3	-0.000337636	0.767166	0.462818	0.999999
chr8	+	94780359	94780415	DPY19L4	0.000443263	0.066737	0.462839	0.999999
chrX	+	48574511	48574523	RBM3	-0.000474745	2.46248	0.462876	0.999999
chr20	-	3296861	3296949	C20orf194	-0.0003962	0.172678	0.462878	0.999999
chr12	-	120767394	120767593	SPPL3	0.000234815	2.18244	0.462886	0.999999
chr15	+	90625776	90625786	CRTC3	0.000418429	0.136807	0.46289	0.999999
chr18	-	31849566	31849739	TRAPPC8	0.000307108	1.35385	0.462903	0.999999
chr2	-	210022433	210023121	KANSL1L	0.000411337	0.824587	0.462918	0.999999
chr9	+	123090275	123090385	RABGAP1	0.000313333	1.53187	0.462918	0.999999
chr2	-	112830361	112830573	IL1B	0.00100532	1.08981	0.462925	0.999999
chr3	+	132522828	132522972	DNAJC13	0.000312318	1.22839	0.46294	0.999999
chr4	+	3223992	3224131	HTT	0.000311457	1.29362	0.462973	0.999999
chr7	-	65979478	65979508	GUSB	-0.000364235	1.51519	0.462973	0.999999
chr5	-	132218545	132218644	P4HA2	-0.000366634	1.65027	0.462981	0.999999
chr2	+	197551280	197553699	MOB4	0.000333539	2.89011	0.462981	0.999999
chr3	-	179396114	179400848	GNB4	0.000383598	4.6377	0.462982	0.999999
chr17	+	45137368	45137454	ACBD4	-0.000409985	0.356792	0.462997	0.999999
chrX	+	134475181	134475364	HPRT1	-0.000374592	1.21695	0.462999	0.999999
chr20	-	35627280	35627284	CPNE1	0.000416262	2.14204	0.463002	0.999999
chr8	+	144083939	144083980	GPAA1	-0.000337341	2.11774	0.463014	0.999999
chr19	+	14470175	14470208	PKN1	0.000402503	3.13425	0.463015	0.999999
chr3	-	120093667	120093792	GSK3B	-0.000481465	-0.391431	0.463018	0.999999
chr6	+	30061390	30061398	POLR1H	-0.000407454	0.346363	0.46302	0.999999
chrX	-	129480701	129480814	SMARCA1	0.000359391	1.33296	0.46302	0.999999
chr17	-	2324689	2324690	TSR1	0.0004279	0.0879582	0.463024	0.999999
chr1	+	116398621	116398789	ATP1A1	0.000469648	5.60541	0.463037	0.999999
chr8	+	58447685	58451501	UBXN2B	0.000289267	3.27274	0.463043	0.999999
chr14	+	74899923	74899996	DLST	0.000235536	2.31514	0.463049	0.999999
chr3	-	160381612	160381718	IFT80	-0.000505564	0.11427	0.46305	0.999999
chr13	+	97990126	97990170	IPO5	-0.00035374	1.2563	0.463057	0.999999
chr12	+	32708153	32708206	DNM1L	-0.000334254	0.257313	0.463062	0.999999
chr17	+	47946614	47946704	PNPO	-0.000347322	0.430563	0.463067	0.999999
chr17	-	75839847	75839942	UNC13D	-0.000515209	1.32046	0.463072	0.999999
chr1	-	150622731	150622843	ENSA	0.000250295	3.19371	0.463076	0.999999
chr5	+	40945198	40945360	C7	-0.000858017	4.04963	0.463083	0.999999
chr14	-	21212961	21212996	HNRNPC	0.0002887	4.37709	0.463087	0.999999
chr12	+	113374866	113375007	PLBD2	-0.000375009	1.49997	0.463098	0.999999
chr19	-	2110806	2110896	AP3D1	0.000287899	1.62516	0.463099	0.999999
chr11	-	106009583	106009728	MSANTD4	0.000321557	0.32601	0.463104	0.999999
chr3	+	132465995	132466070	DNAJC13	-0.000481534	-0.197005	0.463106	0.999999
chr1	-	29206774	29206828	MECR	-0.000330097	0.00313448	0.463115	0.999999
chr20	+	1163130	1163183	PSMF1	0.000267108	2.85041	0.463115	0.999999
chr12	-	30663489	30663654	IPO8	-0.000357557	1.00709	0.463118	0.999999
chr9	-	122241670	122241757	RBM18	-0.000283398	0.272344	0.46312	0.999999
chr12	-	70534488	70534651	PTPRB	0.000782001	3.25687	0.463133	0.999999
chr7	-	44581449	44581574	TMED4	-0.000281336	2.76896	0.463141	0.999999
chr17	-	28634517	28634670	KIAA0100	-0.000325521	1.9417	0.463153	0.999999
chr11	-	68892895	68892968	MRPL21	0.000356968	1.19782	0.463154	0.999999
chr12	-	54399645	54399758	ITGA5	0.000554147	2.96728	0.463187	0.999999
chr18	-	12464868	12464958	SPIRE1	-0.000446007	0.199373	0.463194	0.999999
chr6	+	44136399	44136439	TMEM63B	-0.000413251	1.42327	0.463195	0.999999
chr9	-	136941411	136941463	FBXW5	0.000443456	1.81529	0.463214	0.999999
chr16	-	28146162	28146171	XPO6	-0.000330069	0.704454	0.463214	0.999999
chr3	+	47410067	47411686	PTPN23	0.000274374	2.75058	0.463225	0.999999
chr8	-	96230939	96230941	UQCRB	0.00036415	0.511521	0.46323	0.999999
chr6	+	10626465	10626557	GCNT2	0.000689034	-0.319747	0.463242	0.999999
chr13	-	114018763	114018919	RASA3	-0.000344356	0.807884	0.463245	0.999999
chr2	+	177445546	177445626	AGPS	-0.000361296	0.967453	0.463251	0.999999
chr12	+	6517793	6517959	NCAPD2	-0.00034343	0.470984	0.463256	0.999999
chr20	+	58909986	58910007	GNAS	0.000261525	5.41444	0.463257	0.999999
chr3	+	9662267	9662285	MTMR14	-0.000347194	0.554169	0.46326	0.999999
chr3	+	172307363	172307501	FNDC3B	-0.00047375	1.28345	0.463269	0.999999
chr11	+	75399543	75399556	RPS3	-0.000411425	6.39042	0.463284	0.999999
chr8	+	23288506	23288633	R3HCC1	-0.000342434	0.914611	0.463296	0.999999
chr9	-	129096121	129096135	CRAT	0.00042032	-0.162897	0.463298	0.999999
chr22	+	41902970	41903003	SREBF2	0.000385774	2.08	0.463311	0.999999
chr13	+	30921014	30921126	MEDAG	0.00303999	-1.04478	0.463312	0.999999
chr15	-	84643145	84643723	WDR73	0.000352508	1.76132	0.463312	0.999999
chr1	-	68232281	68232372	WLS	-0.000333422	2.11706	0.463345	0.999999
chr6	-	31729222	31729225	DDAH2	-0.00042977	1.49964	0.463372	0.999999
chr12	-	6969507	6969577	PHB2	-0.000352556	3.28756	0.463382	0.999999
chr12	-	29349159	29349177	ERGIC2	-0.000305888	0.379363	0.463389	0.999999
chr11	+	64355560	64355628	CCDC88B	0.000612798	0.721011	0.46339	0.999999
chr11	+	112019339	112021055	DIXDC1	-0.00042622	2.91248	0.463392	0.999999
chr17	+	59838295	59838311	VMP1	0.000534251	2.09575	0.463394	0.999999
chr16	-	28169902	28169909	XPO6	-0.000389489	0.170485	0.463396	0.999999
chr1	-	93160129	93160226	TMED5	-0.000375442	2.04675	0.463402	0.999999
chr17	-	74961873	74961989	HID1	-0.000409791	0.769504	0.463405	0.999999
chr9	+	90844247	90844315	SYK	-0.000564379	0.504698	0.463413	0.999999
chr10	+	17236294	17236379	VIM	0.000663198	7.59879	0.463424	0.999999
chr15	+	65564222	65564342	HACD3	-0.000333355	1.68601	0.463433	0.999999
chr14	+	71658333	71658436	SIPA1L1	-0.000431492	0.0414156	0.463437	0.999999
chr2	+	201136282	201136414	CFLAR	0.000475263	0.932256	0.463438	0.999999
chr6	-	152145556	152147763	SYNE1	0.000882576	-0.493623	0.463455	0.999999
chr19	-	3969829	3969829	DAPK3	-0.000510053	0.649987	0.463477	0.999999
chr9	+	133050897	133050978	GTF3C5	-0.000280727	1.15855	0.463478	0.999999
chr3	+	77617726	77617773	ROBO2	0.000859465	-0.444858	0.463479	0.999999
chr1	+	156161346	156161493	SEMA4A	-0.000450687	0.637901	0.463493	0.999999
chr11	-	74842970	74843349	XRRA1	0.000937138	-0.560801	0.463494	0.999999
chr8	-	98548091	98548161	STK3	0.00029369	0.577512	0.463496	0.999999
chr7	+	44107809	44107931	AEBP1	-0.000604537	3.69148	0.463501	0.999999
chr17	+	27631214	27631225	LGALS9	-0.000672886	0.50302	0.463525	0.999999
chr4	+	155730623	155730630	GUCY1A1	0.000772237	-0.180919	0.463528	0.999999
chr7	-	137915912	137915958	CREB3L2	0.000420559	0.433155	0.463529	0.999999
chr15	+	92163209	92163546	SLCO3A1	0.000262088	1.46664	0.46353	0.999999
chr22	-	41598028	41600892	DESI1	-0.000318907	3.42859	0.463532	0.999999
chr14	+	22604077	22604079	ABHD4	-0.000419989	-0.0480949	0.463534	0.999999
chr12	-	6872987	6872997	SPSB2	-0.000927195	-0.459942	0.463537	0.999999
chr19	+	47750236	47750245	NOP53	-0.000619092	4.18292	0.463549	0.999999
chr20	+	5186775	5186839	CDS2	0.000271956	1.86048	0.463558	0.999999
chr9	-	81685676	81685720	TLE1	-0.000457542	0.300148	0.463562	0.999999
chr19	-	15403653	15403657	AKAP8L	-0.000548145	0.513103	0.463572	0.999999
chr11	+	72232626	72232764	INPPL1	-0.000347241	2.24962	0.463577	0.999999
chr11	-	68760225	68760338	CPT1A	0.000409408	1.86031	0.463582	0.999999
chr1	+	28236453	28237760	ATP5IF1	-0.000549448	2.1445	0.463587	0.999999
chr17	-	76089175	76089320	EXOC7	-0.000251907	2.39797	0.463591	0.999999
chr17	+	39204708	39204711	RPL19	0.000347941	3.28563	0.463598	0.999999
chr17	+	81670292	81670453	CCDC137	-0.000422849	0.0474226	0.463601	0.999999
chr3	-	121660884	121660898	HCLS1	-0.000546381	1.35573	0.463623	0.999999
chr1	-	37575595	37575699	GNL2	0.000371748	1.44931	0.463626	0.999999
chr6	+	52452995	52453543	EFHC1	-0.00107922	-0.570665	0.463636	0.999999
chr11	+	76796069	76798144	TSKU	0.000622671	3.10503	0.463638	0.999999
chr6	-	96896744	96896847	NDUFAF4	0.000429545	0.702491	0.463645	0.999999
chr5	+	80439936	80440032	ZFYVE16	-0.000504961	0.223853	0.463649	0.999999
chr16	-	28104546	28104707	XPO6	0.000282454	2.09654	0.463657	0.999999
chr4	+	76996425	76996539	SEPTIN11	-0.000384225	1.49395	0.46366	0.999999
chr19	+	10681307	10681311	ILF3	-0.000334217	1.59316	0.463671	0.999999
chr1	+	27843186	27843330	PPP1R8	0.000210268	1.96592	0.463675	0.999999
chr13	-	46159599	46159686	LCP1	-0.000629215	3.33749	0.463692	0.999999
chr11	-	134253227	134253248	THYN1	-0.000412741	0.103969	0.463692	0.999999
chr17	+	81694960	81695067	HGS	-0.000383219	1.53917	0.463703	0.999999
chr12	-	89642158	89642355	ATP2B1	-0.000539573	0.648879	0.463705	0.999999
chr9	+	131039131	131039248	LAMC3	-0.00101082	0.930426	0.463707	0.999999
chrX	-	53409062	53409269	SMC1A	-0.000327991	1.13278	0.463716	0.999999
chr12	+	57183379	57183510	LRP1	-0.000569849	2.08028	0.463721	0.999999
chr5	+	87391100	87391129	RASA1	0.000328826	0.924638	0.463723	0.999999
chr16	+	21962820	21962885	UQCRC2	-0.000230578	3.04576	0.463729	0.999999
chr20	-	35739393	35739547	RBM39	-0.000499469	1.05077	0.46373	0.999999
chr20	-	17658596	17658604	RRBP1	-0.00037951	1.84501	0.463732	0.999999
chr19	-	46723212	46723284	STRN4	0.000296196	1.24776	0.463733	0.999999
chr8	-	55763936	55763980	TMEM68	-0.000445731	-0.244576	0.463752	0.999999
chr19	+	40936392	40936541	CYP2B7P	-0.000833821	3.16006	0.463764	0.999999
chr19	-	6457503	6457590	SLC25A23	-0.000333689	0.932815	0.463764	0.999999
chr17	-	41762983	41763077	JUP	0.00041444	2.81524	0.463765	0.999999
chr1	+	28460287	28460292	PHACTR4	-0.000631032	-0.283264	0.463771	0.999999
chr8	-	143984983	143985328	PARP10	-0.000440709	2.82377	0.463775	0.999999
chr2	-	85350040	85350241	RETSAT	-0.000333442	1.96623	0.463788	0.999999
chr3	-	167734833	167734836	PDCD10	-0.000267724	0.867731	0.463791	0.999999
chr2	-	38583841	38583842	HNRNPLL	-0.000313378	0.762702	0.463802	0.999999
chr9	-	128753318	128753415	ZER1	-0.000287945	0.820383	0.463817	0.999999
chr8	-	53523329	53523821		0.001026	-0.551747	0.463823	0.999999
chr2	-	99418828	99418831	REV1	-0.000491325	-0.0749407	0.463823	0.999999
chr2	-	53700271	53700528	ASB3	0.00027049	1.0887	0.463832	0.999999
chr2	-	210455107	210455258	LANCL1	-0.000390036	1.17075	0.463838	0.999999
chr3	-	121828861	121828972	IQCB1	-0.000546292	-0.30115	0.463851	0.999999
chr16	+	68685205	68685350	CDH3	-0.00138284	-0.851161	0.463857	0.999999
chr6	+	160084995	160085060	IGF2R	0.00046045	1.74698	0.463865	0.999999
chr20	-	34932013	34932025	GSS	0.000290205	0.638717	0.463868	0.999999
chr4	-	102801473	102801508	UBE2D3	-0.00036884	3.38991	0.463869	0.999999
chr5	-	179620773	179620813	HNRNPH1	-0.000569222	1.74336	0.463869	0.999999
chr8	+	98030462	98030614	MATN2	0.000619364	1.67356	0.463873	0.999999
chr5	+	96750655	96750682	CAST	0.000368988	2.87168	0.46388	0.999999
chr10	-	73243399	73243519	DNAJC9	0.000283644	1.27414	0.463894	0.999999
chr8	+	43084710	43084757	FNTA	-0.00031828	2.09882	0.463896	0.999999
chr16	+	89687589	89687815	CDK10	-0.00104025	-0.743158	0.4639	0.999999
chr2	+	11805070	11805156	LPIN1	-0.000462627	-0.0584518	0.463902	0.999999
chr17	-	9946933	9946983	GAS7	-0.000510265	0.276498	0.463915	0.999999
chr19	+	55655082	55655108	U2AF2	0.00039383	0.375832	0.463916	0.999999
chr15	+	78894162	78894230	MORF4L1	0.000237748	4.91777	0.463921	0.999999
chr16	-	4610657	4611523	UBALD1	-0.0006272	-0.130407	0.463928	0.999999
chrX	+	154776261	154776261	DKC1	0.000397499	0.309256	0.463931	0.999999
chr16	-	47162540	47162601	ITFG1	0.000245934	2.31801	0.463941	0.999999
chr18	-	57684118	57684192	ATP8B1	-0.000520149	0.172592	0.463941	0.999999
chr18	+	54889224	54892991	RAB27B	-0.000835728	2.38344	0.463946	0.999999
chr1	-	147756200	147758483	GJA5	0.000994156	5.05276	0.46396	0.999999
chr11	+	65014171	65014179	ARL2	-0.000497059	0.462094	0.463966	0.999999
chr1	+	161213864	161213921	NDUFS2	0.000292295	2.48335	0.463966	0.999999
chr3	-	157158952	157158975	CCNL1	-0.000855396	0.868304	0.463969	0.999999
chr12	+	56587554	56587659	RBMS2	0.000395492	1.68414	0.463975	0.999999
chr9	-	115026534	115026695	TNC	0.000867675	2.9382	0.463975	0.999999
chr2	-	106125620	106125679	UXS1	-0.00031394	2.09366	0.463995	0.999999
chr5	-	115204012	115212401	PGGT1B	0.000249634	3.03628	0.464007	0.999999
chr2	-	86563304	86563374	CHMP3	0.000270739	3.02583	0.464012	0.999999
chrX	-	154676169	154678289	GAB3	-0.000534017	2.08696	0.464013	0.999999
chr3	+	43340287	43340499	SNRK	-0.000512734	2.17723	0.464042	0.999999
chr7	+	129397222	129397269	AHCYL2	-0.000624776	1.32817	0.464042	0.999999
chr17	-	19843139	19843222	ULK2	-0.000423622	-0.0576759	0.464043	0.999999
chr13	-	49701856	49701898	KPNA3	0.000371394	0.672595	0.464044	0.999999
chr1	-	155765449	155766535	GON4L	-0.000291443	2.1391	0.464051	0.999999
chr17	-	7243650	7243838	CTDNEP1	-0.000335848	2.00563	0.464059	0.999999
chrX	-	53547673	53547809	HUWE1	0.000385614	1.57951	0.464064	0.999999
chr8	-	70128433	70128510	NCOA2	-0.000541418	-0.0309463	0.464065	0.999999
chr16	+	2769285	2769373	SRRM2	0.000830389	1.39554	0.464067	0.999999
chr15	+	71757902	71758075	THSD4	-0.000637262	0.0934672	0.464087	0.999999
chr1	+	70250393	70250503	SRSF11	0.000539283	2.87802	0.464092	0.999999
chr3	+	114070626	114070751	QTRT2	0.000421146	-0.0849169	0.464094	0.999999
chr8	+	123808272	123808376	FAM91A1	-0.000343033	1.00002	0.464095	0.999999
chr11	+	117204761	117204776	TAGLN	0.000718779	1.00812	0.464101	0.999999
chr8	-	133037653	133038259	SLA	0.00055769	3.3894	0.464123	0.999999
chr11	+	57611828	57611936	SERPING1	0.000413148	6.41129	0.464133	0.999999
chr7	+	75981048	75981096	POR	-0.000363138	2.45607	0.464145	0.999999
chr4	-	106247139	106247285	TBCK	-0.000378095	0.0279734	0.464148	0.999999
chr7	+	99456646	99456670	CPSF4	0.000331466	-0.0778606	0.464164	0.999999
chr1	+	25808580	25808789	SELENON	-0.000372103	3.01058	0.464166	0.999999
chr17	-	42820774	42820793	BECN1	-0.000231025	1.68063	0.464181	0.999999
chr19	+	45070022	45070104	CLASRP	0.000546743	0.800863	0.464191	0.999999
chr4	+	25402971	25403026	ANAPC4	-0.000436629	0.100956	0.464193	0.999999
chr15	-	42169724	42169850	VPS39	-0.000306527	1.60041	0.464195	0.999999
chr16	-	20854925	20858995	DCUN1D3	0.000741784	2.74885	0.464196	0.999999
chr21	+	29027873	29027974	USP16	-0.0003418	1.04806	0.464217	0.999999
chr3	+	111913319	111913702	PHLDB2	-0.000514821	1.72499	0.464218	0.999999
chr17	+	18240578	18240873	LLGL1	0.000345072	0.420755	0.464221	0.999999
chr12	+	54285951	54285973	HNRNPA1	0.000493275	0.000864045	0.464247	0.999999
chr5	+	159274585	159274622	UBLCP1	-0.000334275	0.93959	0.464253	0.999999
chr3	+	132457269	132457368	DNAJC13	-0.000446336	-0.0581847	0.464254	0.999999
chr1	-	15506899	15507052	CASP9	-0.000409468	0.249875	0.464272	0.999999
chr3	-	47420619	47420653	SCAP	-0.000388943	0.245204	0.464287	0.999999
chr14	+	103336826	103336849	EIF5	-0.000379442	2.38839	0.464291	0.999999
chr9	+	128797055	128797130	TBC1D13	-0.000358216	0.316336	0.464292	0.999999
chr15	+	75650531	75650573	SNX33	0.000306509	0.673572	0.464313	0.999999
chr11	+	67608396	67608399	NDUFV1	-0.000366693	1.68801	0.464319	0.999999
chr15	+	88467736	88467782	MRPS11	0.000403979	0.333421	0.464326	0.999999
chr6	-	33320011	33320224	DAXX	-0.000270974	2.50538	0.46434	0.999999
chr22	-	40779062	40779077	SLC25A17	-0.000282351	0.0317047	0.464343	0.999999
chr21	+	37195675	37196036	TTC3	0.000370073	2.78438	0.464363	0.999999
chr6	+	129315762	129315950	LAMA2	-0.000667045	0.348083	0.464367	0.999999
chr16	+	30479091	30479174	ITGAL	-0.000694819	0.163772	0.464371	0.999999
chr12	+	56787577	56787736	HSD17B6	0.000997085	1.16509	0.464373	0.999999
chr1	-	42754869	42754936	P3H1	-0.000394839	0.935388	0.46438	0.999999
chr3	-	182961226	182961314	DCUN1D1	-0.000319474	0.552231	0.464385	0.999999
chr16	+	28836177	28836325	ATXN2L	0.000407729	0.638183	0.464386	0.999999
chr1	+	6630327	6630353	THAP3	-0.000524162	-0.083831	0.464396	0.999999
chr6	-	32215226	32215385	NOTCH4	-0.000698473	1.56125	0.464402	0.999999
chr19	-	8809706	8810937	ZNF558	0.000497708	1.78168	0.464419	0.999999
chr19	-	8810938	8812063	ZNF558	-0.000497708	1.74401	0.464419	0.999999
chr19	-	35510424	35510425	DMKN	-0.000534315	0.0727257	0.464425	0.999999
chr14	-	21021870	21021879	NDRG2	-0.000442107	2.63468	0.464433	0.999999
chr20	+	25292406	25292613	PYGB	0.000311865	2.82702	0.464442	0.999999
chr10	+	69155812	69155887	VPS26A	-0.000284303	1.894	0.464447	0.999999
chr19	-	436380	436431	SHC2	-0.000617015	0.333407	0.464447	0.999999
chr13	-	31137368	31137524	HSPH1	0.000593495	2.29542	0.464451	0.999999
chr11	-	111755295	111755450	PPP2R1B	-0.000406852	0.355277	0.464452	0.999999
chr11	-	67501968	67502012	PITPNM1	-0.000580088	0.0293042	0.464455	0.999999
chr16	+	16125810	16125911	ABCC1	0.000335162	1.02604	0.464493	0.999999
chr12	+	120565428	120565435	RNF10	0.000196697	2.12921	0.464528	0.999999
chr12	+	7062663	7062682	C1S	-0.000535951	4.12703	0.464532	0.999999
chr17	-	76734303	76734562	SRSF2	0.000568016	4.11058	0.464544	0.999999
chr7	-	158788345	158788417	ESYT2	-0.000410485	1.54726	0.464547	0.999999
chr12	-	6981859	6981904	LPCAT3	-0.000354177	1.92971	0.464548	0.999999
chr9	+	128428302	128428387	CERCAM	-0.000625904	0.750991	0.464554	0.999999
chr19	-	10557972	10558060	KRI1	0.000354028	0.370201	0.464557	0.999999
chr6	+	24418461	24418561	MRS2	0.000267738	0.813769	0.464559	0.999999
chr12	-	76351800	76355835	OSBPL8	0.000461064	4.28631	0.464559	0.999999
chr22	-	36767306	36767365	IFT27	-0.000530006	0.75652	0.46456	0.999999
chr16	+	580858	580922	PIGQ	-0.000399059	0.843483	0.464561	0.999999
chr1	-	151430714	151430841	POGZ	-0.000395408	0.555416	0.464562	0.999999
chr4	-	184757021	184757046	ACSL1	0.000581626	2.50198	0.464562	0.999999
chr3	-	112640432	112640563	CCDC80	-0.00119788	1.92092	0.464566	0.999999
chr15	+	85083556	85083644	PDE8A	-0.000512892	-0.224527	0.464567	0.999999
chrX	+	78109867	78109917	PGK1	-0.000268749	3.78678	0.464573	0.999999
chr6	+	42078873	42083272	TAF8	0.000243142	2.57392	0.464574	0.999999
chr6	-	31863577	31863748	SLC44A4	0.000973781	1.39442	0.464617	0.999999
chr11	+	125592867	125592918	STT3A	-0.000336232	1.17623	0.46462	0.999999
chr20	+	430350	430964	RBCK1	0.000403405	3.19026	0.464628	0.999999
chr1	-	37873993	37874155	INPP5B	-0.00036934	0.981622	0.464645	0.999999
chr2	+	99360465	99360549	EIF5B	0.000289322	1.39485	0.464651	0.999999
chr14	-	36513507	36513531	SFTA3	-0.000688238	2.14951	0.464657	0.999999
chr7	+	152118770	152118782	GALNT11	0.000245154	1.33491	0.464666	0.999999
chr7	-	131510899	131511194	PODXL	-0.000522711	2.78497	0.464667	0.999999
chr8	+	413073	413213	FBXO25	-0.000331001	0.588387	0.464672	0.999999
chr6	-	45901720	45902924	CLIC5	-0.000780655	4.65616	0.464674	0.999999
chr6	+	127195984	127197425	RSPO3	0.000927458	1.28964	0.464681	0.999999
chr19	+	17863244	17863304	RPL18A	0.000422393	4.08469	0.464682	0.999999
chr15	-	28115429	28115541	HERC2	0.000315243	0.799166	0.464683	0.999999
chr5	+	154875479	154875513	CNOT8	0.000288423	1.98411	0.464686	0.999999
chr2	+	170949660	170949715	GORASP2	-0.000293634	1.86641	0.464696	0.999999
chr4	-	82425668	82426036	HNRNPDL	0.000497781	2.67278	0.464717	0.999999
chr11	+	75569431	75570797	SERPINH1	-0.000971845	-0.350839	0.464735	0.999999
chr11	-	47835651	47835809	NUP160	-0.000359582	0.635654	0.464737	0.999999
chr11	+	33353569	33357020	HIPK3	0.000640051	4.93654	0.464747	0.999999
chr18	-	68711364	68711403	TMX3	-0.000440994	0.0881542	0.464747	0.999999
chr2	-	43428103	43428231	THADA	-0.000311508	0.32807	0.464753	0.999999
chr17	-	2065073	2065154	SMG6	0.000267113	0.968852	0.464757	0.999999
chr5	+	103154834	103154943	PPIP5K2	-0.000478502	-0.0493598	0.464758	0.999999
chr6	+	110991747	110991786	RPF2	-0.000508394	0.157947	0.464761	0.999999
chr10	+	97432691	97433444	PGAM1	0.000324693	3.85067	0.464763	0.999999
chr1	-	20656101	20656187	DDOST	-0.000259132	3.84719	0.464771	0.999999
chr18	-	46089889	46089899	ATP5F1A	-0.000238535	3.94493	0.464778	0.999999
chr6	+	7402603	7402715	RIOK1	-0.000369408	0.322733	0.464782	0.999999
chr14	+	64914458	64914476	CHURC1	0.000348414	1.30564	0.464786	0.999999
chr12	-	111642146	111644081	BRAP	-0.000194813	1.94107	0.464803	0.999999
chr6	+	44003406	44005108	C6orf223	-0.00107737	1.44262	0.464805	0.999999
chr22	+	23283977	23284098	BCR	-0.000339154	1.34534	0.464809	0.999999
chr6	-	52269086	52269226	MCM3	0.000263265	1.83844	0.464809	0.999999
chr1	-	71072472	71072548	ZRANB2	-0.000499145	1.66889	0.464813	0.999999
chr17	+	50551511	50551669	SPATA20	0.000436369	1.76823	0.464823	0.999999
chr16	+	1745104	1747028	MAPK8IP3	-0.000642487	0.754264	0.464827	0.999999
chr2	-	224502965	224502991	CUL3	0.000288853	1.66747	0.464831	0.999999
chr9	-	131629102	131629254	RAPGEF1	-0.00034938	2.18488	0.464832	0.999999
chr1	-	155962973	155963126	ARHGEF2	-0.00038629	2.2609	0.464842	0.999999
chr1	-	186361622	186361709	TPR	-0.000506893	0.439539	0.464865	0.999999
chr8	-	98579696	98579758	STK3	0.000297022	0.513854	0.464867	0.999999
chr19	+	41259553	41260204	AXL	0.000392487	3.18711	0.46487	0.999999
chr1	-	219980756	219980857	EPRS1	0.000333601	1.89147	0.464877	0.999999
chr12	+	113277253	113277364	TPCN1	-0.000333383	1.09806	0.464887	0.999999
chr11	-	94966295	94966413	CWC15	0.000269023	2.37138	0.464908	0.999999
chr12	-	108647403	108647522	CORO1C	0.000389895	3.28554	0.464914	0.999999
chr3	+	31596798	31596805	STT3B	-0.000390078	1.12215	0.464914	0.999999
chr3	+	196931112	196931913	SENP5	-0.00032704	1.50548	0.464918	0.999999
chr17	+	43002950	43002959	RPL27	0.000497316	0.285306	0.464918	0.999999
chr15	-	60447970	60448145	ICE2	0.000287468	0.956279	0.46492	0.999999
chr21	+	33569776	33569930	SON	-0.000644699	-0.216289	0.464921	0.999999
chr15	+	49634731	49634794	DTWD1	0.000359891	0.290775	0.464922	0.999999
chr10	+	70421716	70428618	EIF4EBP2	0.000367202	6.29111	0.464927	0.999999
chr19	+	46340101	46343433	HIF3A	0.00064313	2.82591	0.464934	0.999999
chr6	-	30609838	30609946	PPP1R10	-0.000499959	0.902417	0.46494	0.999999
chr2	+	227551959	227552117	AGFG1	0.000327537	2.05751	0.464945	0.999999
chr3	+	49940151	49940185	RBM6	-0.000893898	-0.169083	0.464945	0.999999
chr16	-	88835755	88835849	GALNS	-0.00044054	0.174383	0.464971	0.999999
chr21	+	15811137	15811210	USP25	-0.000359465	1.00393	0.464973	0.999999
chr11	+	65532748	65532805	SCYL1	-0.000295365	1.8404	0.464999	0.999999
chr10	-	125807466	125807483	UROS	-0.000372502	0.96527	0.465007	0.999999
chr4	-	75960066	75960121	SDAD1	0.000283661	0.598327	0.465008	0.999999
chr16	+	488942	489000	RAB11FIP3	-0.000336659	0.411118	0.465015	0.999999
chr9	-	127741788	127741844	SH2D3C	0.000607097	1.87278	0.465018	0.999999
chr8	-	143597388	143597388	EEF1D	-0.00042391	3.57776	0.465034	0.999999
chr19	+	1269351	1269351	CIRBP	-0.000521885	3.90145	0.465043	0.999999
chr9	-	75077159	75077207	NMRK1	-0.000376587	1.11662	0.465048	0.999999
chr1	-	153932642	153932720	DENND4B	0.00040074	0.822593	0.465051	0.999999
chr11	+	118505614	118506263	KMT2A	-0.000386665	1.45578	0.465054	0.999999
chr22	+	30971383	30971438	TUG1	-0.000445694	1.24997	0.465057	0.999999
chr16	-	74480275	74480394	GLG1	-0.000331799	2.41355	0.46506	0.999999
chr17	-	39730495	39730510	MIEN1	0.000580652	0.538008	0.465068	0.999999
chr15	-	59272306	59272449	MYO1E	-0.000519895	0.0661463	0.465069	0.999999
chr11	-	47732259	47732397	FNBP4	-0.000835	-0.299601	0.465075	0.999999
chr4	+	174319088	174320328	CEP44	0.000456528	1.09075	0.465078	0.999999
chr17	-	21002375	21002842	USP22	0.000353946	3.39971	0.465087	0.999999
chr1	+	207322382	207322567	CD55	-0.000589702	4.42507	0.465088	0.999999
chr2	+	108751871	108751994	RANBP2	-0.000602263	0.0577367	0.465091	0.999999
chr12	+	130872584	130872617	RAN	-0.000357151	3.42888	0.465091	0.999999
chrX	-	123667106	123667278	THOC2	-0.000380524	0.340403	0.465101	0.999999
chr17	+	56981082	56981116	SCPEP1	-0.000439224	2.70244	0.465102	0.999999
chr2	-	39006412	39006529	SOS1	-0.000385339	0.62654	0.46511	0.999999
chr17	-	7262090	7262343	CLDN7	-0.000582257	3.22166	0.465113	0.999999
chr16	+	57756356	57756472	KATNB1	0.000317181	0.408505	0.46513	0.999999
chr2	-	233485541	233485565	USP40	0.00038051	-0.106702	0.465141	0.999999
chr13	-	112519886	112520021	TUBGCP3	-0.00027228	0.402092	0.465141	0.999999
chr9	+	98996934	98997081	COL15A1	-0.0010467	0.777512	0.465147	0.999999
chr1	+	193084579	193084657	RO60	0.000421883	-0.114423	0.465152	0.999999
chr3	-	195301966	195302115	ACAP2	0.000405276	0.569387	0.465174	0.999999
chr14	+	24138474	24138560	PSME1	0.000339963	4.22555	0.465192	0.999999
chr14	+	101890237	101890296	PPP2R5C	-0.000255455	1.623	0.465197	0.999999
chrX	-	49075219	49075281	WDR45	0.000369946	1.65977	0.465208	0.999999
chr9	-	131650810	131650949	RAPGEF1	-0.000375424	1.24883	0.46521	0.999999
chr2	-	121450913	121450990	CLASP1	-0.000480644	-0.266886	0.465221	0.999999
chr19	-	39834460	39834502	FBL	0.000522418	0.58909	0.46523	0.999999
chr11	-	62827382	62827398	STX5	-0.000272451	0.953166	0.465236	0.999999
chr2	+	178438867	178439857	CHROMR	0.000601314	0.514362	0.465244	0.999999
chr8	-	61638000	61638003	ASPH	0.000393915	2.02282	0.465246	0.999999
chr5	+	149242491	149242538	ABLIM3	0.000534223	0.20028	0.465251	0.999999
chr16	+	672792	672817	RHOT2	0.000476811	1.33937	0.46526	0.999999
chr13	-	77176497	77176628	MYCBP2	-0.000653725	-0.382764	0.465266	0.999999
chrX	+	153346819	153347655	ZNF275	-0.000498135	0.196795	0.465268	0.999999
chrX	+	115610243	115610323	PLS3	-0.000424217	3.48804	0.465272	0.999999
chr2	+	42261121	42261294	EML4	-0.000491692	1.02394	0.465274	0.999999
chr11	+	126406943	126407023	ST3GAL4	-0.000355294	1.10402	0.465276	0.999999
chr12	+	69592059	69592159	CCT2	-0.000339516	2.4293	0.465286	0.999999
chr1	+	22524218	22524444	ZBTB40	0.000418623	0.423271	0.465305	0.999999
chr12	+	69251129	69251141	CPSF6	-0.000375425	0.118453	0.465307	0.999999
chr7	+	74097080	74097102	LIMK1	-0.000554244	0.262796	0.46531	0.999999
chr8	-	65602459	65604374	ARMC1	0.000262859	2.75258	0.465311	0.999999
chr11	-	67400859	67400919	PPP1CA	-0.000368002	3.26545	0.465312	0.999999
chr9	+	131085700	131085723	LAMC3	0.000932196	1.2145	0.465314	0.999999
chr9	+	128592984	128593042	SPTAN1	-0.000454527	1.4067	0.465323	0.999999
chr19	-	307119	307536	MIER2	0.0004262	1.74948	0.465333	0.999999
chr2	-	132963720	132963869	NCKAP5	0.000925537	0.249902	0.465338	0.999999
chr12	-	110724715	110724764	PPP1CC	-0.000297145	2.56423	0.465341	0.999999
chr12	+	51058068	51058074	LETMD1	0.000333404	0.645054	0.465342	0.999999
chr6	+	163564711	163565945	QKI	-0.000482691	1.83277	0.465344	0.999999
chr12	-	6663065	6663083	ING4	-0.000427668	0.764196	0.465355	0.999999
chr20	-	48636463	48636683	PREX1	0.000546601	1.93402	0.465362	0.999999
chr14	-	21406856	21407032	CHD8	-0.000350528	0.512054	0.465364	0.999999
chr16	-	4512612	4512683	CDIP1	-0.000333961	0.720794	0.465368	0.999999
chr10	-	47467996	47468540	ANXA8	0.00169362	-0.765093	0.465393	0.999999
chr12	+	6861443	6861617	USP5	0.000242216	2.19128	0.4654	0.999999
chr3	+	11313397	11313420	ATG7	-0.000438396	-0.0270297	0.465412	0.999999
chr14	-	24216866	24216995	NEDD8	0.000343608	2.88394	0.465414	0.999999
chr22	-	46361986	46363187	CELSR1	0.000463319	3.36732	0.465415	0.999999
chr16	-	2283359	2283741	ABCA3	0.00132121	-0.228002	0.465419	0.999999
chr1	+	228323328	228323606	OBSCN	-0.00111634	-0.618938	0.465427	0.999999
chr5	-	168772781	168772944	SLIT3	-0.000524183	2.2703	0.465464	0.999999
chr13	+	49168613	49168751	FNDC3A	-0.00047418	1.43561	0.465465	0.999999
chr18	-	35993102	35993163	RPRD1A	-0.000342439	0.674344	0.465467	0.999999
chr2	-	230183572	230183640	SP110	0.000326754	1.10253	0.465473	0.999999
chr19	+	17315934	17315995	DDA1	0.000317694	1.19111	0.465482	0.999999
chr17	-	56946442	56946511	COIL	-0.000338597	-0.072442	0.465485	0.999999
chr8	+	144097232	144097525	CYC1	0.000280566	2.78387	0.465494	0.999999
chr9	-	137615367	137616132	ARRDC1-AS1	0.000604444	0.995359	0.465503	0.999999
chr9	-	137617934	137618191	ARRDC1-AS1	-0.000604444	0.324165	0.465503	0.999999
chr11	-	499400	499500	RNH1	0.000671306	-0.411445	0.465506	0.999999
chr15	+	72735113	72735182	BBS4	-0.000379306	0.0200524	0.46552	0.999999
chr11	-	62679059	62679065	UBXN1	0.000707361	-0.539311	0.465525	0.999999
chr17	+	41968068	41968072	CNP	-0.000368516	0.00100373	0.46553	0.999999
chr16	+	546817	547392	CAPN15	-0.000666054	-0.201113	0.465536	0.999999
chr5	-	132195412	132195480	P4HA2	0.000350968	2.15639	0.465541	0.999999
chr11	+	121086778	121086849	TBCEL	0.000436454	0.299887	0.465542	0.999999
chr12	+	62585294	62585501	MON2	0.000361954	1.38376	0.465564	0.999999
chr3	+	12434163	12434216	PPARG	0.000662349	0.734985	0.465566	0.999999
chr17	-	50139429	50139459	PPP1R9B	0.000333556	2.13409	0.465571	0.999999
chr1	-	50584685	50584811	FAF1	-0.000247027	1.43823	0.465573	0.999999
chr9	+	131201647	131201690	NUP214	0.000279464	0.780205	0.465584	0.999999
chr16	-	66921832	66921834	RRAD	0.000941297	0.610944	0.465586	0.999999
chr15	-	49122727	49127349	COPS2	0.000299128	2.03337	0.46559	0.999999
chr6	+	149073833	149074250	UST	-0.00045924	0.501358	0.4656	0.999999
chr2	+	15597375	15597471	DDX1	-0.00026296	1.87183	0.465609	0.999999
chr7	+	150466671	150467334	GIMAP8	-0.000738639	3.08809	0.46561	0.999999
chr7	+	99479904	99481301	ZNF789	-0.00086532	0.079247	0.465614	0.999999
chr7	+	99487005	99487605	ZNF789	0.00086532	-0.62566	0.465614	0.999999
chr17	-	79937908	79941107	TBC1D16	-0.000342188	3.24754	0.465619	0.999999
chr1	+	16459009	16459018	NECAP2	0.000292444	2.11826	0.465623	0.999999
chr1	-	15492855	15492942	CASP9	0.000403095	0.236016	0.465638	0.999999
chr12	-	21764990	21766623	KCNJ8	0.00053146	3.45901	0.46565	0.999999
chr19	-	10587251	10587295	AP1M2	-0.000751179	-0.262079	0.465658	0.999999
chrX	+	124081380	124081528	STAG2	-0.000426664	1.88826	0.465659	0.999999
chr17	+	47612460	47612602	NPEPPS	0.000253977	2.37277	0.465664	0.999999
chr17	-	81510396	81510478	ACTG1	0.000438697	7.55954	0.465666	0.999999
chr12	-	120516567	120516684	COQ5	-0.000305882	1.04603	0.465681	0.999999
chr17	+	81695939	81695955	HGS	-0.000422726	0.703273	0.465682	0.999999
chr1	+	150555429	150555565	ADAMTSL4	-0.000559804	1.73772	0.465683	0.999999
chr19	-	11337172	11337460	RAB3D	-0.000414315	0.332512	0.465686	0.999999
chr9	-	133796429	133796524	VAV2	-0.000374867	0.442226	0.465692	0.999999
chr7	+	56058620	56058702	CCT6A	-0.000305714	2.59858	0.465699	0.999999
chr14	+	55648025	55648088	KTN1	-0.000354686	2.62192	0.465699	0.999999
chr1	-	8365855	8365875	RERE	-0.000475783	0.391292	0.465701	0.999999
chr12	+	10212897	10212921	GABARAPL1	-0.000439621	0.678946	0.465702	0.999999
chr10	+	132780849	132780917	INPP5A	0.000367105	1.61851	0.46572	0.999999
chr6	-	159781025	159781110	TCP1	0.000297071	3.36165	0.465722	0.999999
chr13	+	110446798	110446864	COL4A2	-0.000622493	3.57429	0.465729	0.999999
chr17	-	4551880	4551997	MYBBP1A	-0.000501935	-0.139162	0.465732	0.999999
chr4	+	20541453	20541619	SLIT2	-0.000737633	2.29172	0.465738	0.999999
chr13	+	50014332	50015253	TRIM13	-0.000545779	-0.473278	0.465739	0.999999
chr1	-	21244989	21245103	ECE1	-0.000425625	2.88988	0.465756	0.999999
chr12	-	79798499	79798584	PPP1R12A	-0.000424144	1.20546	0.465761	0.999999
chr22	-	29569193	29569287	NIPSNAP1	-0.000351495	0.721507	0.465772	0.999999
chr5	+	65576879	65576926	PPWD1	-0.000359446	0.422589	0.465776	0.999999
chrX	-	47639279	47639338	ELK1	-0.000430396	0.0997207	0.465778	0.999999
chr8	+	135606956	135607009	KHDRBS3	-0.000488996	0.0552682	0.465779	0.999999
chr16	+	27330066	27330198	IL4R	-0.000513187	0.862647	0.46578	0.999999
chr19	-	652826	652884	RNF126	-0.00059457	-0.155498	0.465782	0.999999
chr14	-	22905158	22905221	RBM23	-0.000231833	1.98486	0.465784	0.999999
chr11	+	47237837	47237900	DDB2	0.00042662	0.974785	0.465788	0.999999
chr12	+	109501425	109501534	UBE3B	-0.000303701	0.261763	0.46579	0.999999
chr12	-	50991599	50991667	SLC11A2	0.00031649	1.36287	0.465793	0.999999
chr1	+	74204594	74205207	FPGT	-0.000398637	1.19965	0.465796	0.999999
chr1	+	2144210	2144341	PRKCZ	-0.000514154	1.82576	0.465797	0.999999
chr19	+	50480884	50480977	EMC10	-0.000532783	2.61913	0.465797	0.999999
chr7	-	98307689	98307896	BAIAP2L1	0.000463903	1.00181	0.4658	0.999999
chr6	-	32175898	32176084	AGPAT1	-0.000327262	0.851167	0.465812	0.999999
chr3	+	120596336	120596346	NDUFB4	-0.000349301	0.509426	0.465822	0.999999
chr19	+	16876055	16876228	SIN3B	0.000401124	0.954354	0.465825	0.999999
chr1	-	8878687	8878688	ENO1	-0.000429262	1.16399	0.465827	0.999999
chr14	+	64209455	64209578	SYNE2	0.000500346	1.7184	0.46583	0.999999
chr20	+	63284513	63284865	ARFGAP1	-0.000508835	-0.0978168	0.46584	0.999999
chr20	-	38431045	38431066	SNHG17	-0.000742205	-0.419022	0.465847	0.999999
chr2	-	39012126	39012348	SOS1	-0.000363119	0.90154	0.465848	0.999999
chr22	-	24543842	24544044	GUCD1	-0.000321021	2.26126	0.465859	0.999999
chr16	+	54112303	54112632	FTO	0.000443431	1.76063	0.465861	0.999999
chr2	-	219250772	219251112	TUBA4A	0.000379727	2.77303	0.465873	0.999999
chr14	-	94382663	94382768	SERPINA1	0.00080722	6.21383	0.465881	0.999999
chr15	-	78944997	78945003	CTSH	-0.00072811	2.85943	0.465884	0.999999
chr15	-	60421476	60423651	ICE2	0.000258676	2.13	0.465886	0.999999
chr2	+	215312130	215312161	ATIC	-0.000488963	-0.183938	0.465886	0.999999
chr2	-	24824378	24824536	ADCY3	0.000375154	2.21753	0.465886	0.999999
chr1	+	27879731	27879948	THEMIS2	-0.00056535	2.22175	0.465892	0.999999
chr19	+	1980580	1980595	CSNK1G2	0.00042049	0.37579	0.465893	0.999999
chr13	-	32401817	32401901	N4BP2L1	0.000422105	0.491006	0.465902	0.999999
chr3	-	161084017	161084119	B3GALNT1	0.000674479	0.00433885	0.465908	0.999999
chr19	+	48904347	48904454	NUCB1	-0.000320158	4.28772	0.465908	0.999999
chr9	+	121328891	121329015	GSN	0.000545041	5.74119	0.465922	0.999999
chr1	-	45003855	45003936	HECTD3	0.000296685	1.17728	0.465924	0.999999
chr19	+	6743082	6743114	TRIP10	-0.000426109	1.94567	0.465936	0.999999
chr4	+	70773511	70773572	RUFY3	-0.000408199	0.456529	0.465938	0.999999
chr16	+	56805504	56805552	NUP93	-0.000288142	0.227739	0.465938	0.999999
chr17	-	75840507	75840576	UNC13D	-0.000517557	1.24163	0.46594	0.999999
chr10	-	102023675	102023749	ARMH3	-0.000309782	0.120243	0.465946	0.999999
chr12	+	54284740	54284881	HNRNPA1	-0.000368775	5.13191	0.46595	0.999999
chr19	+	6466951	6467221	CRB3	-0.000545766	1.45602	0.465959	0.999999
chr8	-	116861854	116861940	RAD21	-0.000379852	2.38944	0.465974	0.999999
chr11	+	65113371	65113414	TM7SF2	-0.000584902	0.0379441	0.465978	0.999999
chr20	-	35739548	35740098	RBM39	-0.000473721	1.59237	0.465982	0.999999
chr21	+	31667342	31667375	SOD1	0.000330329	3.86897	0.465992	0.999999
chr7	-	73572844	73572847	TBL2	-0.00036359	0.0230137	0.466032	0.999999
chr16	-	75635699	75635790	KARS1	-0.00027595	2.65136	0.466052	0.999999
chr1	+	98701817	98701903	SNX7	0.000327706	0.906081	0.466053	0.999999
chr10	+	73791859	73792049	ZSWIM8	-0.000340741	0.954567	0.466069	0.999999
chr19	+	49767007	49767133	AP2A1	-0.000489959	-0.139752	0.466077	0.999999
chrX	+	2726269	2726340	CD99	-0.00045502	4.49312	0.466098	0.999999
chr4	+	147634169	147634178	TMEM184C	0.000318902	0.37469	0.466112	0.999999
chrX	+	48602065	48602206	WDR13	0.000377985	2.78158	0.466124	0.999999
chr15	+	40856900	40856949	SPINT1	0.000443729	2.65853	0.466126	0.999999
chr8	-	118110085	118110414	EXT1	-0.000335602	2.40537	0.466127	0.999999
chr11	-	67498940	67499001	PITPNM1	-0.000547384	0.167796	0.466151	0.999999
chr2	-	61214600	61214626	USP34	-0.000396232	0.785447	0.466162	0.999999
chr1	+	11748415	11748589	AGTRAP	-0.000359296	2.66943	0.466173	0.999999
chr7	+	87195031	87195166	DMTF1	0.000488086	1.57438	0.466188	0.999999
chr9	+	124872589	124873691	ARPC5L	-0.000674147	-0.0853178	0.46619	0.999999
chr3	-	32570694	32570825	DYNC1LI1	-0.000312485	0.523108	0.466211	0.999999
chr7	-	100097834	100097948	MCM7	-0.000300839	1.997	0.466214	0.999999
chr13	-	24498116	24498229	PARP4	-0.0004639	1.13733	0.466218	0.999999
chr1	-	23967301	23967306	SRSF10	0.000377327	1.02568	0.466234	0.999999
chr17	-	68929049	68929110	ABCA8	-0.000696972	0.52917	0.466243	0.999999
chr9	-	136463679	136463740	SEC16A	-0.000353719	0.325649	0.466249	0.999999
chr1	-	38864336	38864500	MYCBP	-0.000398727	1.44235	0.466251	0.999999
chr7	+	103098299	103098437	ARMC10	0.000288513	1.96435	0.466253	0.999999
chr12	+	56161551	56161574	MYL6	0.000468121	4.1736	0.466263	0.999999
chr1	+	27841014	27841234	PPP1R8	-0.000208482	2.09299	0.466264	0.999999
chr1	+	186932763	186932899	PLA2G4A	-0.000524632	-0.277918	0.466269	0.999999
chr2	+	113193048	113193128	PSD4	-0.000430602	0.736278	0.466277	0.999999
chr6	-	109452532	109452615	MICAL1	-0.000603149	0.82715	0.466281	0.999999
chrX	+	111759900	111759991	ALG13	0.000495229	-0.236838	0.466283	0.999999
chr6	+	32444652	32445046	HLA-DRA	0.000582818	8.14546	0.466292	0.999999
chr7	-	17850826	17850964	SNX13	-0.000379632	0.545191	0.466298	0.999999
chr14	-	23953774	23953852	DHRS4-AS1	-0.000557753	-0.296137	0.466299	0.999999
chr3	+	128797943	128797968	RAB7A	-0.000275044	3.47722	0.466299	0.999999
chr5	+	134960699	134962644	PCBD2	-0.000576635	1.38534	0.4663	0.999999
chr5	+	134964470	134967906	PCBD2	0.000576635	-0.172526	0.4663	0.999999
chr12	+	112489152	112489175	PTPN11	0.00051672	0.780225	0.466306	0.999999
chr7	+	38217025	38217078	STARD3NL	-0.000289407	1.78861	0.46631	0.999999
chr17	-	81905681	81905735	PCYT2	0.000376465	0.792497	0.466328	0.999999
chr8	-	108216476	108216513	EIF3E	-0.000351158	4.21371	0.466331	0.999999
chr5	-	102247252	102247442	SLCO4C1	0.00115014	-0.610086	0.466347	0.999999
chr17	-	42722810	42722872	EZH1	-0.000434096	0.341706	0.466348	0.999999
chr3	+	49999440	49999451	RBM6	-0.000751429	0.295266	0.466364	0.999999
chr19	-	1109292	1109423	SBNO2	0.000675915	1.4517	0.466366	0.999999
chr8	-	144463825	144464274	CYHR1	0.000438853	1.34245	0.466377	0.999999
chr9	+	128617640	128617760	SPTAN1	0.00042216	3.5262	0.466384	0.999999
chr2	+	200668681	200668803	AOX1	0.000773536	0.791659	0.466388	0.999999
chr15	+	80937794	80937979	CEMIP	-0.00142129	-0.707426	0.466397	0.999999
chr17	-	19777581	19777716	ULK2	0.000322874	0.621012	0.466401	0.999999
chrX	-	100633931	100634029	TSPAN6	-0.000491206	1.15692	0.466404	0.999999
chr19	+	1223105	1223147	STK11	0.000381872	1.22758	0.466404	0.999999
chr3	+	45709644	45709647	SACM1L	-0.000436199	0.56619	0.466408	0.999999
chrY	-	19708244	19708321	KDM5D	0.000602621	-2.89684	0.46641	0.999999
chr19	+	32581232	32581256	PDCD5	0.000451131	0.845785	0.46641	0.999999
chr15	+	74799362	74799398	CSK	-0.000385452	1.74481	0.466414	0.999999
chr19	+	17425015	17425046	MVB12A	0.00041879	0.689029	0.466419	0.999999
chr3	+	184189557	184189632	ABCF3	-0.000236695	0.968216	0.46644	0.999999
chr10	+	92694789	92695641	HHEX	0.000602918	1.97296	0.466457	0.999999
chr10	-	5796763	5796862	GDI2	-0.000312735	3.34458	0.466459	0.999999
chr16	-	66823263	66823280	NAE1	0.000279483	0.393295	0.466466	0.999999
chr12	-	6968498	6968587	PHB2	-0.000353184	3.66164	0.466474	0.999999
chr11	-	17992950	17992987	SERGEF	-0.000351192	0.316843	0.466476	0.999999
chr19	+	16851412	16851534	SIN3B	-0.000439975	0.495785	0.466486	0.999999
chr15	-	40982862	40983077	INO80	0.000280036	1.09988	0.466487	0.999999
chr2	-	38748898	38748912	SRSF7	-0.000611662	0.70198	0.466501	0.999999
chr19	-	11342810	11342841	TMEM205	0.000439672	0.63074	0.466508	0.999999
chr19	+	10258609	10258623	MRPL4	0.000479218	0.786251	0.46651	0.999999
chr6	-	83190973	83191014	PGM3	-0.000437609	-0.0197368	0.466519	0.999999
chr1	-	1754163	1754164	NADK	0.000348754	0.640623	0.466525	0.999999
chr16	+	67628370	67628552	CTCF	0.00030404	1.72385	0.466534	0.999999
chrX	+	45053829	45053955	KDM6A	-0.000407114	-0.343532	0.466543	0.999999
chr1	-	156338207	156338214	CCT3	-0.000299772	1.95427	0.466545	0.999999
chr6	+	7601336	7601524	SNRNP48	-0.000457201	-0.276872	0.466548	0.999999
chr1	-	155238517	155238563	GBA	-0.000375102	0.715412	0.466552	0.999999
chr11	+	70407353	70407384	CTTN	-0.000356379	1.91723	0.466571	0.999999
chr6	-	30606779	30606856	PPP1R10	-0.000479565	1.05356	0.466571	0.999999
chr11	-	118897746	118899508	BCL9L	0.000370477	3.40322	0.466574	0.999999
chrX	+	1282678	1282685	CSF2RA	-0.000730637	-0.210007	0.466577	0.999999
chr20	+	36214360	36214372	EPB41L1	0.000451638	-0.133855	0.46659	0.999999
chrX	+	129562384	129562500	OCRL	-0.000363149	0.144922	0.466596	0.999999
chr4	+	118687923	118688011	METTL14	0.00032331	0.125405	0.466611	0.999999
chr2	+	190502114	190502314	MFSD6	0.000668478	-0.249029	0.466613	0.999999
chr10	+	110598139	110598290	SMC3	-0.000314946	1.40159	0.466619	0.999999
chr1	-	160294484	160294593	COPA	0.000344054	3.13149	0.46662	0.999999
chr12	-	47751048	47751169	RAPGEF3	-0.00067456	-0.0564242	0.466624	0.999999
chr11	-	65551126	65551224	LTBP3	-0.00051197	2.90829	0.466624	0.999999
chr11	+	12224673	12224820	MICAL2	-0.000468472	1.62489	0.466643	0.999999
chr8	-	143805252	143805435	SCRIB	0.000556895	-0.214529	0.466645	0.999999
chr11	+	65646221	65646378	SIPA1	-0.00044464	1.38095	0.466663	0.999999
chr5	+	96740038	96740104	CAST	-0.000368115	2.94246	0.466673	0.999999
chr14	-	39159483	39159550	TRAPPC6B	-0.000304704	0.378038	0.466684	0.999999
chr20	+	58909975	58909985	GNAS	0.00025851	5.30589	0.466692	0.999999
chr19	+	44892837	44892929	TOMM40	-0.000416781	1.45718	0.466696	0.999999
chr16	+	28866012	28866264	SH2B1	-0.000661726	-0.165569	0.4667	0.999999
chr6	+	83141921	83142046	DOP1A	-0.000495539	-0.145463	0.466712	0.999999
chr21	-	33589769	33589805	CRYZL1	-0.000283497	0.265228	0.466717	0.999999
chr11	+	134245730	134246287	VPS26B	-0.000240915	2.35306	0.466729	0.999999
chr7	-	100099653	100099685	MCM7	-0.000322168	1.17251	0.46673	0.999999
chr2	+	111965191	111965277	MERTK	-0.000667213	-0.375776	0.466746	0.999999
chr19	-	15454149	15454267	RASAL3	0.000574621	0.206478	0.466762	0.999999
chr12	-	118161880	118162027	TAOK3	0.000301006	1.51621	0.466776	0.999999
chr7	+	7572926	7573013	MIOS	-0.000388687	-0.198228	0.466783	0.999999
chr1	-	209633070	209633133	LAMB3	-0.000642339	1.28115	0.466785	0.999999
chr22	-	27985249	27985356	TTC28	0.000644546	-0.227588	0.466786	0.999999
chr14	-	21025043	21025047	NDRG2	-0.000490536	1.11043	0.466788	0.999999
chr11	-	2945435	2945596	NAP1L4	0.000194026	2.42999	0.466811	0.999999
chr16	-	3023969	3024132	HCFC1R1	0.000760327	-0.537138	0.466817	0.999999
chr1	+	23691821	23691829	RPL11	-0.000416683	5.4325	0.466825	0.999999
chr19	-	36547558	36547764	ZNF529	-0.000507691	-0.128309	0.466833	0.999999
chr14	-	92007640	92007852	TRIP11	-0.000506975	-0.314002	0.466836	0.999999
chr11	+	2397397	2397397	CD81	0.000360039	0.809039	0.466836	0.999999
chr5	-	39392365	39392439	DAB2	-0.000412691	1.93792	0.466848	0.999999
chr9	+	5763140	5763396	RIC1	-0.000359602	0.655683	0.466849	0.999999
chrX	-	129471204	129471326	SMARCA1	0.000351376	1.44433	0.46685	0.999999
chr12	+	6237763	6238049	CD9	0.000424277	5.97693	0.46686	0.999999
chr1	-	25974480	25974650	PAFAH2	-0.000340852	0.603057	0.466867	0.999999
chr9	+	128621158	128621256	SPTAN1	0.000420107	3.35586	0.46688	0.999999
chr19	-	48865558	48865610	PLEKHA4	-0.000755258	-0.296725	0.466887	0.999999
chr2	-	53728772	53728847	ASB3	-0.000367286	-0.103435	0.466898	0.999999
chr19	+	41221997	41222056	AXL	-0.0004412	0.929452	0.466908	0.999999
chr9	+	20948271	20948393	FOCAD	-0.000350023	0.378038	0.466916	0.999999
chr19	+	11435645	11435672	PRKCSH	-0.000294541	2.53595	0.46694	0.999999
chr1	-	20904883	20904971	EIF4G3	-0.000392114	0.36353	0.466943	0.999999
chr1	-	44008353	44008514	SLC6A9	-0.000498732	0.0132137	0.466945	0.999999
chr2	-	162288135	162288355	IFIH1	-0.000463923	1.05613	0.466965	0.999999
chr11	-	72697911	72698106	ARAP1	-0.000359329	3.20491	0.466969	0.999999
chr5	+	109767535	109767708	MAN2A1	-0.000467547	0.325203	0.46698	0.999999
chr21	+	37124619	37124742	TTC3	-0.000434262	0.853239	0.466994	0.999999
chr19	+	58315204	58315663	ERVK3-1	0.000687149	0.389562	0.467007	0.999999
chr20	+	34369394	34369470	ITCH	-0.00039976	0.387295	0.467014	0.999999
chr3	-	48504019	48504050	SHISA5	0.000471769	-0.270114	0.467021	0.999999
chr1	-	23964804	23966444	SRSF10	0.000372718	1.11608	0.467035	0.999999
chr17	-	58526223	58526253	SEPTIN4	-0.000437446	1.04325	0.467036	0.999999
chr20	+	5190102	5191354	CDS2	0.00026653	3.29784	0.467048	0.999999
chr22	-	40463221	40463227	MRTFA	-0.000386892	-0.103209	0.467066	0.999999
chr3	+	100713643	100713653	TFG	0.000398224	0.154004	0.467072	0.999999
chr1	-	97234852	97234994	DPYD	0.000417566	2.06486	0.467088	0.999999
chr17	-	4049708	4049859	ZZEF1	-0.000346347	0.493315	0.467116	0.999999
chr14	-	23025902	23026296	PSMB5	0.000296765	3.76345	0.467116	0.999999
chr1	-	77562416	77564505	ZZZ3	0.000310736	1.13667	0.467116	0.999999
chr12	-	96035529	96035587	LTA4H	-0.000601009	3.02638	0.467129	0.999999
chr19	+	3196183	3196277	NCLN	-0.000464173	0.845665	0.467135	0.999999
chr19	-	6707076	6707273	C3	-0.000758205	4.38583	0.467141	0.999999
chr3	+	143014311	143014409	U2SURP	-0.000422481	0.518992	0.467142	0.999999
chr19	-	54161130	54161260	TMC4	0.000502738	1.31049	0.467143	0.999999
chr3	-	48417911	48418062	PLXNB1	-0.000522773	1.05428	0.467149	0.999999
chr7	+	80219061	80219344	GNAI1	0.000522952	0.474046	0.46716	0.999999
chr8	-	143597395	143597396	EEF1D	-0.000418263	3.20651	0.467169	0.999999
chr15	-	74901920	74901949	FAM219B	-0.000309953	0.920032	0.467176	0.999999
chr17	-	60181674	60181748	USP32	0.000319496	0.608516	0.467177	0.999999
chr8	-	144317075	144317096	DGAT1	0.0003093	1.00745	0.467193	0.999999
chr19	-	13149728	13149839	STX10	-0.000370805	1.6025	0.467193	0.999999
chr20	-	25676949	25677037	ZNF337	-0.000642522	-0.329508	0.467194	0.999999
chr4	-	185504545	185504586	PDLIM3	0.000703501	2.5886	0.467198	0.999999
chr1	+	62441488	62441580	USP1	-0.000452677	0.0837718	0.467203	0.999999
chr3	+	129302015	129302134	HMCES	0.000273258	2.3899	0.467222	0.999999
chr4	-	87529102	87529241	SPARCL1	-0.000572012	5.31513	0.467228	0.999999
chr3	+	3148188	3148901	TRNT1	0.000344989	0.693177	0.467231	0.999999
chr2	-	37037855	37038024	HEATR5B	0.000384439	0.582476	0.46724	0.999999
chr14	-	35403361	35403430	NFKBIA	-0.0011511	-0.161343	0.467241	0.999999
chr4	-	39312764	39312772	RFC1	-0.000397044	0.189384	0.467243	0.999999
chr2	-	218281940	218282003	TMBIM1	-0.000309524	2.5706	0.467243	0.999999
chr15	-	58894090	58894157	SLTM	-0.000324414	1.16794	0.467247	0.999999
chr10	+	28620990	28623112	WAC	0.000405793	0.368604	0.46725	0.999999
chr14	-	91462222	91462239	PPP4R3A	0.00033269	1.3111	0.467251	0.999999
chr2	-	241249841	241249980	HDLBP	-0.000301227	3.63623	0.467261	0.999999
chr8	+	91084784	91085417	OTUD6B	-0.000490749	0.173412	0.467262	0.999999
chr9	+	136416298	136416391	PMPCA	-0.000263443	1.34192	0.467275	0.999999
chr19	-	648132	648277	RNF126	0.000473758	0.709647	0.467304	0.999999
chr19	+	3525868	3525993	FZR1	-0.000348754	0.223608	0.467304	0.999999
chr19	-	18434861	18435117	ISYNA1	0.000503263	0.940155	0.467311	0.999999
chr12	+	49758708	49758708	TMBIM6	0.000279259	4.67384	0.467312	0.999999
chr19	+	48473298	48473378	CYTH2	-0.000388041	2.31966	0.467312	0.999999
chrX	-	153592575	153592611	CCNQ	0.000509118	-0.33527	0.467315	0.999999
chr15	-	63652414	63652541	HERC1	-0.000408684	0.513335	0.467316	0.999999
chr17	+	54949551	54949623	TOM1L1	-0.000367292	0.322179	0.467329	0.999999
chr2	-	165930172	165930364	TTC21B	-0.000514022	-0.412495	0.46733	0.999999
chr2	-	55923777	55923781	EFEMP1	-0.000493774	0.569999	0.467339	0.999999
chr3	-	39102678	39102692	GORASP1	-0.000295158	0.104563	0.467342	0.999999
chr22	-	18925688	18925722	PRODH	-0.000905991	0.865577	0.467362	0.999999
chr9	-	133407006	133407072	REXO4	0.000304659	0.419914	0.467364	0.999999
chr1	-	235663984	235664055	LYST	0.000437937	0.532315	0.467382	0.999999
chr7	-	1476794	1476918	INTS1	0.000421413	0.592936	0.467382	0.999999
chr19	+	54461803	54461832	LENG8	0.0016227	-0.818031	0.46739	0.999999
chr15	+	94398961	94399062	MCTP2	-0.000482202	-0.209132	0.467398	0.999999
chr2	-	61214628	61214663	USP34	-0.000390393	0.847291	0.467402	0.999999
chr17	+	67945897	67946325	BPTF	0.000490173	0.0562549	0.467409	0.999999
chr3	-	100400626	100401089	TOMM70	-0.000332319	0.244507	0.46741	0.999999
chr3	-	122461224	122461318	KPNA1	-0.000316187	0.763291	0.467411	0.999999
chr12	-	115991451	115991679	MED13L	-0.000436775	1.28622	0.467417	0.999999
chrX	+	47081130	47081307	RGN	-0.00065181	1.06342	0.467419	0.999999
chr19	+	49513398	49513403	FCGRT	-0.000430991	3.56013	0.467426	0.999999
chr1	+	155138180	155138368	SLC50A1	0.000343709	2.06677	0.467426	0.999999
chr8	-	47778537	47778537	PRKDC	0.000371917	0.810033	0.467427	0.999999
chr17	-	4550178	4550353	MYBBP1A	-0.000425345	0.286376	0.467431	0.999999
chr4	-	145142196	145142334	OTUD4	-0.000454307	1.08201	0.467432	0.999999
chr1	-	151178001	151178145	VPS72	0.000233515	1.98708	0.467433	0.999999
chr1	-	77964646	77964747	FUBP1	-0.000367102	1.98665	0.467451	0.999999
chr9	+	93656489	93656595	PHF2	-0.000366383	1.25461	0.467451	0.999999
chr17	+	81696384	81696468	HGS	0.000397302	1.05271	0.467462	0.999999
chr3	-	14944680	14944692	FGD5-AS1	0.000290423	2.01335	0.467465	0.999999
chr2	-	164685821	164685903	COBLL1	0.000441056	0.781528	0.467479	0.999999
chr6	-	36968760	36968911	MTCH1	0.000307686	4.60664	0.467483	0.999999
chr8	-	143937165	143937242	PLEC	-0.00059109	0.821548	0.467484	0.999999
chr1	-	220018449	220018508	EPRS1	-0.0003729	0.928165	0.467497	0.999999
chr11	-	64836922	64837019	CDC42BPG	-0.000667229	-0.250125	0.46752	0.999999
chr14	-	103746374	103746488	PPP1R13B	-0.000416107	0.396089	0.467521	0.999999
chr12	+	54509935	54509985	NCKAP1L	-0.000630174	1.02932	0.467525	0.999999
chr2	+	181062791	181062849	UBE2E3	0.000241167	2.40374	0.467532	0.999999
chr19	+	38374772	38374787	PSMD8	0.000462736	-0.32908	0.467543	0.999999
chr6	+	157167040	157167185	ARID1B	-0.000340801	0.522889	0.467545	0.999999
chr6	+	33680329	33680454	ITPR3	-0.000496331	1.5089	0.467547	0.999999
chr15	+	78894135	78894161	MORF4L1	0.000233235	4.59326	0.467549	0.999999
chr9	-	83971273	83971294	HNRNPK	0.000273422	4.50276	0.467549	0.999999
chr19	-	4676564	4676575	DPP9	0.000352826	0.122065	0.467553	0.999999
chr2	+	181498623	181498777	ITGA4	-0.00050024	1.05017	0.46756	0.999999
chr22	-	20113118	20113178	TRMT2A	0.000413462	0.585458	0.467567	0.999999
chr16	-	67681491	67683279	GFOD2	-0.00030375	1.40002	0.467592	0.999999
chr19	-	11172981	11173123	KANK2	0.000548064	2.79307	0.467595	0.999999
chr4	-	102251041	102253430	SLC39A8	0.000784191	3.58787	0.467599	0.999999
chr1	+	39435558	39435625	MACF1	-0.000651466	2.53706	0.467601	0.999999
chr17	+	7224826	7224884	ACADVL	0.000588313	3.63251	0.46762	0.999999
chr13	+	49997667	49997763	TRIM13	-0.000349921	0.694692	0.467626	0.999999
chr1	+	171532343	171532775	PRRC2C	0.000430345	1.46004	0.46763	0.999999
chr1	+	174637378	174637488	RABGAP1L	0.000466942	-0.0724799	0.467641	0.999999
chr7	+	74779082	74779157	NCF1	-0.00109455	-0.00949736	0.467662	0.999999
chrX	-	63637309	63637689	ARHGEF9	-0.00037632	0.23327	0.467665	0.999999
chr20	-	46352123	46352149	SLC35C2	0.000238595	1.36289	0.467683	0.999999
chr17	+	77487482	77487493	SEPTIN9	-0.000364702	2.28151	0.467689	0.999999
chr15	-	74837369	74837435	ULK3	0.000429266	0.780774	0.467691	0.999999
chr7	-	2255040	2255169	SNX8	0.000369383	0.487455	0.467692	0.999999
chr16	+	84415483	84415526	ATP2C2	-0.000889389	-0.246182	0.467694	0.999999
chr3	-	121781743	121781874	IQCB1	0.00036204	0.955813	0.4677	0.999999
chr18	-	674181	674370	ENOSF1	0.00053224	1.36004	0.46771	0.999999
chr5	-	133973791	133973848	VDAC1	0.000326312	2.75123	0.467712	0.999999
chr3	+	51389263	51389344	MANF	0.00058608	0.35524	0.467712	0.999999
chrX	-	47142584	47142613	NDUFB11	0.000563161	0.571996	0.467715	0.999999
chr7	+	44764941	44765009	ZMIZ2	0.000428838	1.13925	0.467719	0.999999
chr11	+	5696167	5696491	TRIM22	-0.000426835	3.7018	0.467758	0.999999
chr5	+	110748163	110748263	SLC25A46	-0.000359853	0.807539	0.46776	0.999999
chr3	-	138657690	138657835	PIK3CB	0.000323216	0.774466	0.467777	0.999999
chr5	-	34908172	34908553	RAD1	-0.000279377	0.832787	0.467785	0.999999
chr5	-	180618770	180618920	FLT4	0.000653415	0.0783916	0.467788	0.999999
chr17	+	82440114	82440262	HEXD	0.00101997	-1.18208	0.467794	0.999999
chr7	+	157385541	157385605	DNAJB6	0.000285545	2.67733	0.467814	0.999999
chr15	+	94367605	94367791	MCTP2	-0.000366713	0.508621	0.467822	0.999999
chr8	-	98102464	98102618	RIDA	-0.000415318	-0.212831	0.467823	0.999999
chr14	+	52727818	52727990	PSMC6	-0.000362757	0.187543	0.467824	0.999999
chr19	+	13762590	13762736	CCDC130	0.000481334	1.01687	0.467828	0.999999
chr10	-	102109035	102109177	LDB1	0.000322774	2.57218	0.467841	0.999999
chr10	+	69389197	69389296	HK1	0.000304424	2.60662	0.467854	0.999999
chr11	-	77683710	77683768	RSF1	0.000394337	-0.166851	0.467859	0.999999
chr18	-	500508	500701	COLEC12	-0.000762497	-0.34405	0.467868	0.999999
chr17	-	9568405	9568458	STX8	-0.000334786	1.51629	0.467871	0.999999
chr9	+	125232596	125232745	RABEPK	0.000283494	1.11693	0.467878	0.999999
chr20	-	17642979	17643085	RRBP1	-0.000368184	2.85212	0.467887	0.999999
chr17	-	38825270	38825306	CWC25	-0.000494119	-0.287976	0.46789	0.999999
chr1	+	84144322	84144548	PRKACB	0.000548973	0.0890557	0.46789	0.999999
chr12	-	123943347	123943493	CCDC92	-0.000289048	1.43869	0.467892	0.999999
chr1	+	160349669	160349670	NCSTN	-0.000307557	1.33635	0.467896	0.999999
chr10	-	11942665	11942763	UPF2	0.000344532	0.466451	0.467899	0.999999
chr11	-	105031165	105031280	CASP1	-0.000385007	2.2922	0.467901	0.999999
chr13	-	49660834	49661208	EBPL	0.000381244	2.35138	0.467904	0.999999
chr7	+	156949712	156950724	NOM1	-0.000413257	0.15121	0.467906	0.999999
chr1	-	154597828	154597976	ADAR	-0.000407371	2.83616	0.467914	0.999999
chr17	-	42192692	42192738	GHDC	-0.000361273	0.678914	0.467916	0.999999
chr13	+	110501668	110501784	COL4A2	0.000639094	4.55041	0.467924	0.999999
chr5	+	177592203	177592216	TMED9	0.000377987	1.44342	0.467931	0.999999
chr2	-	207821867	207822084	PLEKHM3	0.000494177	0.198221	0.467945	0.999999
chr11	-	118551786	118551852	IFT46	0.000404539	0.843723	0.467953	0.999999
chr1	-	156009049	156009061	SSR2	0.000396283	0.532111	0.467956	0.999999
chr19	-	35510426	35510427	DMKN	-0.000545241	-0.00176888	0.467958	0.999999
chr14	+	24103160	24103255	PCK2	0.000401982	1.43907	0.467962	0.999999
chr1	-	20655676	20655779	DDOST	-0.000259442	4.13953	0.467967	0.999999
chr20	-	35654893	35654920	RBM12	-0.000444472	0.791175	0.467969	0.999999
chr10	-	15133245	15133363	NMT2	-0.000437161	-0.143414	0.467973	0.999999
chr10	+	69343841	69343842	HK1	-0.000368062	0.564834	0.467975	0.999999
chrX	-	71241227	71241344	ZMYM3	0.000453196	0.134129	0.467976	0.999999
chr16	+	84453138	84453235	ATP2C2	-0.000634274	0.59527	0.467987	0.999999
chr22	-	38226779	38226870	TMEM184B	-0.00030421	1.8951	0.467996	0.999999
chr12	-	57292650	57292667	R3HDM2	0.000400446	-0.0315734	0.468001	0.999999
chr3	+	52516769	52516983	STAB1	-0.00112244	-0.735942	0.468006	0.999999
chr8	-	130116880	130116995	ASAP1	-0.000397993	1.14091	0.468025	0.999999
chr2	-	37641944	37645940	CDC42EP3	0.000386851	4.37041	0.468035	0.999999
chrX	+	47224732	47224740	CDK16	-0.000248069	1.04093	0.468039	0.999999
chr1	-	165743169	165743178	TMCO1	0.000238303	2.43728	0.46804	0.999999
chr12	+	54284966	54285229	HNRNPA1	-0.00035671	4.29898	0.468044	0.999999
chr12	-	26975496	26975555	TM7SF3	0.000342873	2.56159	0.46805	0.999999
chr2	+	33252727	33252844	LTBP1	-0.000608699	1.97486	0.468056	0.999999
chr7	+	148760485	148760496	CUL1	-0.000304421	0.734032	0.468061	0.999999
chr2	-	237368563	237369177	COL6A3	-0.000750009	3.88204	0.468062	0.999999
chr12	+	57232535	57232568	SHMT2	-0.000369923	1.17551	0.468075	0.999999
chr13	-	37047878	37047936	SUPT20H	-0.000402817	-0.00253389	0.468087	0.999999
chr9	+	128615809	128615840	SPTAN1	0.000416478	2.9585	0.46809	0.999999
chr6	-	56467477	56468981	DST	0.000789421	0.300746	0.468091	0.999999
chr22	+	37313439	37313638	CYTH4	0.000503289	1.24513	0.468094	0.999999
chr11	+	108343222	108343371	ATM	-0.000470486	0.744396	0.468095	0.999999
chr6	-	11713954	11714320	ADTRP	0.000721291	0.896351	0.468099	0.999999
chr3	+	37337143	37337163	GOLGA4	0.000438437	1.13772	0.468101	0.999999
chr2	-	55644637	55644720	PNPT1	-0.00034478	0.396975	0.46811	0.999999
chr6	-	132752461	132752577	VNN2	-0.000777835	0.163827	0.468123	0.999999
chr19	-	38889697	38889745	SIRT2	-0.000240245	1.95186	0.468127	0.999999
chr19	+	35725479	35725625	KMT2B	-0.000484834	-0.0275887	0.468129	0.999999
chr11	+	65185938	65185945	CAPN1	-0.000281502	2.35051	0.468133	0.999999
chr8	-	22139963	22140064	REEP4	-0.000449801	0.587764	0.468142	0.999999
chr4	-	82894848	82895690	THAP9-AS1	-0.000611989	0.506001	0.46815	0.999999
chr9	-	115059730	115059739	TNC	-0.00201971	-1.02456	0.468151	0.999999
chr19	+	11437885	11437971	PRKCSH	-0.000297223	3.53127	0.468159	0.999999
chr7	+	100854156	100854378	SLC12A9	-0.000416094	0.228251	0.46817	0.999999
chr11	-	66566149	66566157	CTSF	-0.000400762	2.13584	0.468171	0.999999
chr6	-	32058058	32058390	TNXB	-0.000590317	2.06844	0.468186	0.999999
chr1	+	117946086	117946179	WDR3	0.000493982	-0.234353	0.468188	0.999999
chr14	-	100361903	100361921	WARS1	-0.000583247	3.38732	0.468188	0.999999
chr12	-	108530210	108530222	SART3	0.000296983	0.176964	0.46819	0.999999
chr2	-	127051154	127051243	BIN1	0.000392179	0.729227	0.468194	0.999999
chr5	-	179617051	179617059	HNRNPH1	0.000540234	3.50975	0.468194	0.999999
chr3	-	15567844	15568002	HACL1	0.00025197	1.12455	0.4682	0.999999
chr11	-	13405766	13405856	BTBD10	-0.000263783	0.440804	0.4682	0.999999
chr5	+	7883155	7883265	MTRR	-0.00041414	1.19776	0.468201	0.999999
chr2	-	88558917	88558979	EIF2AK3	0.000374526	0.48851	0.468207	0.999999
chr16	-	57785464	57785666	KIFC3	-0.000550729	0.0573459	0.468208	0.999999
chr8	-	143829280	143829299	PUF60	-0.000314089	1.07773	0.468209	0.999999
chr17	+	7574848	7575077	EIF4A1	-0.00121953	-0.732418	0.46821	0.999999
chr11	+	1259963	1260085	MUC5B	0.00237563	-2.29308	0.468212	0.999999
chr6	-	112122014	112122060	LAMA4	0.000517052	2.7627	0.468216	0.999999
chr5	-	80628538	80628938	DHFR	-0.000575887	0.21295	0.46822	0.999999
chr5	-	80626226	80628016	DHFR	0.000575887	1.19301	0.46822	0.999999
chr22	+	21643894	21644299	SDF2L1	-0.000821306	1.57697	0.46822	0.999999
chr11	+	125084234	125084319	SLC37A2	-0.000913168	-0.330124	0.468222	0.999999
chr5	-	141656504	141656637	ARAP3	0.000498723	1.08463	0.468223	0.999999
chrX	-	48459732	48459876	SLC38A5	0.000411185	1.51879	0.468223	0.999999
chr6	-	33073616	33073633	HLA-DPA1	-0.000629257	5.11973	0.468236	0.999999
chr11	+	67228037	67228163	KDM2A	-0.000367814	1.18935	0.468239	0.999999
chr7	+	1542299	1542686	MAFK	0.000696461	2.69527	0.468244	0.999999
chr3	+	123161880	123162103	PDIA5	0.000349522	0.729012	0.468247	0.999999
chr14	+	55640933	55640970	KTN1	-0.000364304	1.8544	0.468258	0.999999
chr10	-	125003338	125003384	CTBP2	-0.000277813	1.04951	0.468259	0.999999
chr6	-	134174843	134174861	SGK1	-0.00075534	1.80112	0.468259	0.999999
chr5	+	136046335	136046440	TGFBI	-0.000567443	2.5782	0.468263	0.999999
chr5	-	75400205	75400262	CERT1	-0.000346726	0.94264	0.468281	0.999999
chr14	+	73198031	73198129	PSEN1	0.000300553	1.63265	0.468286	0.999999
chr21	-	25601368	25601467	MRPL39	-0.000254122	1.20506	0.468299	0.999999
chr12	-	53725264	53725266	CALCOCO1	-0.000437796	2.22619	0.4683	0.999999
chr3	-	9759488	9759575	CAMK1	0.000373905	1.40962	0.468301	0.999999
chr12	+	47968337	47968376	TMEM106C	0.000301835	1.41231	0.468309	0.999999
chr1	+	39430702	39430908	MACF1	-0.000646503	3.31742	0.46832	0.999999
chr17	-	49706204	49706309	SLC35B1	-0.000299917	1.91628	0.468328	0.999999
chr16	-	88701317	88701418	RNF166	-0.000539152	0.390297	0.468328	0.999999
chr19	+	48587229	48587437	SULT2B1	-0.000823562	0.645529	0.46833	0.999999
chrX	-	109683136	109683324	ACSL4	-0.000602896	2.06108	0.468351	0.999999
chr10	-	327006	327176	DIP2C	-0.000400542	-0.0296158	0.468356	0.999999
chr8	-	93733405	93734188	RBM12B	0.000420706	0.804988	0.46836	0.999999
chr16	+	89893768	89893788	TCF25	-0.000314167	1.79857	0.468362	0.999999
chrX	+	71123095	71123226	MED12	-0.000404051	-0.13048	0.468365	0.999999
chr17	-	17819013	17819026	SREBF1	-0.00044464	0.782978	0.468372	0.999999
chr12	+	27797715	27798156	KLHL42	-0.000356727	1.06022	0.468385	0.999999
chr1	-	100877519	100877903	EXTL2	-0.000421481	0.747831	0.468398	0.999999
chr17	+	43504644	43504825	DHX8	-0.000253193	1.16394	0.468406	0.999999
chr8	+	131953837	131953967	EFR3A	-0.000450934	1.5116	0.468408	0.999999
chr1	+	179302677	179302802	SOAT1	-0.000544314	1.00484	0.468422	0.999999
chr16	-	21652532	21652606	IGSF6	-0.000860782	0.805834	0.468425	0.999999
chr12	-	54183934	54183959	SMUG1	-0.000381074	0.293446	0.468428	0.999999
chrX	+	41339039	41339083	DDX3X	-0.000564913	2.93718	0.468435	0.999999
chr17	-	44868287	44868350	EFTUD2	-0.000310836	0.982116	0.468448	0.999999
chr3	+	184993983	184994063	VPS8	0.000294745	0.590035	0.46845	0.999999
chr16	+	30668772	30668979	FBRS	0.000339584	1.36475	0.46845	0.999999
chr15	-	65058427	65058617	RASL12	-0.000593943	2.2552	0.468454	0.999999
chr15	+	75354964	75355215	NEIL1	0.00085336	-0.101804	0.468454	0.999999
chr8	-	38426158	38426173	FGFR1	-0.000434454	1.32228	0.468457	0.999999
chr9	-	128169452	128169461	CIZ1	0.000253505	1.43886	0.468465	0.999999
chr2	-	144208603	144208804	GTDC1	-0.000295826	0.621855	0.468467	0.999999
chr17	-	39087629	39087702	PLXDC1	-0.000613767	-0.136983	0.468469	0.999999
chr16	+	67540125	67540205	RIPOR1	-0.000416755	1.90845	0.468472	0.999999
chr6	+	33412508	33412515	PHF1	-0.000386566	0.87726	0.468473	0.999999
chr5	-	36217794	36217884	NADK2	-0.000307562	0.292402	0.46848	0.999999
chr2	+	135126181	135126249	RAB3GAP1	-0.000335343	0.923302	0.468497	0.999999
chr13	+	110450305	110450454	COL4A2	-0.000625629	3.97891	0.468508	0.999999
chr3	+	49681887	49681967	APEH	0.000285271	1.91015	0.468511	0.999999
chr11	+	6603796	6603815	ILK	-0.00031774	2.27434	0.468524	0.999999
chr11	-	59806140	59806534	MRPL16	0.000333178	2.30842	0.468545	0.999999
chr4	-	87336950	87337048	HSD17B11	0.000413354	2.38307	0.46855	0.999999
chr6	+	31935923	31935990	C2	-0.000559801	2.83488	0.468557	0.999999
chr15	+	90880757	90880815	FURIN	0.000389596	2.20837	0.468558	0.999999
chr6	-	29612551	29612599	GABBR1	-0.00109014	-0.374722	0.468564	0.999999
chr20	+	31566276	31566295	HM13	0.000444256	2.47921	0.468564	0.999999
chr1	-	21831652	21831796	HSPG2	0.000659014	3.46029	0.468566	0.999999
chr19	+	49525457	49525561	FCGRT	0.000448202	4.88851	0.468572	0.999999
chr11	-	9030758	9030925	SCUBE2	-0.000654378	-0.175754	0.46858	0.999999
chr10	+	13109112	13109288	OPTN	-0.000300967	2.3637	0.46858	0.999999
chr19	+	1269347	1269347	CIRBP	-0.000506518	2.77671	0.46859	0.999999
chr21	+	46002527	46002710	COL6A1	0.00060005	4.10878	0.468598	0.999999
chr13	+	112785172	112785257	ATP11A	0.000965863	-0.232327	0.468599	0.999999
chr17	-	19845304	19845377	ULK2	-0.000463318	-0.242345	0.4686	0.999999
chr19	+	11027862	11027950	SMARCA4	-0.000288452	1.22023	0.468615	0.999999
chr2	+	27085160	27085297	EMILIN1	0.000646592	2.86284	0.468616	0.999999
chr19	-	3544676	3544732	MFSD12	0.000611537	0.333781	0.468618	0.999999
chr19	-	7933953	7934003	TIMM44	-0.00033613	0.318444	0.468628	0.999999
chr3	+	132474932	132475085	DNAJC13	-0.000407539	0.205524	0.468631	0.999999
chr3	+	42663012	42663127	ZBTB47	0.000339878	0.909263	0.468632	0.999999
chr16	+	84657101	84657154	KLHL36	0.000461704	-0.213001	0.468643	0.999999
chr20	+	45835056	45835109	SNX21	-0.000430158	0.295039	0.468682	0.999999
chr15	-	78945023	78945023	CTSH	-0.000757824	1.64448	0.468686	0.999999
chr2	+	264947	264964	ACP1	-0.000252152	0.939336	0.468687	0.999999
chr11	+	64220437	64220450	FERMT3	0.000609026	0.696399	0.468705	0.999999
chr12	+	2797203	2797282	FKBP4	-0.000360049	1.14613	0.468712	0.999999
chr8	-	53795762	53795839	ATP6V1H	-0.000296412	1.63982	0.468737	0.999999
chr11	-	47635545	47635571	MTCH2	-0.000312301	1.36094	0.46874	0.999999
chr3	+	130593225	130593252	COL6A6	0.000950603	0.271137	0.468749	0.999999
chr1	+	193152380	193152444	CDC73	0.000330977	0.593765	0.468754	0.999999
chr17	-	82096319	82096389	FASN	-0.000843924	0.514648	0.468773	0.999999
chr5	-	31431576	31431678	DROSHA	-0.00026217	0.630578	0.468774	0.999999
chr1	-	19975438	19975672	PLA2G2A	0.0027924	-1.26759	0.468775	0.999999
chr12	-	95208957	95211267	FGD6	-0.000583187	1.48456	0.468778	0.999999
chr6	-	128009266	128009268	PTPRK	-0.000570952	-0.1515	0.468788	0.999999
chr2	+	85390996	85391094	ELMOD3	0.000433664	0.240187	0.468795	0.999999
chr3	-	120450897	120450960	FSTL1	0.000671793	1.32971	0.4688	0.999999
chr17	-	75515401	75515440	CASKIN2	-0.000776771	0.776912	0.468801	0.999999
chr2	+	169942493	169942634	UBR3	-0.000414932	0.0352066	0.468806	0.999999
chr12	+	6952017	6952112	PTPN6	-0.000474144	2.23338	0.468808	0.999999
chr17	+	75591616	75591712	MYO15B	-0.00149633	-0.501575	0.468842	0.999999
chr16	+	68255854	68255890	PLA2G15	-0.0007088	-0.233479	0.46888	0.999999
chr19	+	14563658	14563702	TECR	-0.000336573	2.58139	0.468885	0.999999
chr9	+	130494867	130495023	ASS1	0.000438048	2.81582	0.46889	0.999999
chr1	+	111183462	111183551	CEPT1	-0.000369719	1.02928	0.468892	0.999999
chr3	+	179224700	179224821	PIK3CA	0.000350964	0.765522	0.468894	0.999999
chr8	-	143597389	143597393	EEF1D	-0.000417445	3.2993	0.468902	0.999999
chr16	+	14881544	14881685	NOMO1	-0.000331275	1.0335	0.468917	0.999999
chr17	+	80999098	80999145	CHMP6	0.000374583	0.83697	0.468922	0.999999
chr4	-	185413726	185413742	UFSP2	0.000312659	0.645967	0.468922	0.999999
chr19	+	1271329	1271360	CIRBP	-0.000535081	4.93472	0.468924	0.999999
chr13	-	110163463	110163490	COL4A1	0.000742155	3.54443	0.468928	0.999999
chr12	+	42387456	42387522	PPHLN1	0.000247894	1.59946	0.468931	0.999999
chr1	+	236523989	236524005	LGALS8	-0.000419522	-0.25562	0.468932	0.999999
chr5	-	176384101	176384207	NOP16	0.000713664	0.281988	0.468936	0.999999
chr11	-	61361841	61361849	CYB561A3	-0.000486196	0.147598	0.468938	0.999999
chr20	-	36891808	36892578	SAMHD1	0.000517143	4.90567	0.468943	0.999999
chr12	+	70310924	70310962	CNOT2	-0.000251335	0.922901	0.468943	0.999999
chr2	-	98604108	98604191	COA5	0.000383115	1.07973	0.468944	0.999999
chr9	-	108984347	108984436	CTNNAL1	-0.000552074	2.43551	0.468946	0.999999
chr6	+	31934166	31934245	C2	-0.000559045	2.9776	0.468947	0.999999
chr19	+	10712398	10712552	QTRT1	0.000656134	-0.0182784	0.468948	0.999999
chr14	-	21363034	21363149	SUPT16H	-0.000315918	1.81348	0.468954	0.999999
chr16	-	725794	725855	CCDC78	-0.00280205	-2.09454	0.468955	0.999999
chr1	+	43976090	43976173	ATP6V0B	-0.000505782	3.5158	0.468955	0.999999
chr21	-	29008240	29008307	RWDD2B	-0.000407262	0.0193754	0.468957	0.999999
chr2	-	43905692	43905780	LRPPRC	0.000301944	1.95643	0.46896	0.999999
chr1	-	144887265	144892020	SRGAP2B	0.000692226	-0.0608594	0.468969	0.999999
chr15	+	63558106	63558187	USP3	-0.000323851	0.375164	0.468971	0.999999
chr9	+	35750658	35750741	RGP1	-0.000312034	0.380929	0.468983	0.999999
chr11	+	67408979	67409133	TBC1D10C	0.000731341	0.00896891	0.469	0.999999
chr6	+	25973054	25973076	TRIM38	0.000310873	0.780785	0.469002	0.999999
chr16	-	1816893	1816907	HAGH	0.000311973	1.9644	0.469003	0.999999
chr19	-	48231729	48231810	CARD8	-0.000402236	0.954744	0.469007	0.999999
chr8	+	42322054	42322153	IKBKB	0.000349499	1.55942	0.469007	0.999999
chr22	+	45718423	45718464	ATXN10	-0.000222129	2.41867	0.469009	0.999999
chr5	-	172106662	172106709	STK10	-0.000406039	0.4454	0.469011	0.999999
chr5	+	150389887	150389946	TCOF1	-0.000399382	-0.195093	0.469017	0.999999
chr20	+	32149634	32149766	TM9SF4	0.000256462	1.7467	0.469017	0.999999
chr1	-	150732418	150732475	CTSS	0.000597677	2.98686	0.46903	0.999999
chr10	-	29480537	29480549	SVIL	0.000423631	1.01465	0.469039	0.999999
chr19	+	48922466	48922604	NUCB1	0.000323912	4.80246	0.469058	0.999999
chr11	+	121304385	121304493	SC5D	-0.000427955	1.54386	0.46906	0.999999
chrX	-	53594499	53594621	HUWE1	-0.000514227	0.255952	0.469061	0.999999
chr1	-	154598402	154598572	ADAR	-0.000406404	2.96848	0.469064	0.999999
chr5	-	180628928	180628999	FLT4	-0.000704939	0.0518412	0.469065	0.999999
chr12	-	56356282	56356285	STAT2	-0.00061031	0.217439	0.469069	0.999999
chr1	+	11750410	11750488	AGTRAP	0.000357783	2.26194	0.469069	0.999999
chr5	+	119525917	119526009	HSD17B4	0.000336909	3.67769	0.469069	0.999999
chr7	+	143382801	143382849	ZYX	-0.000405678	3.90067	0.469073	0.999999
chr17	-	81681369	81681465	ARL16	0.000439379	0.623323	0.469074	0.999999
chr14	-	20295708	20295854	TTC5	0.000365273	-0.0570953	0.469079	0.999999
chr6	+	42594191	42594304	UBR2	-0.00048746	-0.161721	0.469084	0.999999
chr8	-	22141541	22141768	REEP4	-0.000566969	-0.204017	0.469088	0.999999
chr11	-	64827278	64827398	CDC42BPG	0.000587918	-0.0874496	0.469099	0.999999
chr20	-	62891987	62892076	DIDO1	-0.000532029	-0.115409	0.469104	0.999999
chr2	+	241335975	241336070	SEPTIN2	-0.000323235	3.93949	0.469106	0.999999
chrX	+	119470941	119471081	SLC25A5	0.000346306	4.61165	0.469107	0.999999
chr2	-	43344157	43344237	THADA	0.000309064	0.28628	0.469122	0.999999
chr2	-	85544720	85547619	GGCX	-0.00024642	2.58243	0.469123	0.999999
chr14	-	31321499	31321680	HEATR5A	-0.000395802	0.220678	0.469129	0.999999
chr19	+	58394682	58394736	RPS5	0.000421654	4.69164	0.469142	0.999999
chr12	-	48343461	48343727	ZNF641	-0.000367257	0.691733	0.469146	0.999999
chr3	-	98500840	98501520	CLDND1	0.0003941	-0.0856447	0.46915	0.999999
chr6	+	4040849	4040927	PRPF4B	-0.000416109	1.14918	0.469164	0.999999
chr15	-	72265429	72265473	PARP6	-0.000440545	0.691988	0.469165	0.999999
chr13	-	27437150	27437268	MTIF3	0.000301998	1.89909	0.469165	0.999999
chr19	+	1269352	1269355	CIRBP	-0.000524187	4.34884	0.469168	0.999999
chr7	+	151118210	151118267	AGAP3	-0.000337537	1.48054	0.46917	0.999999
chr4	-	184757635	184757706	ACSL1	0.000574726	2.87251	0.469173	0.999999
chr12	-	48774402	48774496	ADCY6	-0.000481651	0.0445813	0.469176	0.999999
chr3	+	182829672	182829752	ATP11B	-0.000552152	-0.218357	0.469176	0.999999
chr13	-	110207403	110207489	COL4A1	-0.000739707	3.46342	0.469179	0.999999
chr18	-	9595018	9595061	PPP4R1	-0.000436062	0.771842	0.469205	0.999999
chr15	-	42226806	42226909	TMEM87A	0.000343528	2.83805	0.469212	0.999999
chr1	-	23978155	23978252	SRSF10	-0.000645434	-0.500932	0.469214	0.999999
chr17	+	75564353	75564507	LLGL2	-0.000456354	2.03772	0.469226	0.999999
chr6	-	7289676	7289682	SSR1	0.000302616	1.46117	0.469242	0.999999
chr11	-	62827561	62827576	STX5	-0.00027365	0.867341	0.469251	0.999999
chr10	+	27537967	27538140	RAB18	0.000251785	2.74972	0.469265	0.999999
chr10	+	5735304	5735546	TASOR2	-0.000642462	-0.267486	0.469275	0.999999
chr3	+	119498567	119498574	TIMMDC1	-0.000300886	0.343987	0.469294	0.999999
chr12	-	6374626	6374728	SCNN1A	-0.000517389	1.85083	0.469296	0.999999
chrX	+	1600659	1602502	AKAP17A	0.000621096	2.96365	0.469304	0.999999
chr13	-	78638823	78639071	OBI1	-0.000443638	-0.156305	0.469307	0.999999
chr13	-	78614289	78617122	OBI1	0.000443638	2.4568	0.469307	0.999999
chr10	+	58385604	58385648	TFAM	0.000390644	-0.0125377	0.46931	0.999999
chr5	-	132932178	132932222	AFF4	0.000782118	-0.148582	0.469314	0.999999
chr1	+	10399112	10399125	PGD	-0.000514551	1.90387	0.469314	0.999999
chr10	-	73396520	73396583	ANXA7	-0.000230688	3.08548	0.469321	0.999999
chr5	+	14388613	14388679	TRIO	0.000454973	0.0452505	0.469336	0.999999
chr20	-	49646965	49647078	B4GALT5	-0.000639606	1.12747	0.469341	0.999999
chr6	-	44254286	44255644	SLC35B2	0.00031727	3.96183	0.469341	0.999999
chr1	-	39568802	39568824	PABPC4	-0.000345633	2.41466	0.469352	0.999999
chr5	-	132217752	132217778	P4HA2	-0.000372681	1.31614	0.469359	0.999999
chr14	+	49778178	49778259	KLHDC2	-0.000298371	2.20965	0.469363	0.999999
chr8	+	56214598	56214667	CHCHD7	0.000320543	1.56642	0.469364	0.999999
chr3	-	121632101	121632184	HCLS1	0.000508081	2.92904	0.469375	0.999999
chr21	+	46563858	46563932	DIP2A	0.000399882	0.0469262	0.469377	0.999999
chr14	+	103336036	103336117	EIF5	-0.000372623	2.75768	0.469379	0.999999
chr12	-	56319308	56319394	PAN2	0.000540955	0.805904	0.469391	0.999999
chr1	+	180019949	180021009	CEP350	-0.000410297	0.687606	0.469391	0.999999
chr12	-	64747712	64747918	GNS	-0.000448443	2.71991	0.469412	0.999999
chr10	+	73912924	73913049	PLAU	-0.000661386	0.942111	0.469428	0.999999
chr17	-	1627715	1627799	SLC43A2	-0.000515471	0.0708957	0.46943	0.999999
chr3	+	48968534	48968581	ARIH2	-0.000292736	0.41906	0.469435	0.999999
chr12	-	96295071	96295122	CDK17	-0.000477444	1.08375	0.469444	0.999999
chr2	-	113719212	113719244	SLC35F5	0.0003628	0.480428	0.469453	0.999999
chr5	+	171391305	171391369	NPM1	-0.000324617	5.03967	0.469465	0.999999
chr18	+	24448139	24448183	IMPACT	0.000328494	0.701502	0.46947	0.999999
chr22	-	36519405	36519501	EIF3D	-0.000271067	3.86499	0.469484	0.999999
chrX	+	47241633	47241699	USP11	-0.000280901	1.60281	0.469489	0.999999
chr1	+	184054361	184054435	TSEN15	0.000311792	0.631586	0.46949	0.999999
chr7	+	44112558	44112616	AEBP1	0.000597285	3.7216	0.46949	0.999999
chr6	+	159753460	159753614	WTAP	0.000399101	2.0386	0.469493	0.999999
chr14	-	34712011	34712036	CFL2	-0.000541087	0.350887	0.469509	0.999999
chr14	+	22767248	22767281	OXA1L	-0.000318644	2.03266	0.469509	0.999999
chr3	+	46996751	46996828	NBEAL2	-0.000761923	-0.00140397	0.469518	0.999999
chr2	-	55635094	55635561	PNPT1	-0.00035169	0.375281	0.469522	0.999999
chr6	-	100661806	100662030	ASCC3	-0.00047254	-0.260209	0.46953	0.999999
chr15	-	74632125	74632508	EDC3	-0.000228257	0.586794	0.469545	0.999999
chr14	-	52893334	52893358	FERMT2	-0.000528986	2.04869	0.469546	0.999999
chr8	-	80967810	80970290	PAG1	0.000481844	3.46511	0.469547	0.999999
chr14	-	24292184	24292211	DHRS1	0.000366148	0.694893	0.46955	0.999999
chr19	+	14446459	14446561	PKN1	-0.000405749	1.76877	0.469569	0.999999
chr12	-	30636982	30637149	IPO8	0.000330117	1.42287	0.469575	0.999999
chr11	+	121621064	121621234	SORL1	-0.000434156	0.854135	0.469578	0.999999
chr17	+	12928929	12929046	ARHGAP44	-0.000441671	0.877908	0.469588	0.999999
chr5	-	172061169	172061195	STK10	0.000359667	0.90067	0.469626	0.999999
chr1	+	186115258	186115414	HMCN1	-0.000678065	0.357613	0.469628	0.999999
chr9	+	34648998	34649022	GALT	0.000372812	0.72037	0.469629	0.999999
chr16	+	50798618	50800678	CYLD	-0.000332615	2.94567	0.469654	0.999999
chr14	-	99406516	99406590	SETD3	-0.000252411	2.06839	0.469655	0.999999
chr13	-	113179917	113180042	PCID2	0.000237495	1.60377	0.469659	0.999999
chr12	-	57751712	57751736	CDK4	-0.000335212	2.04105	0.469663	0.999999
chr17	-	56890668	56891269	TRIM25	0.000350411	2.45729	0.469664	0.999999
chr4	+	107944970	107945605	CYP2U1	-0.000433504	0.640522	0.469669	0.999999
chr10	+	120885868	120885938	WDR11	-0.000312935	0.950685	0.46967	0.999999
chr16	-	4466153	4466162	NMRAL1	0.000344112	0.838502	0.469677	0.999999
chr6	+	7189159	7189306	RREB1	-0.00050252	-0.161503	0.469678	0.999999
chr6	-	109452511	109452531	MICAL1	-0.000639373	0.471314	0.469679	0.999999
chr17	+	29489664	29489757	TAOK1	0.000675555	-0.263238	0.469684	0.999999
chr20	-	2794074	2794431	CPXM1	0.00172122	-1.05409	0.469687	0.999999
chr7	+	117170862	117170976	ST7	-0.000322359	1.65308	0.469688	0.999999
chr2	+	233449173	233449376	DGKD	-0.000441095	0.608004	0.46971	0.999999
chrX	+	56284313	56284655	KLF8	0.000544932	0.169275	0.46972	0.999999
chr7	-	55472203	55472708	VOPP1	-0.000339551	2.29881	0.469722	0.999999
chr17	-	64503856	64503868	DDX5	-0.000621224	4.90145	0.469728	0.999999
chr1	+	27879949	27880054	THEMIS2	-0.000573826	1.71112	0.469734	0.999999
chr2	+	219285263	219285776	DNAJB2	0.000264669	2.08019	0.469735	0.999999
chr1	-	29160375	29160469	SRSF4	-0.000338735	1.72859	0.46975	0.999999
chr11	+	67291476	67291521	ANKRD13D	-0.000519566	0.397976	0.469751	0.999999
chr10	-	31839637	31839711	ARHGAP12	-0.000490087	-0.154787	0.469755	0.999999
chr11	+	30332942	30332943	ARL14EP	0.000290287	0.287974	0.469765	0.999999
chr19	+	8402800	8402924	RAB11B	-0.000473861	0.266775	0.469768	0.999999
chr6	-	32662451	32664797	HLA-DQB1	-0.00074709	1.95315	0.469771	0.999999
chr15	-	74854021	74854119	SCAMP2	-0.000257635	2.84698	0.469793	0.999999
chr17	-	5419354	5419466	NUP88	-0.000323768	0.172562	0.469801	0.999999
chrX	-	20266564	20266606	RPS6KA3	-0.000692243	-0.402139	0.469806	0.999999
chr2	+	108753098	108753159	RANBP2	-0.000810084	-0.579486	0.46982	0.999999
chr20	+	45934683	45934732	PCIF1	0.000397938	-0.399441	0.469823	0.999999
chr17	-	45397949	45397964	ARHGAP27	-0.000449538	0.394567	0.469835	0.999999
chr9	-	92514631	92515137	ECM2	-0.000558995	2.35818	0.46984	0.999999
chr10	+	50080876	50080931	WASHC2A	-0.000560901	-0.208976	0.469842	0.999999
chr1	-	77631922	77632876	ZZZ3	-0.00029252	1.86389	0.469844	0.999999
chr19	-	54222278	54222562	LILRB3	-0.000679197	0.506797	0.469853	0.999999
chr7	+	80646088	80646181	CD36	-0.000775499	3.1526	0.469857	0.999999
chr1	+	180111196	180112436	CEP350	-0.000353299	1.73189	0.469858	0.999999
chr2	-	9491101	9491151	ADAM17	0.000424139	0.979379	0.469859	0.999999
chr19	-	1610501	1610964	TCF3	-0.000412106	0.327583	0.469866	0.999999
chr19	+	49513404	49513473	FCGRT	-0.000432913	3.94099	0.469867	0.999999
chr2	+	46625054	46630176	CRIPT	-0.000308288	1.56591	0.46987	0.999999
chr19	-	54240274	54240576	LILRA6	-0.000776773	1.02529	0.469887	0.999999
chr21	+	43018133	43018230	PKNOX1	-0.00033892	-0.161839	0.46989	0.999999
chr12	-	15660614	15660740	EPS8	-0.000429796	1.60106	0.469898	0.999999
chr19	-	3000647	3000723	TLE2	0.000398961	1.49678	0.469905	0.999999
chr17	-	60454302	60454492	APPBP2	-0.000307786	1.26784	0.469905	0.999999
chr17	-	771405	771450	GLOD4	-0.000230362	1.43832	0.469906	0.999999
chr16	-	28606196	28606236	SULT1A1	0.000788111	1.79214	0.469911	0.999999
chr17	-	82088969	82089172	FASN	-0.000698806	1.78517	0.469917	0.999999
chr19	+	14450318	14450461	PKN1	-0.000403258	1.90323	0.469921	0.999999
chr15	+	44527233	44529038	CTDSPL2	0.000308863	1.51655	0.469935	0.999999
chr8	-	81671008	81671047	IMPA1	0.000369814	0.168543	0.469937	0.999999
chr21	+	44316244	44316339	PFKL	-0.000328255	2.6916	0.469939	0.999999
chr3	-	119452447	119452508	TMEM39A	-0.000362875	0.33365	0.469948	0.999999
chr22	-	20798584	20798687	PI4KA	-0.00031817	0.804174	0.469958	0.999999
chr12	+	76851393	76853696	ZDHHC17	0.000294829	3.11341	0.469964	0.999999
chr7	+	79454185	79454244	MAGI2-AS3	0.000536653	-0.124925	0.469969	0.999999
chr1	-	58658968	58659143	MYSM1	-0.000752347	-0.305585	0.46997	0.999999
chr7	-	17839807	17840000	SNX13	-0.00034595	0.906696	0.469974	0.999999
chr8	+	42401960	42402015	VDAC3	0.000233193	2.48175	0.469976	0.999999
chr17	-	29575830	29575898	GIT1	0.000312216	1.18197	0.469982	0.999999
chr12	+	7133573	7133715	CLSTN3	-0.000546299	0.799995	0.469989	0.999999
chr11	+	46659403	46659421	ATG13	-0.000269415	0.924966	0.469994	0.999999
chr21	-	38383126	38383290	ERG	0.00051567	2.12733	0.470009	0.999999
chr9	+	93673585	93673779	PHF2	0.000348182	1.6453	0.470019	0.999999
chrX	+	129919175	129919294	UTP14A	-0.000385324	-0.0968966	0.470021	0.999999
chr16	+	19546412	19546474	CCP110	0.000596482	-0.329689	0.470024	0.999999
chr4	+	6824294	6824684	KIAA0232	-0.000428864	0.54842	0.470028	0.999999
chr11	+	112095213	112095215	SDHD	-0.00031519	2.35173	0.470037	0.999999
chr19	+	48911218	48911252	NUCB1	-0.000313389	3.89978	0.470049	0.999999
chr4	-	88090269	88092381	ABCG2	-0.000599035	1.31046	0.470061	0.999999
chr11	+	71473278	71473294	NADSYN1	-0.000537538	0.281968	0.47007	0.999999
chr5	-	168774235	168774378	SLIT3	-0.000517905	2.35061	0.470085	0.999999
chr16	+	2070456	2070459	TSC2	-0.000514879	-0.218796	0.470086	0.999999
chr22	+	38070838	38070891	PICK1	-0.00035086	0.495461	0.470089	0.999999
chr1	+	230671516	230671640	COG2	-0.00028783	0.400253	0.470098	0.999999
chr17	-	67109116	67109686	HELZ	-0.00034122	0.833316	0.470108	0.999999
chr19	-	6709756	6709842	C3	-0.000744291	3.8828	0.470112	0.999999
chr16	+	57651587	57651594	ADGRG1	-0.000590536	0.147289	0.47012	0.999999
chr1	+	78620472	78620526	IFI44L	-0.00104274	-0.259754	0.47013	0.999999
chr3	-	138500110	138500180	CEP70	0.000499671	-0.0797913	0.470149	0.999999
chr10	+	94171283	94171496	PLCE1	-0.00066984	-0.160084	0.47015	0.999999
chr14	-	68790983	68791243	ZFP36L1	0.000799973	0.00972091	0.470151	0.999999
chr19	-	55092222	55092326	PPP1R12C	0.000464664	1.83321	0.470152	0.999999
chr5	-	179888103	179888312	TBC1D9B	-0.000261298	2.26697	0.470152	0.999999
chr10	+	128056164	128056170	PTPRE	-0.000643723	-0.265683	0.470154	0.999999
chr6	+	75663221	75663257	SENP6	-0.000385046	0.85235	0.470155	0.999999
chr10	-	102033026	102033172	ARMH3	0.000278874	0.287804	0.470156	0.999999
chr1	-	1315553	1315559	INTS11	-0.000339633	0.751277	0.470159	0.999999
chr15	-	40302270	40302349	PLCB2	-0.000776134	0.191361	0.470162	0.999999
chr16	-	16162993	16163192	ABCC6	-0.000619392	-0.318161	0.470162	0.999999
chr17	+	31337819	31337880	NF1	0.000408985	0.0731418	0.470167	0.999999
chr14	-	77737008	77737075	SNW1	-0.000215993	1.3467	0.470168	0.999999
chr19	-	49867054	49867158	PNKP	-0.000500907	0.00524883	0.470169	0.999999
chr3	+	180947865	180947936	FXR1	-0.000234081	1.634	0.470169	0.999999
chr15	+	42568931	42569994	HAUS2	0.000286582	1.55695	0.470183	0.999999
chr16	-	4832774	4832864	GLYR1	-0.000253147	1.80638	0.470189	0.999999
chr7	-	100683550	100683632	GIGYF1	-0.000598775	0.219398	0.470195	0.999999
chr19	+	50723905	50724091	CLEC11A	-0.000816666	0.254329	0.470197	0.999999
chr22	-	50625033	50625362	ARSA	0.000525505	2.05047	0.470201	0.999999
chr14	-	20459388	20459440	PIP4P1	-0.000284034	1.37817	0.470203	0.999999
chr16	+	67228797	67228836	TMEM208	0.000344381	1.98374	0.470206	0.999999
chr4	-	74038512	74038650	CXCL3	0.00219256	-0.946924	0.470209	0.999999
chr4	-	68337840	68337900	YTHDC1	-0.000319051	0.97765	0.470214	0.999999
chr4	-	113609152	113609206	CAMK2D	-0.000392339	0.3995	0.470222	0.999999
chr15	-	58749480	58749594	ADAM10	-0.000409781	1.25669	0.470226	0.999999
chr3	+	50108070	50108147	RBM5	-0.000471799	1.884	0.470232	0.999999
chr11	+	60842405	60842700	CCDC86	-0.000501664	0.633946	0.470232	0.999999
chr19	+	39459005	39459042	SUPT5H	-0.000251887	1.55568	0.470235	0.999999
chr15	+	22851666	22851676	NIPA2	-0.000376016	0.260685	0.47025	0.999999
chr7	-	36637879	36637910	AOAH	-0.00069635	0.131782	0.47025	0.999999
chr16	-	1454411	1454465	CLCN7	-0.00038047	1.25021	0.470252	0.999999
chr2	-	182925657	182925818	NCKAP1	0.00044514	2.79081	0.470255	0.999999
chr7	-	98217967	98218042	TECPR1	0.000477931	0.146725	0.470257	0.999999
chr2	+	69904634	69904671	SNRNP27	-0.000378925	0.0197972	0.470259	0.999999
chr3	-	50348874	50349010	NPRL2	-0.000332487	0.830284	0.470264	0.999999
chr1	-	155258893	155258915	SCAMP3	-0.000293953	1.49578	0.470268	0.999999
chr8	-	120395959	120396125	MRPL13	0.00027222	1.64867	0.470273	0.999999
chr19	+	47750178	47750235	NOP53	-0.000618266	4.60826	0.470282	0.999999
chr19	-	43737597	43737682	SMG9	-0.000321298	0.588966	0.470282	0.999999
chr15	+	78542177	78542219	PSMA4	-0.000287804	2.48294	0.470298	0.999999
chr5	-	123393300	123393497	CEP120	-0.000365828	0.360757	0.470299	0.999999
chr17	-	39083459	39083540	PLXDC1	-0.000600684	-0.105107	0.470302	0.999999
chr12	-	132861547	132861634	CHFR	-0.000369551	0.407365	0.470306	0.999999
chr17	-	38740291	38740442	PCGF2	-0.000469149	0.313891	0.470306	0.999999
chr20	-	44955068	44955220	TOMM34	-0.000457161	0.750059	0.470325	0.999999
chr16	-	367613	367723	MRPL28	0.000366078	1.94272	0.470326	0.999999
chr19	+	6368708	6368754	CLPP	0.000460285	0.929545	0.470341	0.999999
chr15	-	44620306	44620403	SPG11	-0.000399172	0.094386	0.470358	0.999999
chr11	+	67207602	67207688	KDM2A	-0.000380448	0.919408	0.470376	0.999999
chr1	-	11080515	11080549	EXOSC10	-0.00027582	0.980568	0.470385	0.999999
chr5	+	113565893	113566019	YTHDC2	-0.000481622	-0.120768	0.470386	0.999999
chr12	-	6651014	6651095	ING4	0.00039839	1.12377	0.470391	0.999999
chrX	-	71060870	71061027	SNX12	-0.000243055	1.8598	0.470419	0.999999
chr13	+	49198362	49198574	FNDC3A	0.000437055	2.30039	0.470424	0.999999
chr20	-	5584281	5584322	GPCPD1	-0.000487803	1.26736	0.470428	0.999999
chr19	-	16646659	16646800	SMIM7	0.000287582	2.60315	0.47043	0.999999
chr5	-	58457280	58457308	PLK2	-0.000589175	1.1966	0.470439	0.999999
chr2	+	208339418	208339555	PIKFYVE	-0.000477615	-0.00472586	0.47046	0.999999
chr1	-	41046418	41046598	SCMH1	-0.000258515	1.31867	0.470468	0.999999
chr3	+	197830770	197830863	LRCH3	-0.000321329	-0.0122477	0.470471	0.999999
chr16	+	31380266	31380379	ITGAX	0.000763182	1.67028	0.470476	0.999999
chr3	+	129479785	129479889	IFT122	-0.000397648	0.0710259	0.470484	0.999999
chr5	-	179966983	179967010	RNF130	0.000379958	3.43683	0.470492	0.999999
chr5	-	42804656	42804668	SELENOP	-0.000466377	5.49191	0.470507	0.999999
chr7	+	44061398	44061609	DBNL	0.000359727	2.84614	0.470511	0.999999
chr9	-	72928892	72929021	ALDH1A1	-0.000472381	4.09354	0.470529	0.999999
chr20	-	35742222	35742227	RBM39	-0.000521461	0.687433	0.470532	0.999999
chr1	-	235219793	235219926	ARID4B	-0.000423176	0.570199	0.470544	0.999999
chr6	-	32589643	32589848	HLA-DRB1	-0.000608223	7.30935	0.47055	0.999999
chr13	+	110430545	110430607	COL4A2	-0.00061451	3.49355	0.470566	0.999999
chr18	+	23453308	23453502	RIOK3	-0.000313648	1.01612	0.470569	0.999999
chr2	-	27335917	27335935	GTF3C2	-0.000274497	0.246879	0.47057	0.999999
chr19	+	16102970	16102970	TPM4	0.000503691	1.44419	0.470586	0.999999
chr6	+	35290266	35290382	ZNF76	-0.000311453	1.10163	0.470589	0.999999
chr10	-	24596851	24596851	ARHGAP21	0.000440692	0.586226	0.470596	0.999999
chr1	-	186343906	186344090	TPR	-0.000401342	1.53429	0.470605	0.999999
chrX	+	154398065	154398366	RPL10	-0.000579668	0.196995	0.470607	0.999999
chr1	+	44214881	44214898	DMAP1	-0.0004215	0.300347	0.470615	0.999999
chr17	-	82246318	82246433	CSNK1D	-0.000497742	0.00272525	0.470619	0.999999
chr20	+	56468678	56468678	RTF2	-0.000229341	1.30674	0.470625	0.999999
chr20	+	58991312	58991446	NELFCD	-0.00025304	1.75138	0.470626	0.999999
chr17	-	67120405	67120612	HELZ	-0.000395251	0.258384	0.47063	0.999999
chr1	+	22520061	22520275	ZBTB40	-0.000461202	0.142212	0.47064	0.999999
chr4	-	147660846	147661038	PRMT9	-0.000513766	-0.0266726	0.470645	0.999999
chr13	-	51379542	51379572	INTS6	-0.000515756	-0.169753	0.470648	0.999999
chr1	+	26772500	26772623	ARID1A	-0.000353617	1.03073	0.470649	0.999999
chr2	-	196776589	196776629	GTF3C3	-0.000331796	-0.00182122	0.47065	0.999999
chr16	+	67636690	67636851	CTCF	0.000302653	1.65549	0.470654	0.999999
chr12	-	9095539	9095700	A2M	-0.00054569	7.62923	0.470658	0.999999
chr12	+	47235007	47235238	PCED1B	-0.000540168	0.318763	0.470672	0.999999
chr18	-	9588172	9588208	PPP4R1	-0.000398836	1.38452	0.470689	0.999999
chr19	-	48238475	48238526	CARD8	0.000444198	0.342562	0.470692	0.999999
chr10	-	3776404	3779046	KLF6	0.000925784	6.86197	0.470695	0.999999
chr2	-	143951982	143952053	GTDC1	0.000328204	0.164483	0.470697	0.999999
chr11	+	821774	821860	PNPLA2	-0.000473436	2.77681	0.4707	0.999999
chr20	-	13775157	13775270	ESF1	-0.000428286	-0.247031	0.470711	0.999999
chr19	-	885822	885909	MED16	-0.000505437	-0.021758	0.470711	0.999999
chr15	-	74840265	74840296	ULK3	-0.000518958	0.0502047	0.470721	0.999999
chrX	-	53217150	53217274	KDM5C	-0.000321619	1.3189	0.470723	0.999999
chr4	+	85942206	85942273	ARHGAP24	-0.00039424	0.483863	0.470749	0.999999
chr2	+	241651264	241651335	ATG4B	-0.000385022	1.12701	0.470749	0.999999
chr3	+	193696497	193696583	OPA1	0.000352928	-0.0598691	0.470752	0.999999
chr19	+	1244691	1244736	ATP5F1D	0.000906494	-0.468221	0.470752	0.999999
chr9	-	125153533	125153742	PPP6C	0.000239209	3.18823	0.470754	0.999999
chr10	+	28535727	28535757	WAC	-0.000322503	1.73915	0.470757	0.999999
chr12	+	105142453	105142558	WASHC4	-0.000442009	0.653466	0.470761	0.999999
chr12	-	54375844	54375954	ZNF385A	-0.000588322	1.06743	0.470764	0.999999
chr12	+	27691785	27691928	PPFIBP1	0.000508737	2.29295	0.470771	0.999999
chr7	+	141743902	141743989	SSBP1	0.000274497	2.91428	0.470788	0.999999
chr1	+	39026350	39026398	NDUFS5	-0.000628657	3.5603	0.470794	0.999999
chr3	+	111967754	111967824	PHLDB2	0.000541161	1.04414	0.470802	0.999999
chr5	-	98873593	98873723	CHD1	-0.000509081	0.550081	0.470803	0.999999
chr12	+	27692796	27692882	PPFIBP1	0.000519032	1.86535	0.470814	0.999999
chr3	-	125012623	125013471	HEG1	-0.000678551	3.97432	0.470819	0.999999
chr19	-	40236024	40236031	AKT2	0.000225031	1.37982	0.470823	0.999999
chr8	+	28717239	28718059	EXTL3	-0.00029575	1.91182	0.470826	0.999999
chr22	-	29349273	29349383	AP1B1	-0.000317985	2.07734	0.470831	0.999999
chr2	+	27235245	27235427	CAD	-0.000406692	0.130319	0.470837	0.999999
chr17	-	67218608	67218822	HELZ	-0.000539073	-0.411412	0.470842	0.999999
chr15	+	80158060	80158170	FAH	-0.00038748	0.664295	0.470845	0.999999
chr11	-	116784855	116784858	ZPR1	0.000370883	0.530195	0.470847	0.999999
chr15	-	78299562	78299570	WDR61	-0.00025043	1.07619	0.470852	0.999999
chr7	-	32879673	32879700	KBTBD2	-0.000493923	0.636924	0.470859	0.999999
chr20	+	32428172	32428193	ASXL1	-0.000467321	-0.266647	0.470861	0.999999
chr19	+	3531767	3531816	FZR1	0.000370401	-0.0199076	0.470883	0.999999
chr10	-	73530143	73530411	USP54	-0.000491233	1.08523	0.470888	0.999999
chr18	-	46827959	46828130	PIAS2	0.000326654	0.15343	0.470897	0.999999
chr14	+	76769963	76770051	VASH1	-0.000492713	0.866296	0.470921	0.999999
chr3	-	126466155	126466325	ZXDC	-0.000371968	0.777992	0.470922	0.999999
chr12	-	15681226	15681302	EPS8	-0.000445537	1.21348	0.470923	0.999999
chr10	+	79354087	79355334	PPIF	0.000586015	2.75863	0.470925	0.999999
chr19	+	13959045	13959479	DCAF15	0.00034582	1.21656	0.470941	0.999999
chr3	+	98794394	98795254	ST3GAL6	-0.000546276	-0.0434122	0.470949	0.999999
chr9	-	111371789	111371829	ECPAS	0.000296609	1.46153	0.470956	0.999999
chr15	-	65454263	65454415	DPP8	0.000359404	0.368622	0.470969	0.999999
chr15	-	42162032	42162052	VPS39	0.000313224	1.17596	0.47097	0.999999
chr1	-	155965324	155965412	ARHGEF2	-0.000385185	1.99898	0.470975	0.999999
chr3	+	405740	406852	CHL1	-0.000897275	0.299346	0.470975	0.999999
chr8	+	28160229	28160373	ELP3	0.00023519	1.28842	0.470975	0.999999
chrX	+	150470096	150471490	MAMLD1	-0.000730961	0.0750112	0.470996	0.999999
chrX	+	150512004	150514169	MAMLD1	0.000730961	1.4434	0.470996	0.999999
chr1	+	154337348	154337544	ATP8B2	-0.00037994	1.08875	0.471	0.999999
chr15	+	74801997	74802030	CSK	0.000377645	1.82967	0.471002	0.999999
chr7	+	152100798	152100824	GALNT11	-0.00026962	0.679922	0.471008	0.999999
chr12	-	6064246	6064384	VWF	-0.000677032	2.97359	0.471008	0.999999
chr6	-	105333314	105333505	PREP	-0.000244532	1.60144	0.471016	0.999999
chr20	-	35669471	35669685	NFS1	0.000254964	1.20395	0.471034	0.999999
chr2	-	74506181	74506252	PCGF1	-0.000321108	0.777026	0.47105	0.999999
chr14	-	60979231	60979473	TRMT5	-0.000384045	-0.154313	0.471053	0.999999
chr5	+	176652743	176652778	TSPAN17	-0.000347659	0.3143	0.471054	0.999999
chr4	+	2843945	2843952	ADD1	-0.00041321	0.408823	0.47107	0.999999
chr2	+	238348764	238348848	TRAF3IP1	-0.000490788	-0.00845497	0.471079	0.999999
chr7	-	99047684	99047882	SMURF1	-0.00034464	1.13714	0.471084	0.999999
chr2	-	55355579	55355711	CCDC88A	-0.000677743	-0.344348	0.471087	0.999999
chr3	-	65439879	65440012	MAGI1	-0.000618182	-0.383234	0.471092	0.999999
chr2	+	237487276	237487397	MLPH	-0.000655393	1.46516	0.471098	0.999999
chr1	+	22661317	22661637	C1QB	0.000833045	5.64132	0.471099	0.999999
chr6	+	144836373	144836541	UTRN	0.000545898	2.81548	0.4711	0.999999
chr10	+	68332217	68332235	HNRNPH3	-0.000342672	0.716702	0.471106	0.999999
chr7	+	77597842	77597901	PTPN12	-0.000417908	2.23761	0.471106	0.999999
chr7	-	100159244	100159645	GAL3ST4	0.000692312	-0.064541	0.47111	0.999999
chr3	-	33014143	33014310	GLB1	0.000369161	2.90322	0.471132	0.999999
chr16	+	30765001	30765059	RNF40	-0.000257572	1.06063	0.471134	0.999999
chr5	-	39390444	39390575	DAB2	-0.00040414	2.17126	0.471142	0.999999
chr8	-	11849046	11849132	CTSB	-0.000673493	5.87957	0.471143	0.999999
chr6	-	131586938	131587244	MED23	0.000471266	-0.482261	0.471159	0.999999
chr5	-	1344680	1344887	CLPTM1L	-0.000286642	1.50076	0.471163	0.999999
chr7	+	92100856	92101056	AKAP9	0.000471865	2.01759	0.471171	0.999999
chr1	-	11792278	11792379	MTHFR	-0.000324337	0.562576	0.47118	0.999999
chr21	-	31685398	31685484	SCAF4	0.000291865	0.351872	0.471181	0.999999
chr15	-	77252422	77252478	PEAK1	0.0006837	0.304842	0.471188	0.999999
chr19	-	3002353	3002503	TLE2	0.000388356	1.87961	0.471222	0.999999
chr5	-	196868	205872	CCDC127	0.000307236	3.01233	0.471228	0.999999
chr14	+	64431828	64431861	MTHFD1	-0.000332985	0.641217	0.471229	0.999999
chr3	-	49726913	49727027	IP6K1	-0.000255769	1.02571	0.471233	0.999999
chr4	-	4419943	4420094	STX18	0.000249388	1.41774	0.471237	0.999999
chr12	+	51921828	51923139	ACVRL1	0.000665913	4.81603	0.471237	0.999999
chr1	+	229303895	229305891	RAB4A	-0.000255636	2.75932	0.47125	0.999999
chr6	+	33202910	33203106	SLC39A7	0.00027516	3.79183	0.471251	0.999999
chr19	-	5220017	5220154	PTPRS	-0.000501234	0.438742	0.471254	0.999999
chr12	-	7482643	7482762	CD163	0.000785451	3.30792	0.471258	0.999999
chr13	+	98390812	98390880	FARP1	-0.000376092	1.614	0.471261	0.999999
chr1	+	183116577	183116675	LAMC1	-0.000516692	2.1661	0.471266	0.999999
chr15	+	88467718	88467735	MRPS11	0.000443197	-0.0538316	0.471267	0.999999
chr15	-	50574274	50574479	TRPM7	0.000345318	1.16488	0.471273	0.999999
chr17	-	78113548	78113621	TMC6	0.000462655	1.85461	0.471278	0.999999
chr10	-	5000550	5000666	AKR1C2	-0.000717447	0.880323	0.471281	0.999999
chr1	+	150959178	150959347	SETDB1	-0.000300703	0.593788	0.47129	0.999999
chr1	-	155187539	155187544	MUC1	0.000800725	4.29514	0.471302	0.999999
chr20	-	34929405	34929590	GSS	0.000249833	1.91954	0.471307	0.999999
chr12	-	56344085	56344135	STAT2	0.000449565	2.06051	0.471308	0.999999
chr19	-	12770937	12771072	HOOK2	-0.000514073	-0.0108147	0.471308	0.999999
chr17	-	8141233	8141340	PER1	0.000840948	3.04025	0.471309	0.999999
chr9	+	87727603	87727729	CTSL	-0.000626844	4.08665	0.47131	0.999999
chrX	+	14916197	14916326	MOSPD2	0.000381161	0.655208	0.471318	0.999999
chr11	+	66476010	66477278	PELI3	0.000472666	1.8055	0.471322	0.999999
chr2	-	171868681	171868823	SLC25A12	-0.000387809	-0.15573	0.471326	0.999999
chr5	-	113104192	113104355	MCC	-0.00064818	-0.206869	0.471329	0.999999
chr19	+	797462	797489	PTBP1	-0.000358236	2.09532	0.471339	0.999999
chr3	+	9751092	9751192	OGG1	-0.000378017	0.239134	0.471341	0.999999
chr17	-	42110723	42110778	DHX58	-0.000445991	0.0238913	0.471346	0.999999
chr12	-	328835	329029	KDM5A	-0.000355476	0.479202	0.471348	0.999999
chr17	+	67743479	67743586	NOL11	0.000271895	1.01816	0.471348	0.999999
chr3	+	111545046	111545328	CD96	-0.000780032	0.160993	0.47135	0.999999
chr2	+	170962839	170962946	GORASP2	0.000282517	2.86481	0.471352	0.999999
chr3	-	160502040	160502202	KPNA4	0.000379244	1.49842	0.471358	0.999999
chr1	+	150498502	150498664	TARS2	-0.000266278	0.796787	0.471362	0.999999
chr4	-	102305025	102305111	SLC39A8	-0.000783322	3.85992	0.471365	0.999999
chrX	-	48989972	48990003	GRIPAP1	-0.000335869	0.528696	0.47138	0.999999
chr5	-	81446869	81446922	SSBP2	0.000337028	0.733754	0.471381	0.999999
chr3	-	179604527	179604638	MRPL47	-0.000343985	1.18916	0.471385	0.999999
chr15	-	101286294	101286609	SNRPA1	-0.000630656	-0.461912	0.471387	0.999999
chr6	-	127314859	127314865	ECHDC1	0.000282472	1.85724	0.471389	0.999999
chr21	-	37069552	37069624	PIGP	0.000358008	1.12151	0.47139	0.999999
chrX	+	48577736	48577868	RBM3	0.000482309	4.53225	0.471395	0.999999
chr12	+	6510721	6510810	NCAPD2	-0.000437681	-0.164889	0.471396	0.999999
chr18	-	79973534	79973541	TXNL4A	0.000380235	0.61495	0.471408	0.999999
chrX	-	130133411	130133429	AIFM1	0.00029279	0.333342	0.471409	0.999999
chr9	+	37086668	37086874	EBLN3P	-0.000392481	1.50506	0.471409	0.999999
chr7	-	95406119	95406247	PON2	0.000443039	3.79509	0.471418	0.999999
chr17	+	4893651	4893871	MINK1	0.000875405	-1.02026	0.471427	0.999999
chr17	-	38814861	38815097	CWC25	-0.00033129	1.01779	0.471431	0.999999
chr17	+	67944270	67944333	BPTF	0.000437425	0.349143	0.471432	0.999999
chr4	-	168421760	168421909	DDX60L	-0.000741074	-0.370964	0.471432	0.999999
chr11	+	67301382	67301398	ANKRD13D	0.000485802	0.604703	0.471435	0.999999
chr3	+	3144584	3144710	TRNT1	-0.000458622	-0.319343	0.471445	0.999999
chr4	+	17604588	17604667	LAP3	0.000431299	3.73807	0.471445	0.999999
chr6	-	42208858	42208947	MRPS10	0.000247296	1.58416	0.471445	0.999999
chr9	+	37357391	37358146	ZCCHC7	0.000264753	0.593349	0.471455	0.999999
chr3	+	158824124	158824236	MFSD1	0.000398444	3.31184	0.471471	0.999999
chr12	-	15669466	15669467	EPS8	-0.000492884	0.612364	0.47149	0.999999
chr5	-	179620892	179620896	HNRNPH1	-0.000534455	3.37219	0.471494	0.999999
chr11	+	73661552	73661665	PLEKHB1	0.000643422	-0.196723	0.471503	0.999999
chr5	-	123372650	123372751	CEP120	0.000350949	0.357772	0.471505	0.999999
chr19	+	50381966	50382174	NR1H2	0.000330896	2.64529	0.471509	0.999999
chr3	-	50303466	50303572	HYAL1	-0.000632414	1.07431	0.471512	0.999999
chr8	-	42463005	42463077	SLC20A2	-0.000403539	0.383329	0.471513	0.999999
chr19	-	1013241	1013340	TMEM259	-0.000521089	2.80049	0.471515	0.999999
chr11	-	46871525	46871633	LRP4	-0.00108022	-0.714391	0.471518	0.999999
chr9	-	115023973	115024136	TNC	0.000853454	2.9898	0.471526	0.999999
chr12	+	100205676	100205744	ACTR6	-0.000309115	0.177684	0.471538	0.999999
chr2	+	135748267	135748369	UBXN4	-0.000350439	1.74545	0.471558	0.999999
chr17	+	31528406	31528543	RAB11FIP4	-0.000552955	-0.258726	0.471563	0.999999
chr11	-	101452872	101452954	TRPC6	0.000573599	1.04728	0.471564	0.999999
chr15	+	90073136	90073262	ZNF710	-0.000400568	0.247394	0.471567	0.999999
chr7	-	72949846	72949961	NSUN5P2	-0.000999311	-0.0770681	0.47157	0.999999
chr1	-	180288270	180288517	ACBD6	0.000336445	1.34898	0.47157	0.999999
chr16	+	67147095	67147131	C16orf70	0.000356819	-0.0795389	0.471572	0.999999
chr14	+	101856758	101856885	PPP2R5C	-0.000242065	2.31441	0.471574	0.999999
chr17	+	75496392	75496401	TMEM94	0.000355244	0.458505	0.47158	0.999999
chr14	-	35403015	35403149	NFKBIA	-0.000851732	0.829423	0.471586	0.999999
chr17	-	82128493	82128556	CCDC57	-0.000780853	-0.480115	0.471586	0.999999
chr15	+	75354653	75354818	NEIL1	0.000755608	0.293275	0.471588	0.999999
chr17	-	56908483	56908563	TRIM25	-0.000465379	0.257401	0.47159	0.999999
chr1	+	196736824	196736907	CFH	0.00072277	2.73269	0.471597	0.999999
chr11	-	124887358	124887499	ROBO4	0.000619466	2.52273	0.471598	0.999999
chr12	-	112193469	112193674	HECTD4	-0.000563912	-0.384239	0.471622	0.999999
chr10	-	32284698	32285050	EPC1	-0.000285129	1.64993	0.471624	0.999999
chr17	+	30172542	30172592	NSRP1	-0.000336621	0.0934469	0.47163	0.999999
chr19	-	13836360	13836439	MIR23AHG	0.0026775	-1.04086	0.471636	0.999999
chr11	-	532246	532522	HRAS	0.000392848	1.43605	0.471637	0.999999
chr5	-	97183161	97183170	RIOK2	-0.00037332	-0.234193	0.471643	0.999999
chr11	-	61138737	61138835	VPS37C	-0.000356633	0.220943	0.471644	0.999999
chr5	-	75400263	75400291	CERT1	-0.000362272	0.705117	0.471647	0.999999
chr2	-	190294546	190294630	HIBCH	-0.00030867	0.490042	0.471654	0.999999
chr16	+	15009681	15009759	PDXDC1	-0.000291352	1.48177	0.471675	0.999999
chr9	-	15170845	15171563	TTC39B	0.000419298	0.0482837	0.471683	0.999999
chr9	-	34637220	34637266	SIGMAR1	-0.000357398	0.553399	0.471684	0.999999
chr1	-	36467230	36467311	CSF3R	0.000663053	2.21907	0.471688	0.999999
chr12	-	102061975	102061978	WASHC3	-0.000322021	0.642104	0.471703	0.999999
chr15	-	75357049	75357367	MAN2C1	0.000822079	-0.196368	0.471705	0.999999
chr1	-	31919000	31919093	PTP4A2	0.000275192	3.18604	0.47172	0.999999
chr17	-	82446693	82446696	CYBC1	-0.000390308	0.893389	0.47173	0.999999
chr8	-	55743481	55743620	TMEM68	0.000338286	0.391043	0.471732	0.999999
chr1	+	151399587	151399589	PSMB4	-0.000417042	2.6541	0.471761	0.999999
chr10	+	5456087	5456273	NET1	0.000457858	2.01138	0.471764	0.999999
chr1	-	228107767	228107784	MRPL55	-0.000475136	0.730402	0.47177	0.999999
chr2	-	109545460	109545542	SEPTIN10	0.000582908	-0.097301	0.471774	0.999999
chr16	+	58001424	58001581	USB1	0.000307594	0.453195	0.471779	0.999999
chr21	+	15791502	15791664	USP25	-0.00034299	1.23272	0.471797	0.999999
chrX	-	155334428	155334542	CLIC2	-0.000319777	1.91985	0.471817	0.999999
chr11	-	104903391	104903452	CASP4LP	0.000599747	-0.0121589	0.471825	0.999999
chr1	+	6082219	6082236	KCNAB2	-0.000542351	0.553526	0.471831	0.999999
chr4	-	39303060	39303089	RFC1	0.000345113	0.579302	0.471838	0.999999
chr19	-	36114015	36114066	POLR2I	0.000434682	0.954906	0.471842	0.999999
chr19	+	14563815	14563834	TECR	-0.000334984	2.33049	0.471844	0.999999
chr11	+	73236353	73238974	P2RY2	-0.000723172	0.773905	0.471845	0.999999
chr11	+	73234156	73235934	P2RY2	0.000723172	0.865608	0.471845	0.999999
chr12	-	56599964	56600096	BAZ2A	0.000357764	1.72148	0.471846	0.999999
chr5	-	139051007	139051046	SIL1	-0.000360877	1.46783	0.471861	0.999999
chr3	-	47729025	47729036	SMARCC1	-0.000424511	0.0412893	0.471866	0.999999
chr10	-	74122964	74123910	AP3M1	0.000274344	3.00501	0.471876	0.999999
chr1	+	161118140	161118178	NIT1	-0.000328874	0.266013	0.471881	0.999999
chr19	+	55662505	55662518	U2AF2	-0.000314927	2.1679	0.471885	0.999999
chr17	-	3821249	3821352	NCBP3	-0.000259244	0.842261	0.471886	0.999999
chr2	+	8684032	8684453	ID2	0.000434082	3.45204	0.471896	0.999999
chr17	+	63578470	63578628	DCAF7	-0.000292235	1.86898	0.471896	0.999999
chr3	+	197955852	197956610	RPL35A	-0.000460741	0.398571	0.4719	0.999999
chr2	+	241315946	241315950	SEPTIN2	-0.000325979	1.82768	0.471907	0.999999
chr6	-	75115784	75115922	COL12A1	-0.000604142	1.48717	0.471912	0.999999
chr7	-	1028258	1028339	C7orf50	0.000741568	-0.0842062	0.471918	0.999999
chr1	+	7962763	7962766	PARK7	-0.000308368	3.23964	0.471927	0.999999
chr15	+	80936674	80936870	CEMIP	-0.00147585	-0.784591	0.47193	0.999999
chr16	+	57651475	57651481	ADGRG1	-0.000621241	0.0201609	0.471931	0.999999
chr3	+	129260333	129260400	COPG1	-0.00026178	1.91425	0.471935	0.999999
chr22	+	20087162	20087321	DGCR8	-0.000317822	0.506355	0.47194	0.999999
chr12	-	53308052	53308133	AAAS	0.000345278	1.35221	0.471969	0.999999
chr19	-	50797761	50798193	C19orf48	0.000356568	1.59625	0.471976	0.999999
chr11	-	118205915	118205936	JAML	-0.000602871	1.76787	0.471984	0.999999
chr19	+	49646620	49646626	SCAF1	-0.000405885	0.285345	0.471997	0.999999
chr16	+	85806969	85806975	COX4I1	0.000348905	2.42122	0.472	0.999999
chr11	+	71455125	71455170	NADSYN1	-0.000571488	0.0911365	0.472001	0.999999
chr1	-	150834538	150834640	ARNT	-0.000301463	1.83343	0.472003	0.999999
chr12	-	103988989	103989279	GLT8D2	-0.000558903	0.224216	0.47201	0.999999
chr3	+	49677573	49677633	APEH	-0.000283341	1.92528	0.472019	0.999999
chr21	-	44903503	44903507	ITGB2	-0.000699941	2.42389	0.472021	0.999999
chr6	+	142390312	142390343	ADGRG6	0.000815838	-0.00249303	0.472028	0.999999
chrX	-	49076464	49076507	WDR45	-0.000360565	1.89091	0.472042	0.999999
chr17	-	41767379	41767394	JUP	-0.000418295	1.82478	0.472044	0.999999
chr12	+	54350622	54350686	COPZ1	0.000235202	2.934	0.47205	0.999999
chr16	+	22308925	22308961	POLR3E	-0.000416947	-0.183999	0.472071	0.999999
chr16	-	88701262	88701296	RNF166	-0.000547364	0.286877	0.472072	0.999999
chr13	-	114029811	114029887	RASA3	-0.000395998	0.198271	0.472082	0.999999
chr6	-	75103757	75103810	COL12A1	0.000609517	1.25897	0.472083	0.999999
chr17	-	3723688	3723744	ITGAE	0.000549106	1.06256	0.472086	0.999999
chr12	+	8096042	8096153	NECAP1	-0.000279587	1.14518	0.472099	0.999999
chr1	-	19740777	19740941	TMCO4	-0.000285444	0.523854	0.472102	0.999999
chr1	-	37582810	37582923	GNL2	-0.000371103	1.33082	0.472114	0.999999
chr1	+	23077228	23077233	KDM1A	0.000252008	0.95045	0.472117	0.999999
chr20	+	38574774	38574940	RALGAPB	0.000299111	1.3391	0.472121	0.999999
chr18	-	12794112	12794383	PTPN2	-0.000473067	0.229486	0.472127	0.999999
chr12	-	57826379	57826402	CTDSP2	-0.00027445	2.77897	0.472129	0.999999
chr10	+	101609367	101609439	DPCD	0.000568309	0.237048	0.47213	0.999999
chr11	-	118205937	118205948	JAML	-0.000606984	1.67247	0.472133	0.999999
chr1	-	160294807	160294857	COPA	0.000340007	2.53894	0.472138	0.999999
chr6	-	134169284	134169352	SGK1	0.000852489	0.900476	0.472143	0.999999
chr9	+	137263037	137263222	NELFB	-0.000300631	2.27718	0.472163	0.999999
chrX	+	154432266	154432315	ATP6AP1	-0.000374047	2.88103	0.472169	0.999999
chr2	+	32278129	32278230	YIPF4	0.0003253	0.257385	0.472177	0.999999
chr15	-	89792160	89792327	ANPEP	0.000872359	1.87565	0.472182	0.999999
chr16	-	67234032	67234179	FHOD1	-0.000426104	0.94558	0.472183	0.999999
chr8	-	101205569	101205673	ZNF706	0.000415764	0.443886	0.472188	0.999999
chr3	-	49015577	49015707	DALRD3	0.000436727	0.429951	0.47219	0.999999
chr1	+	63593411	63593734	PGM1	-0.000446564	2.04387	0.472197	0.999999
chr16	+	8811642	8811667	PMM2	0.00043564	-0.0155563	0.472199	0.999999
chr15	+	74620738	74621567	CLK3	-0.000386321	0.251808	0.472202	0.999999
chr7	+	75980472	75980488	POR	-0.000359412	2.11309	0.472221	0.999999
chr12	-	56645837	56645928	ATP5F1B	-0.000311482	3.77631	0.47224	0.999999
chr1	-	160261326	160261350	DCAF8	-0.000477236	0.737206	0.472263	0.999999
chr8	-	54052655	54052741	LYPLA1	-0.000346787	1.66095	0.472269	0.999999
chr11	+	12204388	12204457	MICAL2	-0.000494555	1.04245	0.472272	0.999999
chr12	+	6837732	6837768	P3H3	0.000628527	-0.0372919	0.472275	0.999999
chr7	-	1437536	1437608	MICALL2	0.000763151	-0.182584	0.472303	0.999999
chr7	+	112330084	112330216	ZNF277	-0.000301911	1.12128	0.472345	0.999999
chr12	-	89624183	89624397	ATP2B1	-0.000499231	0.873035	0.472352	0.999999
chr17	-	42702385	42702592	EZH1	0.000336172	1.70824	0.472361	0.999999
chr19	-	54217120	54217239	LILRB3	0.000590544	1.33442	0.472389	0.999999
chr1	-	26282864	26282937	UBXN11	0.00068792	1.33043	0.472397	0.999999
chr3	+	123110944	123111004	PDIA5	-0.000340575	0.93849	0.472401	0.999999
chr1	-	11676872	11676948	MAD2L2	-0.000375389	0.957289	0.472405	0.999999
chr3	-	98588713	98588854	CPOX	-0.000365586	0.39375	0.472407	0.999999
chr2	+	96827731	96827900	CNNM3	0.00030499	1.31539	0.472408	0.999999
chr19	-	32628083	32628165	ANKRD27	-0.000342703	0.321958	0.472414	0.999999
chr5	+	157731420	157731631	THG1L	-0.000353123	-0.027605	0.472415	0.999999
chr3	-	52405110	52405294	BAP1	-0.000208771	1.86972	0.472419	0.999999
chr7	-	47291955	47292032	TNS3	0.00052833	2.58436	0.472432	0.999999
chr2	+	201118664	201118901	CFLAR	0.000418701	2.25717	0.472449	0.999999
chr5	-	39394401	39394421	DAB2	-0.000446487	1.0179	0.472465	0.999999
chr20	+	49946179	49946250	RNF114	0.000269583	2.46667	0.472466	0.999999
chr10	+	28583399	28583405	WAC	-0.000325767	1.57056	0.472469	0.999999
chr5	+	40937552	40937690	C7	-0.000843712	4.09678	0.472472	0.999999
chr17	+	75591977	75592050	MYO15B	-0.00170297	-0.785805	0.472472	0.999999
chr3	-	125020792	125021130	HEG1	-0.000672168	2.882	0.472474	0.999999
chr19	-	1014192	1014247	TMEM259	-0.000520968	2.35953	0.472476	0.999999
chr12	+	49758687	49758707	TMBIM6	0.000277404	4.81974	0.472477	0.999999
chr10	-	15860206	15860498	MINDY3	-0.000266177	0.715434	0.472478	0.999999
chr14	-	77449293	77449357	VIPAS39	-0.000396395	-0.12423	0.472479	0.999999
chr14	+	39276956	39277065	MIA2	-0.000369892	0.170414	0.47248	0.999999
chr12	+	6385278	6385379	LTBR	-0.000295002	2.66569	0.472481	0.999999
chr15	-	78932641	78932994	CTSH	0.000752049	1.48993	0.472481	0.999999
chr5	-	151033608	151033799	TNIP1	0.000311574	2.98368	0.472488	0.999999
chr4	+	78610387	78610415	ANXA3	0.00138209	-0.810928	0.472493	0.999999
chr21	-	32761059	32761162	PAXBP1	-0.00060008	-0.100645	0.472496	0.999999
chr11	+	114312517	114313285	NNMT	-0.000962365	1.13109	0.472503	0.999999
chr11	+	47215137	47215263	DDB2	-0.000438255	0.767479	0.472506	0.999999
chr17	-	82253016	82253215	CSNK1D	-0.000354479	3.01553	0.47251	0.999999
chr2	-	221418027	221420444	EPHA4	0.000483712	1.77259	0.47251	0.999999
chr5	+	72872668	72872720	TNPO1	-0.000455731	0.332712	0.472511	0.999999
chr11	+	18405496	18405572	LDHA	0.000499553	4.65994	0.472512	0.999999
chr1	-	62477763	62477825	DOCK7	0.000314949	0.0314327	0.472513	0.999999
chr19	+	35279248	35279256	USF2	0.000426915	1.59626	0.472514	0.999999
chr15	-	22943289	22943354	CYFIP1	-0.000365116	1.81124	0.472517	0.999999
chr6	+	109732637	109732687	FIG4	-0.000495262	-0.0382556	0.472536	0.999999
chr5	-	157787471	157787601	CLINT1	0.000345018	2.24615	0.47254	0.999999
chr3	-	183989226	183989383	ABCC5	-0.000712554	-0.0334744	0.472548	0.999999
chr11	-	72017687	72017827	NUMA1	-0.000431828	2.40114	0.47255	0.999999
chr1	-	230911470	230911549	TTC13	-0.000517409	-0.412326	0.472551	0.999999
chr11	+	1261389	1262017	MUC5B	-0.00176982	-1.5255	0.472552	0.999999
chr1	-	2518516	2518597	PANK4	0.000318679	0.0128345	0.472553	0.999999
chr1	+	27305001	27305013	WDTC1	0.000320041	0.963358	0.472556	0.999999
chr6	+	144548640	144548854	UTRN	-0.00056201	2.07821	0.472563	0.999999
chr1	-	111443867	111443921	WDR77	-0.000311553	0.878336	0.472564	0.999999
chr3	+	46989260	46989381	NBEAL2	-0.000836118	-0.156153	0.472567	0.999999
chrX	-	20209288	20209404	RPS6KA3	-0.000403582	1.23888	0.472567	0.999999
chr2	-	121339990	121340721	CLASP1	0.00027649	2.11694	0.472568	0.999999
chr12	+	53479770	53479821	PCBP2	-0.00038714	1.65247	0.47257	0.999999
chr1	-	21851546	21851590	HSPG2	-0.000738691	0.951389	0.472572	0.999999
chr11	+	46644332	46644336	ATG13	-0.000300214	0.430761	0.472575	0.999999
chr16	+	67539728	67539751	RIPOR1	-0.000445086	1.08172	0.472575	0.999999
chr1	+	183133539	183133550	LAMC1	0.000511684	2.12695	0.472587	0.999999
chr9	-	128267194	128267202	GOLGA2	-0.00038886	-0.129422	0.472591	0.999999
chr10	-	70170413	70170512	SAR1A	-0.000263315	1.89887	0.472612	0.999999
chr1	-	246885493	246885680	AHCTF1	-0.000497472	-0.126449	0.472617	0.999999
chr11	+	4107435	4107480	RRM1	-0.000354808	0.200411	0.47262	0.999999
chr3	-	157153107	157153156	CCNL1	-0.000766878	1.5785	0.472631	0.999999
chr16	-	84182202	84182266	TAF1C	-0.00066167	0.103153	0.472634	0.999999
chr3	-	169121056	169121209	MECOM	-0.00042187	1.08562	0.472651	0.999999
chr1	-	156251403	156251477	SMG5	0.000261146	1.54269	0.472654	0.999999
chr1	-	19151701	19151859	UBR4	-0.000470426	0.19949	0.472655	0.999999
chr11	-	3039194	3039214	CARS1	-0.000347899	-0.0289872	0.472655	0.999999
chr18	+	62228305	62228384	RELCH	-0.000484693	-0.337322	0.472662	0.999999
chr8	+	42398712	42398864	VDAC3	-0.0002325	3.06784	0.472664	0.999999
chr11	+	117281600	117281698	RNF214	-0.000294666	0.0926926	0.472669	0.999999
chr2	-	72480616	72480750	EXOC6B	-0.000452835	-0.26228	0.472674	0.999999
chr17	+	47601608	47601613	NPEPPS	0.000265947	1.39392	0.472675	0.999999
chr9	+	123101566	123101763	RABGAP1	0.000292969	2.38666	0.472677	0.999999
chr16	-	23486085	23486152	GGA2	-0.000330056	2.20208	0.472677	0.999999
chr8	-	124522151	124522200	TATDN1	-0.000318813	0.106823	0.472685	0.999999
chr6	+	150733822	150734092	PLEKHG1	-0.000685517	0.28301	0.472687	0.999999
chr3	+	37780015	37780021	ITGA9	0.000675556	-0.168073	0.472695	0.999999
chr14	+	54538099	54538117	CGRRF1	0.000335992	-0.00743492	0.472698	0.999999
chr17	+	28172517	28172618	NLK	0.000300631	0.464071	0.472714	0.999999
chr19	+	1271362	1271365	CIRBP	-0.000526601	4.72468	0.472734	0.999999
chr2	-	164704952	164705105	COBLL1	-0.000426301	1.0788	0.472738	0.999999
chr17	+	28396821	28398053	SARM1	0.000362255	2.05517	0.472764	0.999999
chr5	+	10258141	10258247	CCT5	-0.000316851	3.06448	0.472769	0.999999
chrX	+	48815575	48815642	HDAC6	-0.000352747	0.264794	0.472799	0.999999
chr7	+	142870616	142870685	EPHB6	0.000578558	-0.193601	0.472801	0.999999
chr12	+	13211589	13211902	EMP1	-0.00319081	-1.47547	0.472816	0.999999
chr1	+	236544849	236544915	LGALS8	0.000260521	1.35559	0.472818	0.999999
chr14	-	105152161	105152193	JAG2	-0.000745482	-0.428506	0.472837	0.999999
chr11	-	66288081	66288292	YIF1A	-0.000427211	2.55192	0.472839	0.999999
chr16	-	75229511	75230023	BCAR1	0.000507142	2.8367	0.47284	0.999999
chr13	+	99555536	99555647	TM9SF2	0.00036227	3.86351	0.472849	0.999999
chr1	+	201813140	201813258	NAV1	0.000459683	-0.0263957	0.472883	0.999999
chr12	+	122860423	122860523	HIP1R	-0.000426864	0.294431	0.472904	0.999999
chr7	-	124823665	124823796	POT1	0.000286763	0.273281	0.472907	0.999999
chr7	-	75544695	75544800	HIP1	-0.00046633	1.02957	0.472912	0.999999
chr10	-	97469095	97469104	MMS19	-0.000364277	0.293381	0.472923	0.999999
chr12	+	29307658	29307835	FAR2	-0.000479582	0.236334	0.472929	0.999999
chr17	+	50665153	50665245	ABCC3	-0.000780902	-0.122794	0.472931	0.999999
chr3	-	49046459	49046579	QRICH1	-0.000249419	1.76483	0.472943	0.999999
chr21	+	37151968	37152029	TTC3	-0.000411206	1.04057	0.472957	0.999999
chrX	+	19353165	19353173	PDHA1	-0.000211664	1.1765	0.472964	0.999999
chr6	-	610098	610178	EXOC2	-0.000332802	0.164153	0.47297	0.999999
chr20	-	543672	543696	CSNK2A1	-0.000267689	0.736135	0.472973	0.999999
chr22	-	50460272	50460408	SBF1	-0.000386934	1.0366	0.472974	0.999999
chr1	-	160261351	160261358	DCAF8	-0.000511844	0.417629	0.47298	0.999999
chr2	-	37107474	37107527	EIF2AK2	0.000476113	-0.0730669	0.472982	0.999999
chr17	+	50074144	50074211	ITGA3	-0.000478348	2.98078	0.47299	0.999999
chr20	-	18497069	18497174	RBBP9	0.000497294	-0.228445	0.472993	0.999999
chr17	-	39687834	39688001	PGAP3	-0.000323155	0.316922	0.472995	0.999999
chr19	+	49015572	49015650	RUVBL2	0.000457918	1.4935	0.473005	0.999999
chr1	-	16996386	16996478	ATP13A2	-0.000392962	0.440124	0.473007	0.999999
chr19	+	40589101	40589178	SHKBP1	0.000347941	1.40964	0.473022	0.999999
chr1	-	223544067	223544183	CAPN8	0.000831517	0.55456	0.473041	0.999999
chr5	+	112868393	112869788	SRP19	-0.000374877	0.424906	0.473047	0.999999
chr19	-	5705772	5705910	LONP1	-0.000312635	1.73774	0.473055	0.999999
chr20	+	34919435	34919572	ACSS2	-0.000339385	2.26137	0.473058	0.999999
chr20	+	41172421	41172438	PLCG1	0.000404852	1.23152	0.473068	0.999999
chr1	-	55083843	55083888	USP24	0.000360479	0.133436	0.473079	0.999999
chr8	+	141188986	141189146	DENND3	0.000517717	2.23879	0.473082	0.999999
chr10	-	87053342	87053404	GLUD1	0.000276856	3.36888	0.473083	0.999999
chr17	-	63825242	63825342	FTSJ3	-0.000270686	1.0095	0.473088	0.999999
chr1	+	109628379	109628495	AMPD2	-0.00042768	0.396317	0.47309	0.999999
chr12	+	111870271	111870307	MAPKAPK5	-0.000324533	-0.0256733	0.47309	0.999999
chr2	-	174248452	174248475	OLA1	-0.000304623	0.775495	0.473095	0.999999
chr15	+	39595552	39599466	THBS1	0.00145838	6.24311	0.473109	0.999999
chr12	-	70534833	70534955	PTPRB	0.000765374	3.30323	0.473121	0.999999
chr4	-	42423617	42423705	ATP8A1	0.00051956	0.60375	0.473128	0.999999
chr7	+	44759951	44760150	ZMIZ2	0.000619394	-0.286612	0.473134	0.999999
chr10	-	74136632	74136803	AP3M1	-0.000291644	1.41272	0.473156	0.999999
chr11	+	759009	759057	TALDO1	-0.000424197	3.32052	0.47318	0.999999
chr1	+	23794682	23794712	LYPLA2	0.000339675	1.46192	0.473182	0.999999
chr12	-	124355432	124355571	NCOR2	-0.000434613	1.4235	0.473199	0.999999
chr1	-	89054682	89054875	GBP1	0.000708573	2.92378	0.473208	0.999999
chr19	+	1421233	1421258	DAZAP1	-0.000321876	1.77031	0.473222	0.999999
chr19	+	19052188	19052195	ARMC6	0.000376706	-0.0247107	0.473229	0.999999
chr10	-	32910223	32910455	ITGB1	0.000533264	4.86875	0.473232	0.999999
chr19	-	416589	417199	SHC2	0.000498982	1.69539	0.473243	0.999999
chr1	+	186113979	186114123	HMCN1	-0.00075586	0.0954534	0.473245	0.999999
chr12	-	53486985	53487145	MAP3K12	-0.00062871	-0.00297717	0.473249	0.999999
chr19	-	39839074	39839205	FBL	-0.000449313	3.56383	0.473268	0.999999
chr1	-	52445957	52446004	TUT4	-0.000415187	-0.0252161	0.473268	0.999999
chr12	-	15669387	15669465	EPS8	-0.000436361	1.37711	0.47327	0.999999
chr11	-	130238557	130238591	ZBTB44	0.000448157	-0.145611	0.473284	0.999999
chr3	-	197674577	197675196	RUBCN	0.000282719	0.989612	0.473289	0.999999
chr12	+	109575998	109576145	MVK	-0.000441468	0.325333	0.473293	0.999999
chr1	-	243126495	243126612	CEP170	0.000367583	0.507684	0.473296	0.999999
chrX	-	130623385	130625445	ENOX2	0.000316944	1.68284	0.473309	0.999999
chr7	+	135606149	135606210	NUP205	-0.000363748	-0.00786996	0.473311	0.999999
chr20	-	34951853	34951860	GSS	-0.000310356	0.314763	0.473311	0.999999
chr1	-	6199562	6199563	RPL22	0.000380329	4.79696	0.473333	0.999999
chr5	-	180808844	180808885	MGAT1	-0.000576164	0.668642	0.473338	0.999999
chr3	+	50270890	50271009	SEMA3B	-0.000562518	2.33123	0.473359	0.999999
chr11	+	124877563	124877658	ROBO3	-0.000691365	-0.304193	0.473371	0.999999
chr3	-	171071223	171071323	TNIK	0.000517948	-0.339959	0.473371	0.999999
chr10	+	102398212	102398297	NFKB2	-0.000583512	1.66517	0.473383	0.999999
chr12	+	6236192	6236260	CD9	0.000413387	5.63425	0.473391	0.999999
chr22	+	50438599	50438762	PPP6R2	0.000328514	2.09155	0.473394	0.999999
chr11	-	64896848	64896869	ATG2A	0.000421149	-0.115758	0.473395	0.999999
chr1	+	39968674	39968692	MFSD2A	0.000842905	1.63641	0.473408	0.999999
chr11	-	68175047	68175183	KMT5B	-0.000286885	1.0545	0.473412	0.999999
chr19	-	21726193	21726528	ZNF100	-0.00073834	-0.456078	0.473417	0.999999
chr9	-	133354659	133354741	SURF1	-0.000361668	1.98508	0.473419	0.999999
chr5	+	151790323	151790404	G3BP1	-0.000352526	1.90604	0.473433	0.999999
chr1	+	32275321	32275419	LCK	-0.000791664	0.0501864	0.473433	0.999999
chr3	-	49104324	49104356	QARS1	-0.000280029	1.93926	0.473438	0.999999
chr4	-	185651784	185651828	SORBS2	0.000621803	0.0366437	0.473442	0.999999
chr16	-	88824767	88824788	GALNS	0.000493776	-0.233259	0.47346	0.999999
chr16	+	16102627	16102717	ABCC1	-0.000364244	0.53547	0.473462	0.999999
chr14	-	21210966	21211105	HNRNPC	0.00028182	4.36585	0.473463	0.999999
chr3	+	97886631	97886767	CRYBG3	0.000419391	0.283373	0.47348	0.999999
chr20	-	16379750	16380163	KIF16B	-0.000299952	0.729381	0.473491	0.999999
chr17	-	4021129	4021320	ZZEF1	-0.00031547	0.836	0.473498	0.999999
chr14	-	68904655	68904701	ACTN1	-0.000432137	2.83668	0.473511	0.999999
chr10	+	68963291	68963469	DDX21	-0.000721879	1.88383	0.473521	0.999999
chr13	+	45136733	45136806	GTF2F2	-0.000289476	0.37554	0.473525	0.999999
chr9	+	73166097	73166192	ANXA1	0.000572378	5.95247	0.473526	0.999999
chr12	+	62325872	62325933	USP15	-0.000407863	0.689909	0.473528	0.999999
chr3	-	194448457	194448636	ATP13A3	-0.000573171	1.16324	0.47353	0.999999
chr1	-	205985540	205985665	RAB7B	-0.000636941	0.232579	0.473534	0.999999
chr11	-	2969865	2969904	NAP1L4	-0.000191975	2.26195	0.473535	0.999999
chr1	+	109631218	109631500	AMPD2	0.000353978	1.81104	0.473536	0.999999
chr19	+	16888999	16889189	F2RL3	-0.00216355	-1.14495	0.47354	0.999999
chr7	-	38745563	38745581	VPS41	0.000278988	0.903184	0.473542	0.999999
chr6	+	96610698	96610758	FHL5	0.000606675	1.39051	0.473557	0.999999
chr14	+	71036065	71036157	PCNX1	-0.000455805	0.0794668	0.473568	0.999999
chr2	-	152175603	152175729	STAM2	-0.000415995	-0.0717244	0.473572	0.999999
chr22	-	49804204	49804360	BRD1	-0.000369136	0.57341	0.473572	0.999999
chr1	-	31684523	31684630	COL16A1	-0.000672503	0.890612	0.473587	0.999999
chr11	-	60902415	60902465	PRPF19	-0.000248095	2.12979	0.47359	0.999999
chr18	+	58733510	58733574	MALT1	-0.000482079	-0.0275541	0.473597	0.999999
chr13	+	100425633	100425731	PCCA	0.000264017	0.675938	0.473601	0.999999
chr19	+	38383298	38383823	PSMD8	0.000316035	3.75443	0.473601	0.999999
chr13	+	97464711	97469128	RAP2A	0.000458045	4.43548	0.473628	0.999999
chr19	+	38632601	38632678	EIF3K	0.000362106	3.96882	0.473652	0.999999
chr7	+	105091216	105091314	KMT2E	0.000384003	1.05314	0.47366	0.999999
chr21	-	17594090	17594332	BTG3	0.000475962	3.17716	0.473663	0.999999
chr1	+	155319886	155319928	FDPS	0.000336768	3.0089	0.473674	0.999999
chr19	+	1269408	1269410	CIRBP	-0.000524667	4.67946	0.473678	0.999999
chr12	+	69251142	69251174	CPSF6	-0.000355995	0.202025	0.473684	0.999999
chr10	+	26500819	26501111	APBB1IP	-0.000487352	1.60819	0.473692	0.999999
chr4	+	3422376	3422514	RGS12	-0.000373172	0.804292	0.473697	0.999999
chr1	+	153777221	153777760	SLC27A3	0.000632613	0.0163509	0.473708	0.999999
chr17	-	59119319	59119386	SKA2	0.000327124	0.430116	0.473718	0.999999
chr22	+	46666825	46666873	GRAMD4	-0.000404415	0.253655	0.473719	0.999999
chr3	-	131500430	131500484	MRPL3	-0.000307631	1.59754	0.473732	0.999999
chr9	-	128169462	128169519	CIZ1	0.000243327	1.84739	0.473733	0.999999
chr15	+	80175081	80175091	FAH	0.000448961	0.00244185	0.473734	0.999999
chr11	+	35201083	35201143	CD44	0.000559985	0.813936	0.473738	0.999999
chrX	+	24210193	24211986	ZFX	-0.00033827	2.54887	0.473751	0.999999
chr9	-	19127476	19127476	PLIN2	-0.000572244	1.1899	0.473754	0.999999
chr5	-	39202774	39202893	FYB1	-0.000865219	0.0218599	0.473762	0.999999
chr14	-	23137921	23137929	SLC7A8	-0.000595547	-0.245345	0.473763	0.999999
chr20	+	41172516	41172645	PLCG1	0.000377226	2.19745	0.473767	0.999999
chr1	-	19160111	19160281	UBR4	-0.000537882	-0.0745728	0.473771	0.999999
chr10	+	21732899	21733087	MLLT10	-0.000395472	0.614353	0.473776	0.999999
chr20	+	63742130	63742166	SLC2A4RG	-0.000395416	1.88291	0.473799	0.999999
chr1	+	29323631	29323636	PTPRU	0.000480404	0.117975	0.473802	0.999999
chr18	-	5289022	5290857	ZBTB14	0.00033899	1.97802	0.473812	0.999999
chr12	+	14774419	14774581	H2AJ	0.000542042	2.8629	0.473818	0.999999
chr8	-	144792391	144792420	RPL8	0.000834519	-0.488718	0.47382	0.999999
chr11	+	121586222	121586329	SORL1	-0.000653156	-0.248073	0.473838	0.999999
chr19	-	13115379	13115402	TRMT1	-0.000505032	0.135351	0.473841	0.999999
chr2	+	58146316	58146474	VRK2	0.000263751	1.2693	0.473842	0.999999
chr1	+	15873502	15874395	SPEN	-0.000581477	-0.117271	0.473842	0.999999
chr7	-	117320567	117320793	WNT2	-0.000707197	1.08189	0.473847	0.999999
chr7	+	151122725	151122793	AGAP3	0.000492224	-0.274339	0.473849	0.999999
chr8	-	37847056	37847175	BRF2	-0.000397768	-0.0949194	0.473868	0.999999
chr3	-	136359148	136359189	STAG1	0.000378639	0.203962	0.473872	0.999999
chr9	+	131121604	131123144	AIF1L	0.000462711	3.50889	0.473877	0.999999
chr3	+	183272427	183273385	B3GNT5	0.00069703	2.2396	0.473878	0.999999
chr10	+	75222281	75222402	VDAC2	0.000326005	3.30398	0.473879	0.999999
chr12	+	121222094	121222166	P2RX4	-0.00040856	1.43043	0.473881	0.999999
chr1	+	47375197	47375293	CMPK1	-0.000304691	3.37296	0.473881	0.999999
chr22	-	50280005	50280071	PLXNB2	0.000392235	3.00646	0.473884	0.999999
chr14	+	102876358	102876525	TRAF3	-0.000470912	-0.04896	0.47389	0.999999
chr16	+	67876488	67876599	EDC4	-0.000392734	0.348695	0.473903	0.999999
chr17	+	81103907	81103920	BAIAP2	0.000479712	0.456585	0.473909	0.999999
chrX	+	10122619	10122739	WWC3	-0.000517551	0.732701	0.473912	0.999999
chr21	+	45984269	45984469	COL6A1	-0.000585614	3.6997	0.473914	0.999999
chr2	+	27036526	27036592	TMEM214	-0.00025343	1.73439	0.473917	0.999999
chr10	+	119423166	119423266	GRK5	-0.000445189	2.84013	0.473925	0.999999
chr14	+	58234735	58234755	ACTR10	0.000288063	-0.02794	0.473952	0.999999
chr5	-	40764514	40764640	PRKAA1	0.000322607	2.0309	0.473952	0.999999
chr12	-	51103670	51103763	TFCP2	0.000229751	0.936582	0.473957	0.999999
chr14	-	23561409	23561431	AP1G2	0.000571358	0.684379	0.47396	0.999999
chr11	+	3825754	3825777	PGAP2	0.000377317	0.289822	0.473967	0.999999
chr19	+	39489929	39490119	TIMM50	-0.000398102	-0.122528	0.473969	0.999999
chr19	-	40695989	40696054	COQ8B	0.000306263	0.813693	0.473974	0.999999
chrX	-	53545029	53545161	HUWE1	0.000372354	1.72335	0.473993	0.999999
chr8	+	86515462	86515499	CPNE3	0.000523951	0.707105	0.473994	0.999999
chr7	-	30561562	30561703	GARS1-DT	0.000886197	-0.0135405	0.473994	0.999999
chr2	+	134953326	134954379	CCNT2	-0.000361326	2.51788	0.474003	0.999999
chr17	-	28715896	28715901	RAB34	-0.000419704	1.3717	0.474006	0.999999
chr15	-	83008548	83008616	C15orf40	0.000397961	0.155314	0.474012	0.999999
chr3	-	124821331	124821458	ITGB5	-0.000355279	3.04427	0.474015	0.999999
chr9	-	137008416	137008595	ABCA2	0.000362945	1.08159	0.474015	0.999999
chr9	-	124938577	124938866	GOLGA1	-0.00036349	0.10468	0.474019	0.999999
chr6	-	109452346	109452401	MICAL1	-0.000583594	0.924947	0.474022	0.999999
chr19	-	45777770	45777873	DMPK	-0.000523075	1.53264	0.474028	0.999999
chr12	-	118255460	118255503	TAOK3	-0.000449394	-0.105527	0.474031	0.999999
chr1	+	165655368	165655617	MGST3	0.000323877	4.20674	0.474039	0.999999
chr16	-	27470108	27470108	GTF3C1	0.000321155	0.457743	0.474043	0.999999
chr17	-	74771389	74771557	NAT9	0.000303438	1.58099	0.474044	0.999999
chr12	+	57498157	57498185	MARS1	-0.000304461	1.17041	0.474066	0.999999
chr16	+	67541759	67541782	RIPOR1	-0.000422773	1.55572	0.474068	0.999999
chr17	+	78207053	78207187	AFMID	0.000302605	1.33352	0.474072	0.999999
chr18	-	50036850	50036994	MYO5B	-0.000691766	-0.343313	0.474076	0.999999
chr10	+	132781861	132781897	INPP5A	0.000371429	1.28759	0.47409	0.999999
chr10	+	119136517	119136920	DENND10	0.000235562	1.05217	0.474092	0.999999
chr3	-	143363484	143363563	SLC9A9	0.000486593	-0.19457	0.474094	0.999999
chr7	-	105142008	105142336	SRPK2	-0.000231566	1.5655	0.474098	0.999999
chr1	+	1045964	1046088	AGRN	-0.000621383	1.59786	0.474108	0.999999
chr18	+	45750338	45751176	SLC14A1	-0.00117528	0.531224	0.474108	0.999999
chrX	+	71544625	71544635	OGT	-0.000837892	0.569161	0.474127	0.999999
chr8	+	9030082	9032548	ERI1	-0.000403686	1.75308	0.474136	0.999999
chrX	+	118443584	118443687	WDR44	0.000281065	0.493154	0.474148	0.999999
chr16	+	71923288	71923380	IST1	-0.000234287	2.95094	0.474149	0.999999
chr11	+	700142	700212	TMEM80	-0.000548714	0.171032	0.474151	0.999999
chr12	-	56322615	56322636	PAN2	-0.000811365	-0.352055	0.474156	0.999999
chr10	+	6104946	6104970	RBM17	-0.000339709	1.45381	0.474158	0.999999
chr11	+	722401	722500	EPS8L2	-0.000517343	1.80832	0.474158	0.999999
chr20	+	36500528	36500597	DLGAP4	0.000311419	1.69156	0.47416	0.999999
chr12	-	112026689	112027787	NAA25	0.00042216	0.581445	0.474164	0.999999
chr5	-	151119300	151119373	ANXA6	0.000344318	4.09128	0.474165	0.999999
chr1	+	26473733	26473817	HMGN2	-0.000560154	0.303671	0.474169	0.999999
chr21	-	33460413	33460505	TMEM50B	-0.000331958	2.23593	0.474191	0.999999
chr3	-	11559351	11559455	VGLL4	0.00047845	-0.0689143	0.474194	0.999999
chr11	+	64219323	64219358	FERMT3	-0.000564344	1.25696	0.474206	0.999999
chr3	+	196730992	196731092	PIGX	-0.000272658	0.470318	0.474207	0.999999
chrX	-	66021778	66022166	VSIG4	0.000782521	4.46587	0.474212	0.999999
chr3	+	37321731	37321886	GOLGA4	-0.000488895	0.617917	0.474216	0.999999
chr3	+	179386499	179386629	MFN1	0.000307929	0.930859	0.474221	0.999999
chr21	-	32759080	32759269	PAXBP1	-0.000522406	0.225517	0.47423	0.999999
chr10	-	133263688	133263765	ADAM8	0.000765388	-0.375189	0.474246	0.999999
chr1	-	226735527	226737458	ITPKB	-0.000375633	3.2104	0.474261	0.999999
chr17	-	2061551	2061622	SMG6	0.000265736	0.854168	0.474263	0.999999
chr17	-	18254097	18254178	FLII	-0.00029601	1.49963	0.474266	0.999999
chr8	-	100924135	100924298	YWHAZ	-0.000364253	5.31474	0.47429	0.999999
chr6	+	33687226	33687327	ITPR3	0.000482478	1.57771	0.4743	0.999999
chr3	+	9447686	9447686	SETD5	-0.000538384	-0.192605	0.474301	0.999999
chr11	+	62735382	62735449	TTC9C	0.000331604	0.334908	0.474306	0.999999
chr1	-	1324612	1324613	INTS11	-0.000365989	0.35762	0.474322	0.999999
chr2	+	205616063	205620162	PARD3B	0.000360689	3.41995	0.474325	0.999999
chr9	+	128998538	128998596	NUP188	-0.000314064	0.478648	0.474344	0.999999
chr2	-	150468209	150469776	RND3	0.000630125	3.6756	0.474351	0.999999
chr7	+	75881829	75882043	RHBDD2	-0.000435781	3.34389	0.474353	0.999999
chr3	+	128501609	128502348	GATA2-AS1	-0.000937714	0.17272	0.474357	0.999999
chr12	+	51238837	51238853	DAZAP2	-0.000248518	2.82669	0.474358	0.999999
chr1	+	93353908	93354071	DR1	0.000294617	2.12983	0.474358	0.999999
chr10	+	45443242	45443415	ALOX5	0.00127072	-0.984042	0.474376	0.999999
chr20	+	20017390	20017449	NAA20	-0.000278414	1.96852	0.47438	0.999999
chr19	-	11221851	11221985	DOCK6	-0.000509539	1.47036	0.474382	0.999999
chr9	+	88426382	88426591	SPIN1	-0.000380004	1.55153	0.474387	0.999999
chr2	+	71400112	71400180	ZNF638	-0.000405292	0.494876	0.474391	0.999999
chr19	-	1621133	1621191	TCF3	0.000510424	-0.408533	0.474393	0.999999
chr16	-	31490434	31490932	RUSF1	0.000296983	3.40046	0.474393	0.999999
chr4	-	1212182	1212274	CTBP1	0.00040425	1.89528	0.474408	0.999999
chr7	-	75992439	75992527	TMEM120A	-0.000303304	1.16412	0.474416	0.999999
chr7	+	80135079	80135273	GNAI1	-0.000493966	0.612063	0.474439	0.999999
chr8	-	144464809	144465035	CYHR1	0.000451604	0.910138	0.474445	0.999999
chr16	+	10941186	10943021	CIITA	0.000855018	-0.41834	0.474459	0.999999
chr1	-	243126613	243126683	CEP170	0.00038718	0.306114	0.474486	0.999999
chr3	-	169084830	169084873	MECOM	0.000430631	0.82314	0.474488	0.999999
chr17	+	7258588	7258639	ELP5	-0.000317785	0.877517	0.474493	0.999999
chr11	-	96383962	96384116	CCDC82	0.000320898	1.46604	0.474498	0.999999
chr12	+	53252818	53253209	MFSD5	-0.000413352	1.59388	0.474499	0.999999
chr7	-	38772599	38772637	VPS41	-0.000312392	0.467689	0.474499	0.999999
chr19	-	6684388	6684439	C3	0.000770831	5.31056	0.474499	0.999999
chr10	+	5924311	5924398	FBH1	0.000244818	1.86146	0.474511	0.999999
chr12	-	53196101	53196199	ITGB7	-0.000788684	-0.207382	0.474521	0.999999
chr9	+	128428388	128428421	CERCAM	-0.000665127	0.336509	0.474523	0.999999
chr10	-	67990211	67990241	HERC4	-0.000366028	0.0404205	0.474531	0.999999
chr5	-	96803403	96803539	ERAP1	-0.000476907	1.44586	0.474533	0.999999
chr2	+	182718087	182718156	DNAJC10	-0.000372192	0.914497	0.474545	0.999999
chr9	-	37879400	37880748	SLC25A51	-0.000466068	-0.0686123	0.474548	0.999999
chr9	-	37887604	37888592	SLC25A51	0.000466068	1.06135	0.474548	0.999999
chr15	-	78933146	78933258	CTSH	0.000857341	0.581056	0.47455	0.999999
chr6	+	142370452	142370793	ADGRG6	-0.000584529	1.30495	0.474566	0.999999
chrX	-	40057155	40057321	BCOR	-0.000368094	0.756941	0.474575	0.999999
chr10	-	96553024	96553059	TM9SF3	-0.000423361	2.23115	0.474579	0.999999
chr3	+	9806437	9806442	ARPC4	-0.000351322	2.39706	0.47458	0.999999
chr22	+	46665615	46665706	GRAMD4	-0.000374646	0.502308	0.474583	0.999999
chr3	+	186963785	186963887	ST6GAL1	-0.000569822	0.608325	0.474589	0.999999
chr20	-	34951763	34951789	GSS	-0.000314317	0.241886	0.474593	0.999999
chr20	-	35394092	35394196	UQCC1	-0.000259075	0.67074	0.474596	0.999999
chr22	-	40420405	40420576	MRTFA	-0.00029081	0.764957	0.474603	0.999999
chr3	-	138681967	138681983	PIK3CB	0.000378278	0.100757	0.474613	0.999999
chr10	-	95321963	95322021	SORBS1	0.000631553	0.936873	0.47462	0.999999
chr8	+	38242295	38242385	DDHD2	-0.000274019	0.76875	0.474628	0.999999
chr4	+	6288987	6289131	WFS1	-0.000549144	1.91414	0.47463	0.999999
chr20	+	38575873	38575993	RALGAPB	0.000350896	0.457424	0.474635	0.999999
chr5	-	115542950	115543683	FEM1C	-0.0006813	1.70271	0.474639	0.999999
chr5	-	115520908	115525617	FEM1C	0.0006813	3.83595	0.474639	0.999999
chr2	+	74493084	74493311	TTC31	-0.000338594	0.744524	0.474641	0.999999
chr1	-	108185828	108185954	SLC25A24	-0.000434325	1.2599	0.474644	0.999999
chr7	+	133356387	133356573	EXOC4	-0.000286396	1.40144	0.474646	0.999999
chr3	-	141952911	141953016	TFDP2	0.000298865	0.330576	0.474653	0.999999
chr22	-	29804638	29804824	ASCC2	0.000215666	1.94765	0.47468	0.999999
chr15	+	34227825	34227846	EMC4	0.000245387	2.53308	0.47469	0.999999
chr13	+	98384730	98384831	FARP1	-0.000367637	1.82768	0.474695	0.999999
chr1	-	186341252	186341389	TPR	-0.000397053	1.53959	0.474712	0.999999
chr10	-	15132817	15132933	NMT2	-0.000446678	-0.231385	0.47473	0.999999
chr1	+	11981974	11982066	MFN2	-0.000325117	1.47939	0.474745	0.999999
chr15	+	63286558	63286628	APH1B	-0.000328811	0.340247	0.474752	0.999999
chr2	-	218265417	218265461	AAMP	0.000212731	2.76126	0.474757	0.999999
chr7	+	151070727	151070911	SLC4A2	-0.0002782	2.19343	0.474776	0.999999
chr5	-	141679761	141679822	ARAP3	-0.000664026	0.0669599	0.474785	0.999999
chr2	+	219234826	219235150	ANKZF1	0.00052533	1.55915	0.474787	0.999999
chr4	+	3206807	3206983	HTT	-0.000322814	0.905977	0.474789	0.999999
chrX	+	101550547	101550660	ARMCX1	-0.00040593	0.330735	0.474789	0.999999
chr1	+	203014889	203015048	TMEM183A	-0.00023416	1.99923	0.47479	0.999999
chr15	-	52340196	52340394	MYO5A	-0.000498542	0.0300836	0.474797	0.999999
chr1	+	225831779	225831959	EPHX1	-0.0004092	4.61459	0.474801	0.999999
chr14	+	77326838	77326905	GSTZ1	-0.000430266	-0.0519225	0.474809	0.999999
chr2	+	54649615	54649989	SPTBN1	0.000604701	5.62941	0.474836	0.999999
chr1	+	9982301	9982870	NMNAT1	-0.00038898	0.459158	0.47487	0.999999
chr17	-	4269259	4271979	UBE2G1	0.000246099	3.33529	0.47488	0.999999
chr10	-	102432569	102432574	CUEDC2	-0.000325378	0.76227	0.474884	0.999999
chr15	-	74461119	74461125	UBL7	-0.000427376	0.211502	0.47489	0.999999
chrX	+	12799207	12799354	PRPS2	-0.000368579	0.425645	0.474891	0.999999
chr1	-	21219894	21219936	ECE1	0.000416111	2.60808	0.474901	0.999999
chr3	+	58408924	58408978	PXK	0.000317089	0.243383	0.474911	0.999999
chr3	+	49676670	49676700	APEH	-0.000294163	1.36128	0.474917	0.999999
chr17	-	44091293	44091492	HDAC5	-0.000365848	1.59243	0.474925	0.999999
chr18	+	3262133	3262237	MYL12B	-0.000294368	5.30821	0.474926	0.999999
chr5	-	126592664	126592729	ALDH7A1	-0.000286689	1.13562	0.47493	0.999999
chr2	-	127294099	127294107	ERCC3	-0.000371263	-0.127936	0.474932	0.999999
chr5	-	178623256	178623339	CLK4	-0.000565839	0.226569	0.474933	0.999999
chr1	-	100230733	100230914	DBT	-0.000432454	0.014869	0.474934	0.999999
chr15	-	65450999	65451110	DPP8	0.000340661	0.504926	0.474937	0.999999
chr7	-	122086116	122086153	AASS	-0.000832839	-0.49475	0.474949	0.999999
chr5	+	149216959	149217046	ABLIM3	-0.000436256	1.04586	0.47495	0.999999
chr6	+	158608333	158608463	TMEM181	-0.000364742	0.430353	0.474959	0.999999
chrX	-	53197771	53197876	KDM5C	0.000311992	1.41499	0.474961	0.999999
chr2	-	218280077	218280081	TMBIM1	-0.000304343	2.51068	0.47497	0.999999
chr8	+	85129919	85130058	LRRCC1	-0.000423752	-0.132887	0.474971	0.999999
chr7	+	2527146	2528427	LFNG	0.000511207	3.1769	0.474981	0.999999
chr13	-	24478093	24478276	PARP4	-0.00043071	1.60495	0.474985	0.999999
chr1	-	205977927	205978928	RAB7B	0.0005181	1.789	0.474988	0.999999
chr3	-	25739577	25739799	NGLY1	-0.000274896	1.16287	0.474993	0.999999
chr4	+	89953456	89954614	MMRN1	0.000921312	2.42935	0.474998	0.999999
chr3	+	9911539	9911597	IL17RE	0.0005749	0.173075	0.475022	0.999999
chr14	+	22771018	22771180	OXA1L	0.00031382	3.39026	0.475023	0.999999
chr16	+	71921401	71921423	IST1	-0.000234536	2.47469	0.475028	0.999999
chrX	-	101407710	101407822	GLA	-0.00044668	1.32761	0.475041	0.999999
chr20	-	34951790	34951852	GSS	-0.000282116	0.719268	0.475045	0.999999
chr1	+	161210111	161210188	NDUFS2	-0.00028517	2.74722	0.475047	0.999999
chr10	-	15821656	15821726	MINDY3	-0.000265451	0.6835	0.475065	0.999999
chr3	+	138633104	138633369	FAIM	0.000481691	-0.128001	0.475079	0.999999
chr6	+	157208684	157208685	ARID1B	0.00043617	-0.265154	0.475083	0.999999
chr7	-	140455790	140455856	MKRN1	-0.000242078	1.97344	0.475097	0.999999
chr3	-	48601352	48601405	UQCRC1	-0.00038677	3.08937	0.475099	0.999999
chr14	+	105394673	105394743	PACS2	0.000354704	1.22163	0.475099	0.999999
chr4	-	152346930	152347071	FBXW7	-0.000451105	-0.120557	0.475105	0.999999
chr3	+	58112149	58112318	FLNB	-0.000520904	1.31406	0.475123	0.999999
chr19	+	38376352	38376454	PSMD8	-0.000312236	3.43708	0.475128	0.999999
chr17	+	63479769	63479912	ACE	-0.000745853	2.48349	0.47515	0.999999
chr17	-	47054214	47056206		-0.000738815	1.01257	0.475162	0.999999
chr6	-	46878202	46878405	ADGRF5	-0.000618354	3.76639	0.475162	0.999999
chr9	-	92250713	92250834	IARS1	0.000330605	1.72649	0.475165	0.999999
chr14	+	54760161	54760494	SAMD4A	0.00068577	-0.229673	0.475167	0.999999
chr18	-	74592840	74593148	LINC00909	0.000493117	-0.151762	0.475167	0.999999
chr1	+	1022201	1022462	AGRN	-0.000644691	1.22331	0.47518	0.999999
chr17	+	48892802	48892816	ATP5MC1	-0.0004109	1.11695	0.475188	0.999999
chr1	+	1044334	1044439	AGRN	-0.000637498	1.33084	0.475201	0.999999
chr3	-	88055323	88055425	CGGBP1	-0.000332493	1.33993	0.475208	0.999999
chr8	-	100951970	100952019	YWHAZ	-0.000342785	2.93075	0.47521	0.999999
chr19	-	48232494	48232789	CARD8	-0.000657496	-0.516123	0.475214	0.999999
chr11	+	125597059	125597119	STT3A	-0.000312875	1.66034	0.475217	0.999999
chr17	+	75668516	75668625	SAP30BP	-0.000310035	2.0399	0.475222	0.999999
chr12	-	10613439	10613540	MAGOHB	-0.000315444	0.397961	0.475235	0.999999
chr18	+	58323232	58323289	NEDD4L	-0.000557847	1.27729	0.475237	0.999999
chr1	+	9573346	9573412	SLC25A33	-0.000728673	-0.22639	0.47524	0.999999
chr1	+	35906935	35907119	AGO1	-0.000381848	0.0318336	0.47524	0.999999
chr6	+	143136835	143136990	AIG1	-0.000293926	1.78263	0.475242	0.999999
chr6	-	152318081	152318263	SYNE1	0.000657461	0.197168	0.475242	0.999999
chr18	+	62975397	62975625	PHLPP1	-0.000459648	-0.0364468	0.475244	0.999999
chr6	+	109442572	109442625	SMPD2	-0.000538207	-0.051296	0.475245	0.999999
chr18	+	23847464	23847668	LAMA3	-0.000802934	0.18176	0.475254	0.999999
chr2	-	127294095	127294098	ERCC3	-0.000370088	-0.123193	0.475256	0.999999
chr6	-	73521019	73521031	EEF1A1	-0.00034795	5.51297	0.475272	0.999999
chr17	+	46728855	46728934	NSF	-0.000272217	0.651505	0.475272	0.999999
chr1	-	46576584	46576588	MKNK1	-0.000407445	0.197004	0.475274	0.999999
chr19	+	52211297	52211483	PPP2R1A	-0.000246384	3.69574	0.475276	0.999999
chr3	-	15255589	15255649	SH3BP5	0.000463348	3.34117	0.475277	0.999999
chr10	-	86472612	86472764	WAPL	-0.000326123	1.12542	0.475278	0.999999
chr14	-	21414301	21414418	CHD8	-0.000382739	0.201032	0.475281	0.999999
chr4	-	184418532	184418590	IRF2	-0.000315939	1.38251	0.475294	0.999999
chr1	-	77967049	77967098	FUBP1	-0.000379677	1.30868	0.475303	0.999999
chr6	-	31663985	31664022	GPANK1	0.000373311	0.189301	0.475303	0.999999
chr5	+	140566565	140567117	SLC35A4	-0.000294879	3.58938	0.475308	0.999999
chr12	+	70335438	70335438	CNOT2	-0.000267373	0.544929	0.475309	0.999999
chr20	-	44206881	44206998	OSER1	-0.000253998	1.38581	0.475317	0.999999
chr19	-	19653969	19654074	ATP13A1	-0.000328629	0.967182	0.475319	0.999999
chr22	-	50527792	50528511	TYMP	-0.000817139	0.997875	0.475345	0.999999
chr17	+	80246509	80246649	SLC26A11	-0.000483312	0.497477	0.475345	0.999999
chr15	-	89804491	89804617	ANPEP	-0.000976884	0.803299	0.475346	0.999999
chr2	+	63886341	63886479	UGP2	0.000296153	3.51388	0.475347	0.999999
chr16	-	30851246	30852322	BCL7C	-0.000518016	0.692045	0.475357	0.999999
chr5	+	138925256	138925407	CTNNA1	0.000317276	4.74163	0.475363	0.999999
chr22	-	36320220	36320240	MYH9	-0.000431146	3.73615	0.475369	0.999999
chr11	+	66053027	66053104	SF3B2	-0.000227562	2.121	0.47537	0.999999
chr4	-	102826845	102826867	UBE2D3	0.000548208	-0.170378	0.475382	0.999999
chr1	+	77876164	77877052	MIGA1	-0.000401262	0.804448	0.475382	0.999999
chr14	-	23567117	23567236	AP1G2	-0.000567294	0.81242	0.47539	0.999999
chr15	-	45118070	45118555	DUOXA1	0.000605924	1.8762	0.475392	0.999999
chr19	+	1269348	1269349	CIRBP	-0.00049952	2.96765	0.475398	0.999999
chr3	-	48681534	48681584	NCKIPSD	-0.000463728	-0.200122	0.475412	0.999999
chr4	-	184428978	184429070	IRF2	-0.000321344	1.21954	0.475416	0.999999
chr1	-	77963574	77963715	FUBP1	-0.000357829	2.11687	0.47542	0.999999
chr1	-	21876512	21876652	HSPG2	-0.000756537	0.880261	0.475423	0.999999
chr3	-	51418678	51418876	DCAF1	-0.000283057	0.600145	0.475425	0.999999
chr10	-	60108901	60109054	ANK3	-0.000563004	0.31107	0.475442	0.999999
chrX	+	147936583	147936613	FMR1	-0.000331686	0.549138	0.475445	0.999999
chr14	-	21017481	21017746	NDRG2	0.000445139	4.29102	0.475463	0.999999
chr5	-	179842047	179842064	MRNIP	-0.00072803	-0.336413	0.47547	0.999999
chr2	-	219386687	219386778	DNPEP	-0.000271925	2.15928	0.475479	0.999999
chr22	-	35768268	35768349	RBFOX2	-0.000312104	0.933421	0.47548	0.999999
chr18	-	46089566	46089598	ATP5F1A	-0.000236005	4.37717	0.475484	0.999999
chr11	+	108329021	108329238	ATM	-0.000470633	0.66291	0.475484	0.999999
chr12	-	7089293	7089357	C1R	-0.000575515	4.3321	0.475499	0.999999
chr6	-	161129979	161136634	AGPAT4	-0.000341892	2.71545	0.475504	0.999999
chr12	+	6919566	6919573	ENO2	-0.000400929	0.781551	0.475508	0.999999
chr18	+	36129925	36130071	ELP2	-0.000259069	0.680287	0.47551	0.999999
chrY	-	19715823	19716004	KDM5D	-0.000579182	-2.87266	0.475513	0.999999
chr18	-	23557117	23557190	NPC1	-0.000472001	0.456187	0.475518	0.999999
chr20	+	41029431	41029455	TOP1	-0.000811165	-0.172592	0.47552	0.999999
chr17	-	41769626	41769677	JUP	-0.00041831	1.72964	0.475523	0.999999
chr1	+	222730027	222730177	BROX	-0.000318589	1.26165	0.475527	0.999999
chr8	+	69575970	69576027	SULF1	-0.0010962	-0.176141	0.47554	0.999999
chr5	-	34911618	34911812	RAD1	0.000256206	1.27989	0.475567	0.999999
chr3	-	97967162	97967256	RIOX2	-0.000293977	0.288332	0.475572	0.999999
chr3	-	32491710	32491886	CMTM6	-0.00046091	2.30828	0.475578	0.999999
chr5	+	154941217	154941265	MRPL22	-0.00026532	1.29913	0.475581	0.999999
chr1	+	154273774	154273868	HAX1	-0.00028347	2.9209	0.475595	0.999999
chr11	+	35180274	35180278	CD44	-0.00048084	3.18663	0.475609	0.999999
chr9	-	77797520	77797527	GNAQ	0.000534075	1.05673	0.475619	0.999999
chr17	-	64503849	64503855	DDX5	-0.000612641	4.88292	0.475629	0.999999
chr4	+	118689430	118689457	METTL14	-0.000374191	-0.199049	0.475631	0.999999
chr19	-	4705915	4705925	DPP9	-0.000359612	0.0858885	0.475633	0.999999
chr1	+	183222089	183222211	LAMC2	-0.000596137	1.31843	0.475644	0.999999
chr22	+	35416638	35416672	MCM5	-0.000352164	0.779094	0.475645	0.999999
chr9	+	128994891	128994923	NUP188	-0.000355324	0.076834	0.475665	0.999999
chr13	+	48481729	48481890	RB1	0.000633642	-0.440846	0.47567	0.999999
chr16	+	3024193	3024365	THOC6	-0.000415202	0.449241	0.47568	0.999999
chr2	-	38748056	38748079	SRSF7	0.000514081	2.83048	0.47569	0.999999
chr15	-	59214228	59214314	MYO1E	-0.000563847	-0.152068	0.475705	0.999999
chrX	+	123907252	123912759	XIAP	-0.000316805	4.2585	0.475721	0.999999
chr9	-	5812889	5813035	ERMP1	-0.00049207	0.476844	0.475727	0.999999
chr8	-	17243181	17243185	CNOT7	0.000258413	0.900442	0.475741	0.999999
chr12	-	6979471	6979579	LPCAT3	-0.000337498	2.57726	0.475753	0.999999
chr11	-	46780428	46780485	CKAP5	-0.000402108	-0.14253	0.475767	0.999999
chr15	-	73563246	73563257	NPTN	0.000252966	3.00025	0.47577	0.999999
chr11	-	62795901	62795943	NXF1	0.000476228	1.74426	0.475772	0.999999
chr6	-	31794831	31795250	VARS1	-0.00043699	-0.0460468	0.475777	0.999999
chr1	-	77711785	77711855	USP33	0.000339018	1.35542	0.475779	0.999999
chr22	+	19436011	19436067	MRPL40	0.000434092	-0.111849	0.475789	0.999999
chr3	+	127679985	127680057	ABTB1	0.000422198	1.70265	0.475791	0.999999
chr4	-	150471624	150471739	LRBA	-0.000402488	0.547062	0.475796	0.999999
chr5	-	126575436	126575464	ALDH7A1	-0.000282959	1.22486	0.475802	0.999999
chr5	+	7895734	7895852	MTRR	0.000387945	1.55631	0.475802	0.999999
chr9	+	32418328	32418511	ACO1	-0.000418714	1.45517	0.475802	0.999999
chr19	+	8251110	8251171	CERS4	-0.000400912	0.929704	0.475813	0.999999
chr7	+	135625164	135625355	NUP205	-0.000271741	0.960066	0.475828	0.999999
chr7	+	70781660	70781718	AUTS2	-0.000465322	-0.102906	0.475851	0.999999
chr12	+	53505732	53505793	TARBP2	0.000376777	0.378231	0.475854	0.999999
chr8	-	42430064	42430249	SLC20A2	0.000328534	1.46077	0.475856	0.999999
chr10	-	11959171	11959356	UPF2	-0.000361434	0.307635	0.47586	0.999999
chr17	-	69113618	69113737	ABCA6	-0.000618798	0.0682338	0.475863	0.999999
chr10	-	99403724	99403749	GOT1	0.000380962	0.425488	0.475886	0.999999
chr22	-	37480211	37480278	MFNG	-0.000397565	1.69992	0.475886	0.999999
chr4	-	7758715	7763221	AFAP1	0.000352535	3.98167	0.475889	0.999999
chr8	+	144245156	144245260	MROH1	-0.000552119	-0.281009	0.47589	0.999999
chr9	-	5786643	5787034	ERMP1	0.000389909	1.83603	0.475893	0.999999
chrX	-	53193437	53193497	KDM5C	0.000307451	1.48636	0.475902	0.999999
chr10	+	79298406	79298580	ZMIZ1	-0.000446239	1.65663	0.475917	0.999999
chr14	-	24319329	24319436	ADCY4	0.000618556	1.21879	0.475924	0.999999
chr22	-	46711086	46711149	CERK	-0.00035546	0.354932	0.475952	0.999999
chr1	-	225855878	225855940	TMEM63A	0.00041246	0.915335	0.475955	0.999999
chr12	-	56172585	56172704	SMARCC2	-0.000317646	1.90191	0.475958	0.999999
chr14	+	102040236	102040312	DYNC1H1	0.000410915	2.567	0.475976	0.999999
chr17	-	5438167	5438273	C1QBP	-0.000352637	1.79109	0.475976	0.999999
chr20	+	31514521	31514551	HM13	0.000568262	0.131516	0.476002	0.999999
chr1	-	17002296	17002319	ATP13A2	-0.000444903	0.058845	0.47601	0.999999
chr11	+	64186185	64186203	STIP1	-0.000472276	-0.1438	0.476014	0.999999
chr14	-	24269953	24269954	RABGGTA	-0.000316596	0.257112	0.476019	0.999999
chr4	+	159341564	159341947	RAPGEF2	-0.000406073	1.67798	0.476026	0.999999
chr17	-	78675963	78676118	CYTH1	0.000357425	2.39739	0.47604	0.999999
chr16	+	75106482	75106571	ZNRF1	0.000362788	0.951695	0.476048	0.999999
chr3	+	14654426	14654530	CCDC174	-0.000283233	0.0516854	0.47605	0.999999
chr19	+	35270759	35270805	USF2	-0.000410375	2.92078	0.476061	0.999999
chr18	+	12725659	12725740	PSMG2	0.000327024	0.279838	0.476065	0.999999
chr19	-	55095867	55095940	PPP1R12C	-0.000451781	2.10384	0.476066	0.999999
chr22	+	44093928	44093931	PARVB	-0.000448246	0.10769	0.476075	0.999999
chr21	+	33343605	33343676	IFNAR1	-0.000348957	1.82606	0.476078	0.999999
chr5	+	151804214	151804218	G3BP1	0.000383184	0.9891	0.476096	0.999999
chr11	-	47642453	47642559	MTCH2	-0.000315744	1.12044	0.476107	0.999999
chr5	-	38493606	38493785	LIFR	-0.000876072	2.07181	0.476111	0.999999
chr2	-	10812678	10812754	PDIA6	-0.000295947	2.29645	0.476114	0.999999
chr10	+	113908280	113917194	NHLRC2	-0.000345223	4.00056	0.476121	0.999999
chr17	-	219623	219696	RPH3AL	-0.000466842	0.0685643	0.476122	0.999999
chr11	-	64224203	64224210	TRPT1	0.00049537	-0.25886	0.476123	0.999999
chr2	+	96549806	96550187	ARID5A	-0.00137426	-0.576857	0.476124	0.999999
chr6	-	128083715	128083824	PTPRK	-0.000393831	0.98191	0.476128	0.999999
chr9	+	77407533	77407607	VPS13A	0.000608621	-0.411876	0.476138	0.999999
chr7	-	130397641	130398530	CEP41	0.000527674	0.343717	0.476142	0.999999
chr7	-	130393771	130397478	CEP41	-0.000527674	0.377589	0.476142	0.999999
chr5	-	179799512	179799576	MGAT4B	-0.000335047	2.63268	0.476146	0.999999
chr16	-	22364928	22365014	CDR2	-0.000429781	0.209515	0.476149	0.999999
chr1	+	10144940	10145039	UBE4B	-0.000367114	0.140799	0.476152	0.999999
chr11	+	108250701	108251072	ATM	-0.000749104	-0.461085	0.476157	0.999999
chr17	+	42666323	42666484	TUBG2	0.000412347	0.956663	0.476159	0.999999
chr21	+	37121817	37121979	TTC3	-0.000424328	0.840601	0.476179	0.999999
chr2	-	190310754	190310796	HIBCH	-0.000406794	-0.235759	0.47618	0.999999
chr6	+	31994581	31994707	C4A	0.00103794	0.996765	0.476182	0.999999
chr9	-	35738375	35738525	GBA2	-0.000549173	-0.0592997	0.476183	0.999999
chr19	-	3547919	3548030	MFSD12	-0.000589561	0.49926	0.476183	0.999999
chr14	-	50635214	50635384	SAV1	0.000291978	1.69569	0.476191	0.999999
chr17	+	28191021	28191172	NLK	0.000291096	0.587284	0.476197	0.999999
chr3	-	49727621	49727655	IP6K1	0.000274086	0.488853	0.476205	0.999999
chr5	-	138574068	138574121	HSPA9	-0.000340124	1.62269	0.476207	0.999999
chr8	+	106751196	106751861	OXR1	0.000369016	2.17388	0.476236	0.999999
chr2	-	61220310	61220368	USP34	-0.000368686	1.03183	0.476238	0.999999
chr5	-	14871352	14871472	ANKH	-0.000397961	0.140484	0.476238	0.999999
chr5	+	154811247	154811351	LARP1	0.000321669	1.97679	0.476243	0.999999
chr6	-	131590410	131590442	MED23	0.000340601	0.296334	0.476245	0.999999
chr9	+	128927046	128927196	PHYHD1	-0.000356041	1.36814	0.476246	0.999999
chr11	-	47743953	47744015	FNBP4	-0.000581275	0.582385	0.476254	0.999999
chr1	-	11794358	11794538	MTHFR	-0.000306246	0.77943	0.476267	0.999999
chr17	+	82586130	82586200	FOXK2	0.000274886	0.991624	0.476279	0.999999
chr15	-	82849728	82849903	HOMER2	0.000724515	-0.331742	0.476289	0.999999
chr1	+	16459063	16459073	NECAP2	0.000285902	2.06962	0.476295	0.999999
chr4	-	102797322	102797354	UBE2D3	-0.000358384	3.19325	0.476297	0.999999
chr16	+	56943549	56943557	HERPUD1	0.000453257	3.06177	0.476299	0.999999
chr17	-	3925378	3925395	ATP2A3	0.000503611	0.905203	0.476308	0.999999
chr14	-	50475092	50475149	MAP4K5	-0.000373307	0.504752	0.476313	0.999999
chr12	-	48337180	48340007	ZNF641	0.000333534	1.30374	0.476324	0.999999
chr1	-	89117577	89117773	GBP2	-0.000423653	3.2691	0.476326	0.999999
chr16	-	56403104	56403117	AMFR	-0.000277539	1.17288	0.476327	0.999999
chr6	+	110213086	110213160	CDC40	0.00031177	0.387276	0.476329	0.999999
chr3	+	179581140	179581163	ACTL6A	0.000222803	1.18041	0.476334	0.999999
chr3	+	133816878	133816932	SRPRB	0.000439138	1.63122	0.476349	0.999999
chr16	+	81699685	81699801	CMIP	0.000312838	1.68458	0.47635	0.999999
chr4	-	76115104	76115205	NUP54	-0.000259222	0.803414	0.47636	0.999999
chr10	-	22539971	22540074	PIP4K2A	0.000320766	1.26538	0.476373	0.999999
chr1	-	19146826	19147000	UBR4	-0.000427997	0.433414	0.476379	0.999999
chr1	-	31692005	31692067	COL16A1	-0.000686859	0.76079	0.476379	0.999999
chr2	-	169127109	169127828	LRP2	0.00130252	-0.693564	0.47638	0.999999
chr15	+	67184775	67184778	SMAD3	-0.000382279	0.167331	0.476381	0.999999
chrX	+	71298469	71298477	NONO	0.000239612	2.76695	0.476384	0.999999
chr12	-	56672740	56672809	PTGES3	-0.000294037	3.73243	0.476389	0.999999
chr19	+	11448222	11448291	PRKCSH	0.000290825	3.34837	0.476401	0.999999
chr7	-	122491312	122491417	CADPS2	-0.00033029	0.793851	0.476408	0.999999
chr19	-	4448318	4448395	UBXN6	-0.000417117	2.87939	0.476409	0.999999
chr19	+	1271361	1271361	CIRBP	-0.000522308	4.72852	0.476414	0.999999
chr11	+	3825681	3825753	PGAP2	0.000342447	0.69328	0.476416	0.999999
chr17	+	77142646	77142649	SEC14L1	-0.000485813	1.45784	0.476417	0.999999
chr12	+	56588294	56588374	RBMS2	0.000390845	1.50488	0.476421	0.999999
chr12	-	51297089	51297164	BIN2	-0.000477256	0.871864	0.476423	0.999999
chr1	-	201484240	201484362	CSRP1	0.000492038	5.70446	0.476426	0.999999
chr10	-	93329774	93329834	MYOF	0.00045193	2.18306	0.476434	0.999999
chr17	-	19825094	19825182	ULK2	-0.000391926	0.045856	0.476434	0.999999
chr11	+	130121727	130121745	APLP2	-0.000398598	4.67525	0.476464	0.999999
chr7	-	137879216	137880551	CREB3L2	-0.000337587	2.84355	0.476473	0.999999
chr17	-	68906044	68906163	ABCA8	-0.000586613	1.17234	0.476475	0.999999
chr14	-	22906245	22906247	RBM23	-0.000238518	1.32252	0.476486	0.999999
chr8	-	142771202	142774922	LYNX1	0.000724272	3.33478	0.476488	0.999999
chr8	-	142774923	142775265	LYNX1	-0.000724272	0.424401	0.476488	0.999999
chr10	-	79942880	79944708	SFTPD	-0.000784473	2.12329	0.476491	0.999999
chr17	+	1879035	1879061	RPA1	-0.000296836	1.26007	0.476502	0.999999
chr12	-	6036388	6036491	VWF	-0.000668235	3.32184	0.476517	0.999999
chr1	+	64142405	64142650	ROR1	0.000653872	-0.16655	0.47652	0.999999
chr7	+	45064495	45064602	CCM2	-0.00033878	1.71641	0.476524	0.999999
chr8	+	123806080	123806229	FAM91A1	-0.000326943	1.16381	0.476527	0.999999
chr3	-	138734634	138734804	PIK3CB	-0.000349338	0.462289	0.47653	0.999999
chr17	+	57106719	57107124	AKAP1	-0.000338459	2.29578	0.47653	0.999999
chr15	+	73298348	73298611	NEO1	0.000439227	2.1204	0.476536	0.999999
chr1	-	6467825	6467893	PLEKHG5	0.000606857	-0.352998	0.476539	0.999999
chr10	-	99405756	99405860	GOT1	-0.000351246	0.950498	0.476541	0.999999
chr12	+	56132291	56132332	ESYT1	-0.000327793	1.99521	0.476548	0.999999
chr19	+	40949235	40949345	CYP2B7P	0.000810691	2.25435	0.47655	0.999999
chr12	+	57591401	57591434	PIP4K2C	0.000350718	-0.197054	0.476561	0.999999
chr11	-	8810517	8810612	DENND2B	0.000441398	-0.246794	0.476584	0.999999
chr12	-	21486479	21486585	RECQL	-0.000333971	1.22103	0.476591	0.999999
chr1	+	183865996	183866073	RGL1	-0.000409284	1.12157	0.476609	0.999999
chrX	+	71294349	71294397	NONO	-0.00024123	3.29637	0.476611	0.999999
chr3	+	11332972	11333093	ATG7	-0.000325312	1.01365	0.476615	0.999999
chr6	+	3015530	3015643	NQO2	0.000501089	1.41161	0.476621	0.999999
chr12	+	27671431	27671546	PPFIBP1	-0.000523444	1.7353	0.476634	0.999999
chr17	-	7228969	7229035	DVL2	-0.000247655	0.674794	0.476639	0.999999
chr15	-	43814501	43814688	MFAP1	-0.000236747	1.52199	0.476642	0.999999
chr6	-	46858129	46859467	ADGRF5	0.000663011	6.14542	0.476649	0.999999
chr12	+	123586747	123586939	TMED2	-0.000362966	4.17867	0.476651	0.999999
chr6	+	167913403	167913423	AFDN	-0.000648982	0.373651	0.476652	0.999999
chr1	-	1669664	1669736	SLC35E2B	-0.000548993	0.417711	0.476655	0.999999
chr17	-	1674644	1674680	PRPF8	-0.000416121	1.63863	0.476666	0.999999
chr19	-	10117084	10117188	EIF3G	-0.000382662	3.93813	0.476667	0.999999
chr2	-	165911327	165911465	TTC21B	-0.000447616	-0.235452	0.476668	0.999999
chr8	+	96331026	96331095	PTDSS1	0.000284899	1.98494	0.476671	0.999999
chr16	+	28835099	28835187	ATXN2L	0.000359246	1.45357	0.476672	0.999999
chr16	+	23348592	23348794	SCNN1B	-0.000601745	0.73571	0.476677	0.999999
chrX	+	155941990	155943769	VAMP7	0.000315528	3.75121	0.476695	0.999999
chr11	-	47836887	47837001	NUP160	-0.000372139	0.444031	0.476704	0.999999
chr2	-	99435837	99435941	REV1	-0.000451655	0.0646448	0.476707	0.999999
chr16	+	537640	539858	CAPN15	-0.000776924	-0.576767	0.476708	0.999999
chr6	+	37008834	37009065	FGD2	-0.000545454	0.927891	0.476709	0.999999
chr2	-	159324811	159324954	BAZ2B	0.000407381	0.99917	0.476711	0.999999
chr12	+	54531743	54531825	NCKAP1L	0.00056018	1.82729	0.476715	0.999999
chr1	+	28460212	28460286	PHACTR4	-0.0004971	0.188431	0.47672	0.999999
chr5	-	138556822	138556866	HSPA9	0.000326006	3.01754	0.476724	0.999999
chr16	+	1783023	1783036	NUBP2	-0.000530656	0.64946	0.476731	0.999999
chr12	+	70330460	70330469	CNOT2	-0.000267056	0.51798	0.476736	0.999999
chrX	-	107715898	107715898	TSC22D3	0.00133508	-0.660257	0.476755	0.999999
chr2	+	219181062	219181205	RETREG2	-0.000238936	2.65135	0.476758	0.999999
chr8	+	143022256	143022409	LY6E	0.000492552	3.8486	0.476758	0.999999
chr2	+	138564940	138564993	SPOPL	0.000430764	0.0436809	0.476759	0.999999
chr18	+	35041650	35041661	MAPRE2	-0.000472791	0.82102	0.476761	0.999999
chr8	-	140717689	140717709	PTK2	0.000325602	1.68213	0.476769	0.999999
chr3	+	127674419	127674453	ABTB1	-0.000539083	0.251722	0.476775	0.999999
chr8	-	133238902	133239071	NDRG1	0.000423768	3.57902	0.476781	0.999999
chr17	-	81121248	81121505	AATK	-0.000629638	0.483343	0.476791	0.999999
chr12	+	56035332	56036904	IKZF4	-0.000491909	1.29932	0.476795	0.999999
chr19	+	35010284	35010339	GRAMD1A	-0.000340476	1.8921	0.476802	0.999999
chr1	-	16993629	16993835	ATP13A2	-0.000356846	0.861545	0.476803	0.999999
chr2	-	219174988	219175108	CNPPD1	-0.000261092	2.55306	0.476809	0.999999
chr3	-	136464881	136464988	STAG1	-0.000372055	0.314959	0.476819	0.999999
chr15	+	49283566	49283579	GALK2	-0.000312891	-0.0580433	0.476824	0.999999
chr5	+	123001940	123002004	SNX24	0.000345984	0.605878	0.476828	0.999999
chr16	-	23596292	23596303	NDUFAB1	0.000594941	0.5931	0.476834	0.999999
chr3	-	28324187	28324305	AZI2	0.00024552	2.04569	0.476838	0.999999
chr11	+	94180802	94181966	PANX1	0.000599722	2.21854	0.476844	0.999999
chr8	+	97931425	97931522	MATN2	-0.000708845	0.576645	0.476851	0.999999
chr8	+	23258732	23258830	CHMP7	-0.000245899	1.48293	0.476853	0.999999
chr16	-	8900990	8901057	USP7	-0.000283447	1.74529	0.476853	0.999999
chr5	-	72228266	72228368	MRPS27	0.000266514	1.21597	0.476865	0.999999
chr3	-	47498286	47498287	ELP6	-0.000344767	-0.0428308	0.476868	0.999999
chr19	-	12799862	12799915	PRDX2	0.00033585	3.45521	0.476879	0.999999
chr19	-	14053367	14055226	PALM3	0.00236281	1.29786	0.476881	0.999999
chr19	-	14056662	14056804	PALM3	-0.00236281	-0.964944	0.476881	0.999999
chr20	+	25274592	25274723	PYGB	-0.000312581	1.80916	0.476883	0.999999
chr14	-	52007810	52007924	NID2	0.000539868	0.415121	0.476886	0.999999
chr17	+	4710697	4710698	ARRB2	-0.000563494	0.111607	0.476921	0.999999
chr19	+	763501	764318	MISP	0.000781695	2.03959	0.476927	0.999999
chrX	+	147937524	147937600	FMR1	-0.000305992	0.905635	0.476938	0.999999
chr19	+	10996494	10996496	SMARCA4	-0.000392231	-0.0408673	0.476944	0.999999
chr20	-	47236326	47236516	ZMYND8	-0.000379787	0.357388	0.476944	0.999999
chr1	-	202762699	202762808	KDM5B	-0.00039355	-0.0692891	0.476951	0.999999
chr11	+	62881291	62881315	SLC3A2	-0.000434605	0.95046	0.476965	0.999999
chr1	+	27945232	27945445	SMPDL3B	-0.000726929	0.339573	0.476972	0.999999
chr3	+	77647511	77649500	ROBO2	-0.000552693	0.859397	0.476979	0.999999
chr1	+	10291082	10291161	KIF1B	-0.000516535	-0.189149	0.476982	0.999999
chr15	-	40562772	40562803	CCDC32	-0.000289471	0.628992	0.476989	0.999999
chr6	-	132469994	132470047	STX7	0.000271043	2.09787	0.476989	0.999999
chr20	-	62331032	62331129	LAMA5	-0.00102754	-0.558798	0.476995	0.999999
chr1	+	6871859	6872019	CAMTA1	0.000426213	0.412636	0.476996	0.999999
chr1	-	31688467	31688502	COL16A1	-0.000715334	0.523468	0.477001	0.999999
chr1	-	156294526	156294565	GLMP	-0.000403508	1.33411	0.477004	0.999999
chr14	+	54702397	54702580	SAMD4A	-0.000535973	0.661881	0.477007	0.999999
chr1	+	186119745	186119882	HMCN1	-0.000657227	0.374395	0.477014	0.999999
chr12	+	10212922	10212927	GABARAPL1	-0.000421347	0.775641	0.477016	0.999999
chr2	+	108782128	108782401	RANBP2	0.000382455	2.80777	0.477027	0.999999
chr15	-	75605150	75605198	SNUPN	0.00026688	0.674331	0.477031	0.999999
chr5	+	73087589	73087753	FCHO2	0.000422163	1.689	0.477034	0.999999
chr6	-	36521734	36521817	STK38	-0.000321957	0.786094	0.477044	0.999999
chr3	+	158653310	158653313	GFM1	-0.00038667	0.017142	0.477049	0.999999
chr12	-	123320699	123320866	SBNO1	-0.000367726	0.000954216	0.477052	0.999999
chr14	+	102039546	102039546	DYNC1H1	0.000423767	1.72179	0.477067	0.999999
chr15	+	68153590	68153695	PIAS1	-0.000308134	1.19361	0.477081	0.999999
chr20	-	508606	508621	CSNK2A1	-0.000267616	0.674979	0.477082	0.999999
chr10	+	79312642	79314053	ZMIZ1	0.000434364	4.14779	0.47709	0.999999
chr20	+	34073575	34073609	RALY	-0.000329428	3.51027	0.477095	0.999999
chr11	+	65504207	65504325	MALAT1	-0.000886425	1.5871	0.477098	0.999999
chr12	-	124913321	124913322	UBC	-0.000491073	3.58548	0.477108	0.999999
chr22	-	38225424	38225519	TMEM184B	-0.000299131	1.82178	0.477117	0.999999
chr18	+	12030343	12030458	IMPA2	0.000386919	2.38334	0.477131	0.999999
chr20	+	37400115	37400148	SRC	-0.000348531	0.462306	0.477134	0.999999
chr7	+	842036	842073	SUN1	-0.000453336	0.754782	0.477135	0.999999
chr16	-	23466989	23467413	GGA2	0.000329777	3.96887	0.477145	0.999999
chr19	-	40444276	40444335	SERTAD3	-0.000584294	0.0982452	0.477147	0.999999
chr6	+	147387737	147389061	STXBP5	-0.000447825	-0.237996	0.477149	0.999999
chr17	+	32464049	32464120	PSMD11	-0.000269176	1.5546	0.477157	0.999999
chr1	+	154259948	154259983	UBAP2L	0.000252993	1.80486	0.477171	0.999999
chr17	-	42193767	42193850	GHDC	-0.000372977	0.448045	0.477171	0.999999
chr19	+	4251027	4251171	YJU2	-0.000391778	0.852989	0.477173	0.999999
chr15	-	41070467	41070547	INO80	-0.000383506	-0.000531746	0.477175	0.999999
chr20	-	2660505	2660553	IDH3B	-0.000271136	2.12821	0.477179	0.999999
chr19	+	10713198	10713345	QTRT1	0.00068199	-0.228259	0.477181	0.999999
chr13	-	47988549	47988703	SUCLA2	-0.000223315	1.62051	0.477196	0.999999
chr12	-	130798525	130798635	STX2	-0.000323749	0.78328	0.477202	0.999999
chr2	+	15618181	15618270	DDX1	-0.000249848	2.39668	0.477204	0.999999
chr6	-	106201972	106202089	ATG5	0.00022606	1.57398	0.477204	0.999999
chr16	+	90031407	90031496	GAS8	-0.000470154	-0.00377993	0.477209	0.999999
chr3	-	9840184	9840307	RPUSD3	-0.0003633	0.82129	0.47721	0.999999
chr3	-	50326090	50326186	TUSC2	-0.000329544	1.35803	0.47721	0.999999
chr12	-	53171895	53171945	CSAD	-0.00118559	-0.812684	0.477216	0.999999
chr9	+	128791380	128791441	TBC1D13	-0.000424298	-0.193758	0.477217	0.999999
chr2	-	17714878	17715065	SMC6	-0.000328932	0.294657	0.47722	0.999999
chr10	+	79310924	79311184	ZMIZ1	0.000482965	0.880117	0.477223	0.999999
chr16	+	22534833	22535939	NPIPB5	-0.000724586	-0.0352061	0.477231	0.999999
chr9	+	90888515	90888627	SYK	0.000465161	1.54635	0.477235	0.999999
chr7	+	100858835	100858942	SLC12A9	-0.000339726	1.14479	0.47724	0.999999
chr4	-	4240321	4240479	TMEM128	-0.000296687	1.92356	0.47724	0.999999
chr19	-	3547332	3547364	MFSD12	-0.000580886	0.540046	0.477242	0.999999
chr3	-	119229975	119230034	B4GALT4	-0.000370593	-0.0719506	0.477244	0.999999
chr3	-	52634602	52634815	PBRM1	-0.000397429	0.416273	0.477248	0.999999
chr3	-	48694771	48694824	IP6K2	0.000514849	-0.468937	0.47725	0.999999
chr6	+	144577099	144577288	UTRN	-0.000546408	2.35652	0.477258	0.999999
chr8	+	21999091	21999305	XPO7	0.000288327	1.87596	0.47726	0.999999
chr7	-	134449720	134449797	AKR1B1	-0.000417013	2.99986	0.477273	0.999999
chr20	+	3634311	3634389	ATRN	-0.000441575	-0.0595848	0.477277	0.999999
chr18	-	50286022	50286180	CXXC1	-0.000341407	1.24888	0.477278	0.999999
chr6	-	129580070	129580131	ARHGAP18	0.000513159	2.29775	0.477285	0.999999
chr9	-	109383423	109383551	PTPN3	-0.000503635	-0.00354801	0.477295	0.999999
chrX	-	20204022	20204065	RPS6KA3	-0.000415189	0.975325	0.477299	0.999999
chr5	+	154875588	154875872	CNOT8	0.000277248	3.05237	0.477305	0.999999
chr12	+	68611044	68611052	RAP1B	0.000456196	0.266434	0.477312	0.999999
chr7	-	135196318	135196337	WDR91	-0.000424056	0.107588	0.477329	0.999999
chr4	+	6610042	6610050	MAN2B2	0.000352471	1.16524	0.47733	0.999999
chr4	-	1822181	1822312	LETM1	0.000309148	0.32098	0.47733	0.999999
chr10	+	73794556	73794639	ZSWIM8	-0.000324568	1.13422	0.477338	0.999999
chr18	+	10530770	10530837	NAPG	-0.000428055	-0.140892	0.477342	0.999999
chr12	+	51994218	51994925	ACVR1B	0.00037784	2.02337	0.47735	0.999999
chr11	+	125584210	125584242	EI24	0.000281964	1.45368	0.477354	0.999999
chr3	+	197770162	197770244	FYTTD1	-0.000324917	1.69445	0.477357	0.999999
chr22	-	31619103	31619443	PISD	0.000340829	2.17199	0.477363	0.999999
chr6	-	33295687	33295759	RGL2	-0.000418931	1.94195	0.477364	0.999999
chr12	-	49101472	49101501	LMBR1L	-0.000414861	0.428676	0.477367	0.999999
chr11	-	45938219	45938264	PHF21A	-0.000348506	0.00663533	0.477368	0.999999
chr14	-	23565931	23566063	AP1G2	-0.00097822	-0.69129	0.477371	0.999999
chr3	+	98793675	98793765	ST3GAL6	0.000519179	-0.00111975	0.477373	0.999999
chr1	+	74764002	74764150	TYW3	-0.000233306	0.759056	0.477375	0.999999
chr13	-	110163559	110163561	COL4A1	0.000724481	3.3374	0.477382	0.999999
chr1	-	225852664	225852769	TMEM63A	0.000379466	1.5805	0.477386	0.999999
chr17	-	65961463	65961598	CEP112	-0.00036768	0.0211869	0.477387	0.999999
chr2	-	40160765	40160864	SLC8A1	0.000502265	0.0768261	0.47739	0.999999
chr20	-	5547341	5547850	GPCPD1	0.000438193	2.81985	0.477398	0.999999
chr19	+	33207640	33208864	LRP3	-0.00055776	0.334451	0.477416	0.999999
chr9	-	2827073	2827151	PUM3	-0.000423155	0.453722	0.477423	0.999999
chr18	+	32113745	32113794	RNF138	-0.000447907	0.0406009	0.477425	0.999999
chr2	-	65316734	65316883	SPRED2	-0.000401693	1.30026	0.477426	0.999999
chr19	+	56478294	56478377	ZNF667-AS1	0.000543508	0.0393578	0.477433	0.999999
chr12	-	122380368	122380558	CLIP1	-0.000448302	0.810737	0.477445	0.999999
chr17	-	41756175	41756214	JUP	0.000403077	2.23827	0.477447	0.999999
chr1	-	97721510	97721654	DPYD	-0.000428335	1.4956	0.477448	0.999999
chr19	-	6732057	6732068	GPR108	0.000278411	1.71448	0.477456	0.999999
chr16	+	31379982	31380065	ITGAX	0.000765865	1.41723	0.477469	0.999999
chr12	+	121228533	121228613	P2RX4	-0.000406267	1.41423	0.477472	0.999999
chr14	-	31122914	31122919	HECTD1	-0.000497642	0.333204	0.477476	0.999999
chr2	+	135126583	135126656	RAB3GAP1	-0.000341792	0.732137	0.477479	0.999999
chr5	+	69104696	69104716	SLC30A5	-0.000378252	0.208283	0.477484	0.999999
chr18	-	57661174	57661462	ATP8B1	0.000397165	1.05168	0.477487	0.999999
chr13	-	30461534	30461638	HMGB1	0.000535564	-0.334824	0.47749	0.999999
chr19	+	44908955	44909025	APOE	0.00119207	1.60563	0.4775	0.999999
chr19	-	33391295	33391479	PEPD	0.000355889	2.48569	0.477511	0.999999
chr6	+	43604615	43604738	POLH	0.000467906	-0.207597	0.477514	0.999999
chr8	+	20217220	20217324	ATP6V1B2	0.000432475	3.18851	0.477517	0.999999
chr1	+	184621653	184621974	C1orf21	0.000342855	0.989572	0.477538	0.999999
chr6	+	157896827	157896998	SNX9	-0.00035694	1.64577	0.477539	0.999999
chr17	+	47678308	47678413	KPNB1	0.000303033	2.87975	0.477539	0.999999
chr19	-	48211566	48211616	CARD8	0.00037846	1.19107	0.477551	0.999999
chr16	+	84907113	84909508	CRISPLD2	0.0010733	5.01562	0.477567	0.999999
chr1	+	26772963	26772963	ARID1A	0.000475288	-0.0955156	0.477575	0.999999
chr2	-	175114767	175114771	ATF2	0.000367605	0.157826	0.477582	0.999999
chrX	-	130074049	130074104	ELF4	-0.000385832	0.230115	0.477589	0.999999
chr18	-	20954783	20954853	ROCK1	0.000420687	1.97378	0.477631	0.999999
chr5	-	115230976	115231021	PGGT1B	-0.000365577	-0.153228	0.477634	0.999999
chr7	+	100029861	100029952	ZKSCAN1	0.000668654	-0.28168	0.477636	0.999999
chrX	-	153596004	153596063	CCNQ	-0.000470772	-0.0858308	0.477637	0.999999
chr4	-	10087936	10087940	WDR1	-0.000269889	3.03281	0.477638	0.999999
chr17	-	81824555	81826194	MCRIP1	0.000666015	-0.510095	0.47765	0.999999
chr19	-	2235762	2235828	PLEKHJ1	-0.000474205	0.966549	0.477663	0.999999
chr5	+	43173318	43173448	ZNF131	-0.000346242	0.258776	0.477666	0.999999
chr21	+	15824039	15824166	USP25	-0.000335727	1.31828	0.477668	0.999999
chr19	+	16865410	16865590	SIN3B	-0.000392884	1.00027	0.477683	0.999999
chr11	+	65085115	65085152	ZFPL1	-0.000325883	0.776944	0.477695	0.999999
chr3	+	9474449	9474582	SETD5	0.00035124	1.51939	0.477727	0.999999
chr12	+	53058395	53058445	TNS2	-0.000456437	2.26376	0.477729	0.999999
chr1	-	28580647	28580919	SNHG12	-0.00100321	-0.544915	0.477729	0.999999
chr8	-	27598460	27598536	CLU	0.000612386	5.06407	0.477741	0.999999
chr14	-	35404651	35404700	NFKBIA	0.000986725	6.42084e-05	0.477745	0.999999
chr9	-	109090922	109091155	TMEM245	-0.000485284	1.75865	0.477758	0.999999
chr11	+	68519506	68519562	PPP6R3	-0.000426487	0.376881	0.477762	0.999999
chr20	-	488737	488778	CSNK2A1	-0.000233847	1.65409	0.477764	0.999999
chr5	-	151185422	151185446	CCDC69	-0.000349824	1.58553	0.477768	0.999999
chr3	-	45979705	45979830	FYCO1	-0.00047204	0.195998	0.477773	0.999999
chr17	-	74771728	74771763	NAT9	0.000333625	0.690749	0.477793	0.999999
chrX	+	118758055	118758242	IL13RA1	-0.000302682	3.12411	0.477793	0.999999
chr6	+	35468420	35468439	RPL10A	-0.000426668	5.6336	0.477794	0.999999
chr9	-	100310299	100310379	TEX10	0.000382478	-0.0587083	0.477795	0.999999
chr2	-	27409303	27409555	PPM1G	0.000299108	0.327197	0.477796	0.999999
chr9	+	137214798	137215018	NDOR1	-0.000519132	-0.245944	0.477797	0.999999
chr7	+	94401567	94401620	COL1A2	-0.000820015	4.46448	0.477797	0.999999
chr7	+	117136081	117136235	ST7	-0.000313849	1.80174	0.477827	0.999999
chr5	-	157816734	157816830	CLINT1	-0.000350815	1.75097	0.477827	0.999999
chr17	-	3723745	3723837	ITGAE	0.000631194	0.215044	0.477829	0.999999
chr3	+	130649069	130649562	COL6A6	-0.000698106	1.68549	0.477831	0.999999
chr3	+	186785995	186786044	EIF4A2	-0.000375945	4.54475	0.477833	0.999999
chr5	+	168428707	168428787	WWC1	-0.000491978	0.889785	0.477838	0.999999
chr17	+	2377857	2377912	SGSM2	0.000477068	1.06051	0.477849	0.999999
chr17	-	75843014	75843073	UNC13D	-0.000520088	1.03186	0.477853	0.999999
chrX	+	48902928	48903056	PQBP1	0.000297394	1.77916	0.477855	0.999999
chr4	+	40197121	40197244	RHOH	-0.000860087	-0.440564	0.47786	0.999999
chr19	-	39828297	39828401	DYRK1B	-0.000421629	0.453523	0.477863	0.999999
chr7	-	50592763	50592878	GRB10	0.000402064	1.10211	0.477866	0.999999
chr12	+	27664362	27664437	PPFIBP1	-0.000537413	1.43676	0.47787	0.999999
chr9	-	93134220	93134238	NINJ1	0.000913192	-1.00019	0.47789	0.999999
chr1	-	151303541	151303650	PI4KB	-0.00024658	1.93403	0.477899	0.999999
chr16	-	1963212	1963256	RPS2	-0.000728057	5.17263	0.477902	0.999999
chr6	+	10756698	10756947	TMEM14B	0.000300603	2.3049	0.477903	0.999999
chr13	+	110439789	110439833	COL4A2	-0.000604086	3.46432	0.477909	0.999999
chr20	+	18315389	18316991	ZNF133	0.00045365	2.46302	0.477912	0.999999
chr12	+	113006418	113006600	OAS2	-0.000524399	1.65428	0.477915	0.999999
chr11	-	71439077	71439083	DHCR7	-0.000594443	0.0802541	0.477923	0.999999
chr12	-	49566077	49566215	MCRS1	-0.000242688	1.95537	0.477927	0.999999
chr20	-	33372642	33372697	CDK5RAP1	-0.000321739	0.22123	0.47793	0.999999
chr2	-	39325899	39325933	MAP4K3	-0.000468783	-0.0657655	0.477938	0.999999
chr19	-	4447550	4447625	UBXN6	-0.000415383	2.78744	0.477971	0.999999
chr9	+	122280443	122280598	MRRF	-0.000302915	0.623734	0.477974	0.999999
chr5	-	96776404	96776551	ERAP1	0.000440821	2.38571	0.477975	0.999999
chr1	-	110401257	110401583	LAMTOR5	0.000307964	3.54606	0.477979	0.999999
chr1	+	232961903	232969908	NTPCR	0.00074055	-0.538692	0.47798	0.999999
chr10	-	110919121	110919157	BBIP1	0.000382156	0.239112	0.477982	0.999999
chr11	-	61964892	61964986	FTH1	0.000725344	1.70713	0.477989	0.999999
chr2	+	128159514	128159720	UGGT1	-0.00036767	0.349107	0.477995	0.999999
chr1	+	162524055	162529629	UHMK1	0.000501989	5.13066	0.477998	0.999999
chr14	+	71013000	71013030	PCNX1	-0.000541751	-0.315513	0.477998	0.999999
chr5	+	154294816	154294918	GALNT10	0.00056382	-0.309481	0.477999	0.999999
chr21	+	44087699	44087928	TRAPPC10	0.000276047	1.12512	0.478001	0.999999
chr15	+	45133935	45133947	DUOX1	-0.00092891	0.146778	0.478005	0.999999
chr15	+	74782668	74782720	CSK	-0.000489731	0.10831	0.478011	0.999999
chr5	+	168430137	168430158	WWC1	-0.000540523	0.453754	0.478013	0.999999
chr3	-	53241132	53241149	TKT	-0.00036301	3.10061	0.478016	0.999999
chr20	+	34393791	34393881	ITCH	-0.000390124	0.33764	0.47802	0.999999
chr4	-	75977686	75977722	SDAD1	-0.000375302	-0.166576	0.478023	0.999999
chr4	+	86758678	86758785	PTPN13	-0.000617704	0.856296	0.478029	0.999999
chr9	+	136921038	136921124	TRAF2	-0.000361489	0.0598756	0.478037	0.999999
chr1	+	12342899	12343051	VPS13D	-0.000387696	0.313394	0.478042	0.999999
chr14	+	35046604	35046628	FAM177A1	0.000401985	1.58293	0.478043	0.999999
chr13	-	77088832	77089031	MYCBP2	-0.000393049	0.873946	0.478058	0.999999
chr19	+	1244441	1244690	ATP5F1D	0.000682662	0.482299	0.478064	0.999999
chrX	+	1309639	1309823	CSF2RA	0.000586931	0.190793	0.478066	0.999999
chr1	+	186128078	186128291	HMCN1	-0.000578941	0.849016	0.478068	0.999999
chr7	-	75534088	75538082	HIP1	0.000426811	5.13556	0.4781	0.999999
chr3	-	183942781	183942916	ABCC5	0.000723702	-0.204369	0.478105	0.999999
chr16	+	67540353	67540363	RIPOR1	-0.00042795	1.32119	0.478128	0.999999
chr3	+	120781043	120783069	GTF2E1	0.000330497	1.93294	0.478139	0.999999
chr5	-	116446464	116446612	SEMA6A	0.00070237	0.966118	0.478162	0.999999
chr1	+	110899852	110899922	CD53	0.000609197	0.912347	0.478167	0.999999
chr20	-	59006986	59007111	CTSZ	-0.000574348	3.41709	0.478169	0.999999
chr1	-	21613628	21613706	RAP1GAP	-0.000685238	0.495999	0.478175	0.999999
chr3	-	3153960	3154075	CRBN	-0.000304779	1.65456	0.478184	0.999999
chr11	+	67311625	67311663	SSH3	0.000306739	0.597954	0.478184	0.999999
chr3	-	46683989	46684047	ALS2CL	-0.000915103	-0.079377	0.478193	0.999999
chr13	+	57725541	57729311	PCDH17	0.000702025	4.16269	0.478212	0.999999
chr16	-	58174451	58174510	CSNK2A2	-0.000246507	0.72906	0.478224	0.999999
chr1	+	35835834	35835993	AGO4	-0.000405822	0.529555	0.47823	0.999999
chr13	+	49506635	49506756	PHF11	-0.000301175	0.568456	0.47823	0.999999
chr12	-	96006314	96006409	LTA4H	0.000607124	4.61543	0.478238	0.999999
chr1	-	205993420	205993546	RAB7B	-0.000672019	0.0569404	0.47824	0.999999
chr1	-	1761952	1762035	NADK	-0.000311016	1.38376	0.478248	0.999999
chr20	-	36951580	36951643	SAMHD1	-0.000489211	2.07508	0.478254	0.999999
chr12	-	91150783	91151653	DCN	0.000632915	0.319528	0.478257	0.999999
chr2	-	241255374	241255400	HDLBP	-0.000291149	2.97759	0.478262	0.999999
chr5	+	79314257	79314851	JMY	0.000535259	-0.0419209	0.478269	0.999999
chr7	-	108514436	108514913	PNPLA8	-0.000387196	2.14935	0.478278	0.999999
chr5	+	149246482	149246546	ABLIM3	0.000443507	0.82078	0.4783	0.999999
chr2	-	65334629	65334773	SPRED2	-0.000405943	1.17424	0.478301	0.999999
chr3	+	52510349	52510507	STAB1	-0.000765174	0.211719	0.478308	0.999999
chr17	-	82249836	82250179	CSNK1D	-0.000686266	-0.712705	0.478318	0.999999
chr2	+	46543767	46543812	RHOQ	-0.000319571	1.32088	0.478321	0.999999
chr3	+	31617006	31617075	STT3B	-0.000340687	2.08308	0.478327	0.999999
chr22	+	24166639	24167222	CABIN1	0.000289494	2.36468	0.478335	0.999999
chr4	-	100479917	100479971	EMCN	-0.000562246	2.23834	0.478337	0.999999
chr16	+	31356625	31356728	ITGAX	-0.000890931	0.483333	0.478343	0.999999
chr19	-	40238905	40238941	AKT2	-0.000212185	1.93315	0.478343	0.999999
chr15	+	83119578	83119681	TM6SF1	-0.000439051	0.667169	0.478352	0.999999
chr9	+	35807330	35807391	NPR2	0.000383472	0.230448	0.478356	0.999999
chr1	+	155319857	155319885	FDPS	0.000333302	3.0301	0.478363	0.999999
chr11	-	9145062	9145113	DENND5A	0.000284221	2.29459	0.478366	0.999999
chr13	+	102657126	102657207	TPP2	-0.000330633	0.974006	0.478368	0.999999
chr8	-	23135588	23138003	TNFRSF10D	0.000826342	2.74089	0.478372	0.999999
chr11	+	46374766	46374839	DGKZ	-0.000366088	1.36843	0.478387	0.999999
chr1	-	1339736	1339812	DVL1	-0.000426067	1.00666	0.478391	0.999999
chr19	+	8465480	8465515	HNRNPM	-0.000388382	3.16618	0.478392	0.999999
chr3	-	49116727	49116733	USP19	-0.000366249	0.0779922	0.478392	0.999999
chr17	+	49217739	49217915	ABI3	-0.000447855	1.1506	0.478393	0.999999
chr10	+	93014194	93014267	EXOC6	0.000366259	0.493742	0.478427	0.999999
chr12	-	66136937	66137828	TMBIM4	0.00033853	2.70668	0.47843	0.999999
chr9	+	35398554	35398642	UNC13B	0.000477971	2.23772	0.478435	0.999999
chr22	+	50437843	50437900	PPP6R2	0.000337951	1.42576	0.478442	0.999999
chrX	-	16862957	16863021	RBBP7	-0.000234801	2.34764	0.478444	0.999999
chr5	+	148433635	148433737	FBXO38	0.000311195	0.823219	0.478447	0.999999
chr17	+	28684844	28684961	SUPT6H	-0.000279799	1.7043	0.47845	0.999999
chr6	+	42077100	42077239	TAF8	-0.000310701	0.139392	0.478451	0.999999
chr8	+	144107088	144107217	MAF1	0.000303071	3.59158	0.478453	0.999999
chr9	+	134141975	134142038	WDR5	-0.000261984	0.436423	0.478467	0.999999
chr12	+	12641994	12645108	CREBL2	0.000376093	5.06102	0.478473	0.999999
chr17	+	50548903	50548964	SPATA20	-0.000462677	0.934365	0.478473	0.999999
chr5	-	181238099	181238119	RACK1	0.000390438	5.61572	0.478475	0.999999
chr19	+	55087690	55087848	EPS8L1	0.000716739	-0.143729	0.478476	0.999999
chr14	+	104883035	104883508	CEP170B	-0.000609272	-0.0296481	0.478477	0.999999
chr9	+	137107531	137107662	MAN1B1	0.000308478	2.19331	0.478489	0.999999
chr1	-	248857273	248857312	ZNF692	-0.00106963	-0.739714	0.478501	0.999999
chr1	+	183240040	183240198	LAMC2	0.000544667	2.67021	0.478502	0.999999
chr14	-	24270445	24270458	RABGGTA	-0.000294646	0.506711	0.478521	0.999999
chr10	-	62268708	62268844	RTKN2	0.00220632	-0.285484	0.478529	0.999999
chr16	+	57651482	57651483	ADGRG1	-0.000623204	-0.0192518	0.478543	0.999999
chr8	-	89937026	89937075	NBN	0.000327419	0.816762	0.478546	0.999999
chr9	+	35560029	35560851	RUSC2	0.000378311	2.37055	0.478546	0.999999
chr7	+	131445774	131445903	MKLN1	-0.000308052	0.690219	0.478556	0.999999
chr5	+	154054053	154055033	MFAP3	-0.000390616	2.24539	0.478557	0.999999
chr10	+	87175889	87176095	SHLD2	-0.000330594	0.668218	0.478565	0.999999
chr12	+	57594025	57594099	PIP4K2C	0.00026813	0.542436	0.478569	0.999999
chr16	-	28905704	28905759	RABEP2	0.000485905	-0.163319	0.478571	0.999999
chr5	+	163512002	163512196	MAT2B	-0.000287749	3.0478	0.478574	0.999999
chr12	-	47743987	47744068	RAPGEF3	-0.000606682	0.09091	0.478574	0.999999
chr4	+	39113020	39113232	KLHL5	0.000354801	2.09602	0.478577	0.999999
chr2	-	202206870	202207007	SUMO1	0.000247638	3.52284	0.478578	0.999999
chr2	-	69354489	69354568	GFPT1	-0.000384895	0.881718	0.47859	0.999999
chr1	+	11020506	11020586	TARDBP	-0.000295339	2.76331	0.478598	0.999999
chr11	-	46688173	46688260	ARHGAP1	-0.000328562	1.93762	0.478599	0.999999
chr1	-	201135801	201135815	TMEM9	0.000340683	1.99874	0.478603	0.999999
chr7	+	116525531	116525627	CAV1	-0.000694134	1.01315	0.478604	0.999999
chr17	+	50166045	50166077	SGCA	-0.000606823	0.730166	0.478609	0.999999
chr7	-	2271850	2271896	SNX8	-0.000383605	0.328826	0.478611	0.999999
chr22	-	35781600	35781743	RBFOX2	-0.000301209	1.14445	0.478616	0.999999
chr5	-	133000132	133000173	ZCCHC10	-0.000376824	-0.0999604	0.47862	0.999999
chr12	+	132151258	132151368	NOC4L	0.000457424	-0.0911062	0.478638	0.999999
chr18	+	13092377	13092527	CEP192	-0.000475818	-0.00316271	0.47865	0.999999
chr20	-	62312400	62312532	LAMA5	0.000607202	1.28317	0.478659	0.999999
chr14	+	20990230	20990262	METTL17	-0.000541093	0.486741	0.478668	0.999999
chr17	-	75830578	75830661	UNC13D	0.000474596	1.66652	0.478675	0.999999
chr17	-	43018122	43018206	VAT1	-0.000410901	3.97175	0.478677	0.999999
chr3	-	169089000	169089183	MECOM	0.000380264	1.90174	0.47868	0.999999
chr15	+	90476663	90476818	IQGAP1	-0.00047895	3.11966	0.478682	0.999999
chr5	-	146168128	146168147	LARS1	-0.000366421	0.259711	0.478684	0.999999
chr5	-	132695632	132696453	KIF3A	-0.000579438	0.0905618	0.478694	0.999999
chr16	-	89300766	89300962	ANKRD11	0.000422989	0.0614001	0.478696	0.999999
chr1	-	32368447	32368550	BSDC1	0.000241011	2.34717	0.478701	0.999999
chr2	+	174401055	174401189	SCRN3	0.000317931	0.253878	0.478702	0.999999
chr6	-	17624561	17624833	NUP153	0.000407733	1.82141	0.478705	0.999999
chr2	+	162344182	162344275	GCA	-0.000411021	1.19113	0.478707	0.999999
chr5	+	71604380	71604468	MCCC2	-0.000272509	0.515262	0.478715	0.999999
chr12	+	113296129	113296129	TPCN1	0.000394155	0.167586	0.478728	0.999999
chr17	+	63484338	63484541	ACE	-0.000733277	3.2322	0.478736	0.999999
chr3	+	15436342	15436575	EAF1	-0.00039263	0.702582	0.478741	0.999999
chr8	-	58602058	58602137	NSMAF	-0.000330367	0.0498284	0.478745	0.999999
chr15	+	74892734	74892781	MPI	-0.000268039	0.526527	0.478749	0.999999
chr4	-	168252509	168252573	DDX60	0.000446603	0.692162	0.478756	0.999999
chr20	+	5182387	5182445	CDS2	-0.000269846	1.60217	0.478758	0.999999
chr5	-	132998528	132998616	ZCCHC10	0.000324894	0.307956	0.478758	0.999999
chr17	-	28575123	28575334	ALDOC	-0.000406467	1.09399	0.478788	0.999999
chr9	-	120787769	120788015	FBXW2	-0.00017351	2.35455	0.47879	0.999999
chr17	-	28924264	28924302	PHF12	-0.000335059	0.224496	0.478793	0.999999
chr6	-	43516047	43516095	YIPF3	-0.000259167	2.54446	0.478795	0.999999
chr4	-	2932699	2932758	MFSD10	-0.000468702	2.08456	0.478798	0.999999
chr8	+	96610175	96611790	SDC2	0.000400333	3.73865	0.478808	0.999999
chr13	-	77097370	77097646	MYCBP2	-0.000399285	0.837436	0.478809	0.999999
chr16	-	57766874	57766985	KIFC3	-0.000405247	1.39545	0.478816	0.999999
chr7	+	156954112	156954298	NOM1	-0.000440965	-0.085876	0.478818	0.999999
chr5	-	177467490	177467585	DBN1	-0.000496728	1.27824	0.478821	0.999999
chr11	+	46374934	46375023	DGKZ	-0.000369903	1.25939	0.478823	0.999999
chr22	-	40856566	40856616	ST13	-0.000224835	2.91687	0.478831	0.999999
chr12	+	10212928	10212944	GABARAPL1	-0.000399616	1.11039	0.478835	0.999999
chr12	-	56351292	56351450	STAT2	-0.000454045	1.69731	0.478837	0.999999
chr17	-	4631486	4631779	ALOX15	0.0020755	-1.49517	0.478843	0.999999
chr18	-	46089599	46089631	ATP5F1A	-0.000232798	4.18533	0.478844	0.999999
chr6	-	137206207	137206308	IFNGR1	-0.000460293	3.64848	0.478849	0.999999
chr3	-	57663636	57663716	DENND6A	-0.000521455	-0.40321	0.478854	0.999999
chr12	+	28549064	28549130	CCDC91	0.000263537	0.325276	0.478863	0.999999
chr15	-	78945024	78945029	CTSH	-0.000741276	1.63269	0.478863	0.999999
chr19	-	2041040	2041204	MKNK2	0.000370795	3.01447	0.478869	0.999999
chr1	-	235985379	235985505	NID1	0.000624241	2.18261	0.478881	0.999999
chrX	+	81297517	81297591	SH3BGRL	-0.000349738	3.43095	0.478882	0.999999
chr11	+	106091460	106091466	AASDHPPT	0.000280542	0.324451	0.478893	0.999999
chr10	-	103898877	103899000	STN1	0.000279663	1.9176	0.478897	0.999999
chr11	+	125351284	125351392	PKNOX2	-0.000799942	-0.376671	0.478902	0.999999
chr4	+	8240736	8240744	SH3TC1	0.000621957	-0.0434502	0.478904	0.999999
chr1	-	1302922	1302975	ACAP3	-0.000689404	-0.236437	0.478906	0.999999
chrX	-	48906509	48906543	SLC35A2	-0.000397853	-0.071162	0.478907	0.999999
chr17	+	45102951	45103121	NMT1	-0.000217752	2.49592	0.478913	0.999999
chr6	+	35309670	35309737	DEF6	-0.00058355	0.00566603	0.478917	0.999999
chr21	+	15864268	15864446	USP25	0.000308869	2.09648	0.478923	0.999999
chr2	-	95149435	95150267	ZNF514	-0.000651759	1.14242	0.478931	0.999999
chr22	+	28757078	28757210	HSCB	0.000325085	0.237441	0.478931	0.999999
chr17	-	29576863	29576887	GIT1	-0.000328159	0.718304	0.478935	0.999999
chr10	+	114861435	114863648	FAM160B1	-0.000325133	2.79737	0.478937	0.999999
chr5	-	178618694	178618778	CLK4	-0.000529563	0.404039	0.47894	0.999999
chr10	+	102160452	102160559	NOLC1	-0.000469745	1.49004	0.478965	0.999999
chr8	+	11838614	11838783	FDFT1	0.000356048	2.87345	0.478966	0.999999
chr17	-	41887599	41887703	ACLY	-0.000317018	2.25093	0.478967	0.999999
chr19	+	8466235	8466248	HNRNPM	-0.000386986	3.02301	0.478969	0.999999
chr17	-	51021158	51021251	SPAG9	-0.000426144	1.45454	0.478973	0.999999
chr9	-	97910283	97910502	TRMO	-0.000259625	1.01338	0.47898	0.999999
chr11	-	6479140	6479258	ARFIP2	-0.000295886	1.63245	0.478985	0.999999
chr8	+	123786495	123786610	FAM91A1	-0.000351417	0.73525	0.479004	0.999999
chr9	+	133459998	133460187	CACFD1	-0.000511947	-0.341905	0.479014	0.999999
chr17	-	80141319	80141381	EIF4A3	-0.000406541	2.0682	0.479017	0.999999
chr17	+	39708493	39708534	ERBB2	-0.00041993	0.724603	0.479043	0.999999
chrX	+	107650578	107650615	PRPS1	-0.000409191	-0.170777	0.479046	0.999999
chr8	+	143021903	143021924	LY6E	0.000490409	3.86106	0.479055	0.999999
chr3	-	12841530	12841543	RPL32	-0.000389123	1.64145	0.479058	0.999999
chr20	-	17636577	17636729	RRBP1	-0.000360747	3.18016	0.479072	0.999999
chr1	+	109917426	109917463	CSF1	-0.00052289	1.2513	0.479081	0.999999
chr10	+	5918342	5918478	FBH1	-0.000240673	2.04406	0.479117	0.999999
chr14	+	64732095	64732181	PLEKHG3	-0.000533995	-0.137566	0.47912	0.999999
chr2	+	191411066	191411172	MYO1B	0.000491871	3.62379	0.479123	0.999999
chr7	-	94655990	94655993	SGCE	-0.00038837	0.763273	0.479135	0.999999
chr22	-	31620578	31620599	PISD	-0.000399635	0.555292	0.479138	0.999999
chr5	-	1341739	1341860	CLPTM1L	-0.000267936	2.73947	0.479148	0.999999
chr20	+	33644347	33646690	CBFA2T2	-0.000315632	2.03134	0.479148	0.999999
chr2	-	9536698	9536828	ADAM17	-0.000431965	0.945308	0.479159	0.999999
chr9	+	90878764	90878953	SYK	0.00045853	1.70484	0.479166	0.999999
chr1	+	23691806	23691820	RPL11	-0.000389816	4.21343	0.479173	0.999999
chr17	-	81283409	81283502	SLC38A10	-0.000384563	1.27895	0.479177	0.999999
chr3	+	130564994	130565614	COL6A6	-0.000792298	1.0199	0.479189	0.999999
chr3	-	16264769	16264777	DPH3	0.000434951	0.25838	0.479194	0.999999
chr4	+	143212318	143212424	USP38	0.000422179	0.550498	0.479198	0.999999
chr9	+	130872129	130872213	ABL1	-0.000440387	1.26352	0.4792	0.999999
chr5	+	148406257	148406394	FBXO38	-0.000311652	0.946171	0.479202	0.999999
chr16	-	11779166	11779239	ZC3H7A	-0.000365438	0.470116	0.479206	0.999999
chr7	-	75042974	75043109	RCC1L	0.00025763	1.82446	0.479209	0.999999
chr2	+	210016559	210016597	RPE	-0.000278856	0.726486	0.479214	0.999999
chr2	-	36555688	36555748	FEZ2	0.000274698	1.95314	0.479215	0.999999
chr12	+	22060907	22060926	CMAS	-0.000278548	0.808746	0.479215	0.999999
chr1	+	52087156	52088418	BTF3L4	-0.000254325	2.77966	0.47922	0.999999
chr8	-	100706723	100706779	PABPC1	0.000367166	4.86863	0.479224	0.999999
chr8	-	52628041	52628168	RB1CC1	0.000354296	1.45916	0.479233	0.999999
chr3	-	52259197	52259266	WDR82	-0.000316615	2.15845	0.479235	0.999999
chr16	+	31271885	31271992	ITGAM	-0.000758926	0.497605	0.479246	0.999999
chr9	-	135817977	135818079	CAMSAP1	-0.000367009	-0.0855687	0.479254	0.999999
chrX	-	53218315	53218398	KDM5C	-0.000340272	0.782132	0.479265	0.999999
chr6	-	89379224	89379338	RRAGD	-0.000523173	0.967081	0.479269	0.999999
chr12	+	111885916	111886036	MAPKAPK5	0.000234403	1.43207	0.479272	0.999999
chr3	+	49999452	49999513	RBM6	-0.000659529	0.708063	0.479273	0.999999
chr6	+	73466525	73466606	MTO1	-0.000313642	-0.103264	0.479274	0.999999
chr1	-	208103147	208103247	PLXNA2	-0.000519864	0.450695	0.479275	0.999999
chr20	+	58311043	58311122	RAB22A	0.000342718	-0.137123	0.479278	0.999999
chr9	+	83643625	83643767	IDNK	0.000417273	0.113693	0.479283	0.999999
chr9	+	83643429	83643624	IDNK	-0.000417273	0.437845	0.479283	0.999999
chr19	+	14406331	14406557	ADGRE5	0.000412134	3.15655	0.479285	0.999999
chr11	+	65387037	65387121	FRMD8	0.0005342	-0.435721	0.479287	0.999999
chr20	-	45325288	45327415	SDC4	0.000758717	7.11299	0.47929	0.999999
chr2	-	237413953	237414148	COL6A3	-0.00074107	1.81117	0.479291	0.999999
chr14	+	96565060	96565106	PAPOLA	0.000288287	1.91283	0.479293	0.999999
chr15	+	48878134	48878135	EID1	0.000436772	0.91814	0.479294	0.999999
chr1	-	17420714	17420828	RCC2	-0.000292184	1.7175	0.479295	0.999999
chr16	+	2769374	2769422	SRRM2	0.000825269	1.14148	0.479305	0.999999
chr3	+	180608701	180608810	TTC14	-0.000738873	0.246483	0.479318	0.999999
chr20	+	18525788	18525932	SEC23B	-0.000318551	1.77455	0.479328	0.999999
chr17	+	38760581	38760608	PSMB3	0.00035343	2.96303	0.479329	0.999999
chr5	+	32601056	32601093	SUB1	0.000335773	3.28028	0.479343	0.999999
chr3	+	94053649	94054069	ARL13B	0.000462316	0.415823	0.479347	0.999999
chr14	+	102033065	102033156	DYNC1H1	-0.000416235	2.11865	0.479352	0.999999
chr4	-	140686344	140686462	TBC1D9	-0.000406135	0.517144	0.479352	0.999999
chr22	+	36261634	36261644	APOL1	-0.000391016	2.04248	0.479352	0.999999
chr13	-	49401133	49401270	CAB39L	-0.000630854	0.253246	0.479362	0.999999
chr5	+	75359398	75359511	HMGCR	0.000455046	1.50945	0.479378	0.999999
chr18	+	7567316	7567891	PTPRM	-0.000572325	0.470085	0.479385	0.999999
chr10	+	119111849	119111928	DENND10	-0.00027518	0.279956	0.479393	0.999999
chr19	-	10923618	10923677	YIPF2	0.000318528	1.03735	0.479395	0.999999
chr2	+	189877272	189877436	PMS1	0.00052739	-0.328329	0.479396	0.999999
chr5	-	139428538	139428683	DNAJC18	-0.00046974	-0.287652	0.479414	0.999999
chr1	+	22639332	22639608	C1QA	0.000766711	5.75712	0.479415	0.999999
chr18	-	21039472	21039563	ROCK1	-0.000462159	1.17328	0.479415	0.999999
chr14	+	73058549	73058667	RBM25	-0.000592658	0.397728	0.479419	0.999999
chr17	+	30179145	30179192	NSRP1	-0.000310111	0.276936	0.479424	0.999999
chr2	+	27053981	27054059	AGBL5	-0.000370102	0.0875972	0.479426	0.999999
chr1	-	155672560	155672725	YY1AP1	-0.000236929	1.83459	0.479428	0.999999
chr2	-	121735613	121735654	NIFK	-0.000409269	0.676991	0.479434	0.999999
chr6	-	33288614	33288694	WDR46	-0.000337976	0.880904	0.479445	0.999999
chr3	+	14821432	14821596	FGD5	-0.000429226	1.96629	0.479468	0.999999
chr14	-	50763826	50763964	NIN	-0.000455974	0.00958054	0.479494	0.999999
chr12	+	6730669	6730703	COPS7A	-0.000212075	1.70805	0.479509	0.999999
chr12	-	71631778	71631887	ZFC3H1	-0.000716086	-0.253686	0.479543	0.999999
chr19	+	7541395	7541434	PNPLA6	-0.000555495	1.38266	0.479545	0.999999
chr6	-	36978078	36978155	MTCH1	-0.000291321	3.74243	0.479545	0.999999
chr11	+	45903989	45904161	MAPK8IP1	-0.000646523	-0.0799659	0.479548	0.999999
chr16	+	14941820	14941940	NPIPA1	-0.000939591	-0.442446	0.479548	0.999999
chr7	+	6644566	6644593	ZNF316	0.000438103	0.333234	0.479549	0.999999
chr6	-	41934985	41935434	CCND3	0.000413261	4.22122	0.47955	0.999999
chr11	+	74225205	74225256	PPME1	-0.000274439	0.63176	0.479578	0.999999
chr17	-	3662896	3663062	TAX1BP3	0.000466397	2.12193	0.479579	0.999999
chr17	-	3668488	3668578	TAX1BP3	-0.000466397	2.90297	0.479579	0.999999
chr2	+	189011628	189012048	COL3A1	0.0012917	5.35069	0.479631	0.999999
chr6	-	134170436	134170799	SGK1	0.000732266	1.63266	0.479634	0.999999
chr14	-	23064222	23064257	ACIN1	0.00040329	1.57069	0.47964	0.999999
chr1	+	156591778	156591986	NAXE	-0.000365341	1.69	0.479649	0.999999
chr11	-	13419493	13419745	BTBD10	-0.000223512	1.29383	0.47965	0.999999
chr1	+	51617114	51617221	OSBPL9	-0.000342324	0.796059	0.479667	0.999999
chr9	-	136462943	136462961	SEC16A	-0.000330319	0.399629	0.479672	0.999999
chr2	+	216125917	216125922	XRCC5	-0.000266821	2.673	0.479673	0.999999
chr9	+	122378433	122378573	PTGS1	-0.00055025	-0.0818666	0.479676	0.999999
chr6	-	43513359	43513448	YIPF3	-0.000259052	3.02203	0.479693	0.999999
chr1	-	51363866	51364028	EPS15	0.000363675	2.28962	0.479706	0.999999
chr3	+	39390460	39390507	SLC25A38	-0.000302361	0.805714	0.479724	0.999999
chr11	+	66266433	66266490	KLC2	0.000346677	0.110566	0.479725	0.999999
chr6	-	5108552	5108727	LYRM4	0.000430002	0.00659985	0.479725	0.999999
chr16	+	67169036	67169040	HSF4	0.00121577	-0.852935	0.479726	0.999999
chr4	+	143440173	143440382	GAB1	-0.000437837	1.43532	0.479727	0.999999
chr12	+	57490622	57490644	MARS1	-0.00030124	1.14589	0.479736	0.999999
chr1	-	71069276	71069362	ZRANB2	0.000473566	1.7927	0.479736	0.999999
chr6	-	31889228	31889342	EHMT2	-0.000376691	0.755413	0.47974	0.999999
chr17	+	18805662	18805895	TVP23B	0.000297604	1.80467	0.479747	0.999999
chr11	+	46371725	46371775	DGKZ	-0.000389149	0.883307	0.47975	0.999999
chr2	+	230416266	230416328	SP100	-0.000283039	1.36363	0.479758	0.999999
chr11	-	117206148	117206356	PCSK7	0.000307513	1.67641	0.479758	0.999999
chr2	+	27371269	27371343	SNX17	-0.000321589	2.38363	0.479767	0.999999
chr3	-	195274745	195278514	ACAP2	0.000322701	4.09119	0.479775	0.999999
chr4	+	158868587	158869428	FNIP2	-0.000433056	2.72818	0.479776	0.999999
chr10	-	27204447	27204549	ACBD5	0.000317692	0.894737	0.479782	0.999999
chr3	-	177049997	177050138	TBL1XR1	-0.000355322	0.950113	0.479793	0.999999
chr7	-	75424526	75424628	POM121C	-0.00037855	0.234068	0.479797	0.999999
chr3	+	122879749	122881139	SLC49A4	0.000313636	0.821769	0.479807	0.999999
chrX	+	55000393	55000579	APEX2	-0.000298549	0.109059	0.47981	0.999999
chr12	+	48141311	48141316	PFKM	0.000307359	0.715899	0.479813	0.999999
chr3	-	185931577	185931618	TRA2B	-0.000495216	0.132057	0.479814	0.999999
chr17	+	49222552	49222562	ABI3	0.000512252	0.254278	0.479818	0.999999
chr12	-	54398597	54398698	ITGA5	0.000534159	3.03055	0.479829	0.999999
chr14	-	52858377	52858550	FERMT2	0.000506876	3.30355	0.47983	0.999999
chr16	+	30188965	30189034	CORO1A	0.000651628	1.04956	0.479833	0.999999
chr5	-	150449728	150449739	RPS14	-0.000422791	1.22505	0.479837	0.999999
chr8	-	140890604	140890768	PTK2	-0.000355376	0.934157	0.479848	0.999999
chr2	+	73249062	73249179	CCT7	0.000244907	3.96453	0.479848	0.999999
chr9	+	37498091	37498224	POLR1E	-0.000316006	0.635638	0.479849	0.999999
chr16	-	50323587	50323698	BRD7	0.00022398	2.53368	0.479853	0.999999
chr19	+	7540149	7540158	PNPLA6	-0.000617448	0.690712	0.479857	0.999999
chr11	+	71478395	71478469	NADSYN1	-0.000466144	0.783216	0.479866	0.999999
chr7	-	65974295	65974356	GUSB	0.000333944	2.44342	0.479867	0.999999
chr8	+	22163883	22163900	SFTPC	0.00113931	8.93407	0.479873	0.999999
chr19	-	55096077	55096178	PPP1R12C	-0.000447442	2.15018	0.479874	0.999999
chr20	+	45841172	45841730	SNX21	0.00033822	2.25919	0.479875	0.999999
chr19	-	9417828	9417908	ZNF266	0.000560979	0.747599	0.479877	0.999999
chr8	+	144106343	144106464	MAF1	-0.000301965	3.63221	0.479877	0.999999
chr15	-	74845206	74845217	SCAMP2	0.000252801	2.15087	0.479878	0.999999
chr1	+	150092302	150092409	VPS45	0.00024804	1.19074	0.479881	0.999999
chr1	-	39847220	39847280	TRIT1	-0.000405648	-0.182598	0.479882	0.999999
chr1	+	63629425	63629587	PGM1	-0.000433793	2.30222	0.479883	0.999999
chr10	-	29555090	29555108	SVIL	0.000673298	-0.349465	0.479905	0.999999
chr20	+	32228263	32228455	POFUT1	-0.000285963	1.37485	0.479914	0.999999
chr8	+	58565067	58565084	SDCBP	-0.000390543	4.09701	0.479926	0.999999
chr5	-	179616899	179616924	HNRNPH1	0.000527843	3.64047	0.479943	0.999999
chr15	+	74897512	74897538	MPI	0.000281133	0.288614	0.47995	0.999999
chr10	-	830867	830977	LARP4B	-0.000342148	0.813374	0.479954	0.999999
chr16	+	90042470	90042535	GAS8	0.000490446	-0.207676	0.479959	0.999999
chr16	-	2090884	2090984	PKD1	0.000681029	-0.413893	0.47996	0.999999
chr7	+	107182537	107182576	HBP1	-0.000316913	2.18824	0.479974	0.999999
chr1	+	11998770	11998878	MFN2	-0.000308192	1.95955	0.479986	0.999999
chr17	+	74466676	74466743	CD300A	-0.000641825	-0.203507	0.479989	0.999999
chr1	-	31696963	31697010	COL16A1	-0.000782356	0.212831	0.480004	0.999999
chr11	-	95165513	95173147	SESN3	-0.000453432	4.81524	0.480005	0.999999
chr6	-	36968912	36968974	MTCH1	0.000292481	3.90418	0.480008	0.999999
chr4	-	150282450	150282646	LRBA	0.000334297	1.53984	0.48001	0.999999
chr2	+	73244030	73244049	CCT7	-0.000238784	2.86639	0.480021	0.999999
chr1	-	52921587	52921703	ECHDC2	0.00089893	-0.620257	0.480022	0.999999
chr22	+	37618448	37618515	GGA1	-0.000325867	0.767137	0.480025	0.999999
chr11	+	32104689	32105286	RCN1	0.000409319	4.16397	0.480031	0.999999
chr2	+	130346273	130346274	IMP4	0.000344356	0.728564	0.480042	0.999999
chr11	+	18400873	18400906	LDHA	-0.000482168	4.17157	0.480046	0.999999
chr1	-	155668627	155668717	YY1AP1	-0.000250198	1.1938	0.480054	0.999999
chrX	-	119663482	119663677	SEPTIN6	-0.000397336	1.31151	0.480056	0.999999
chr22	+	29292500	29292606	EWSR1	0.000366707	3.787	0.480058	0.999999
chr11	+	61393884	61393976	TMEM216	-0.000380454	-0.0650603	0.480084	0.999999
chr7	-	75440954	75441053	POM121C	-0.000345142	0.554772	0.480087	0.999999
chr6	-	32853705	32853816	TAP1	-0.000998268	-0.682313	0.480088	0.999999
chr5	-	72234119	72234197	MRPS27	-0.000284119	0.751163	0.480097	0.999999
chr8	+	18027759	18027803	PCM1	0.000509813	0.0326789	0.480099	0.999999
chr19	+	12940243	12940370	CALR	-0.000430294	5.92735	0.480106	0.999999
chr10	+	122581793	122581825	DMBT1	-0.00361902	-1.63953	0.480125	0.999999
chr11	+	71490877	71490976	NADSYN1	0.000423838	1.53677	0.480138	0.999999
chr10	-	60042691	60042756	ANK3	0.000477616	0.73998	0.480139	0.999999
chr2	-	179172120	179172233	SESTD1	-0.000412308	0.884534	0.480144	0.999999
chr11	-	86068781	86068797	PICALM	-0.000479666	0.791575	0.480147	0.999999
chr2	+	235034955	235035120	SH3BP4	-0.000475033	0.518563	0.480148	0.999999
chr15	-	52568903	52569015	ARPP19	-0.000383644	0.610683	0.480153	0.999999
chr5	+	37007323	37007474	NIPBL	-0.000469868	0.458402	0.48018	0.999999
chr2	+	73850463	73850513	STAMBP	-0.000218105	0.8667	0.480187	0.999999
chr14	-	91870227	91870385	FBLN5	0.000496058	4.03004	0.480192	0.999999
chr19	+	44170040	44170095	ZNF226	0.000413064	0.0137163	0.480196	0.999999
chr11	+	73650553	73650705	PLEKHB1	-0.000518116	0.533384	0.480199	0.999999
chr5	-	795939	796061	ZDHHC11	0.00139265	-1.03227	0.480219	0.999999
chr16	-	84102066	84102107	MBTPS1	-0.000306746	1.04446	0.480238	0.999999
chr17	+	75699783	75699871	SAP30BP	-0.000304938	2.21842	0.480249	0.999999
chr15	-	74451436	74451520	UBL7	-0.000327271	1.91502	0.48025	0.999999
chr3	+	133805815	133806002	SRPRB	-0.000461033	1.03309	0.480253	0.999999
chr10	+	52293802	52294176	PRKG1	-0.000448204	0.828233	0.480266	0.999999
chr15	-	22944597	22944659	CYFIP1	-0.00036235	1.67625	0.48027	0.999999
chr17	-	12994963	12995062	ELAC2	0.000233584	1.4691	0.480277	0.999999
chr6	-	32070127	32070414	TNXB	-0.000585104	1.8461	0.480278	0.999999
chr8	+	26338890	26338987	PPP2R2A	-0.000307901	0.754719	0.480279	0.999999
chr6	-	30656198	30656265	DHX16	0.000277426	0.724194	0.480294	0.999999
chr8	+	22080805	22080870	DMTN	0.000403997	0.403787	0.48031	0.999999
chr1	-	21873375	21873424	HSPG2	-0.000809478	0.51396	0.480312	0.999999
chr10	+	123162612	123162693	BUB3	0.000240376	1.7872	0.480314	0.999999
chr11	+	118627305	118627307	PHLDB1	-0.000688955	-0.12004	0.480316	0.999999
chr1	+	44800840	44800947	PLK3	-0.00113397	-0.356636	0.480345	0.999999
chr2	+	39454297	39454365	MAP4K3-DT	0.000355787	0.0336895	0.480352	0.999999
chr17	+	75492474	75492559	TMEM94	-0.000326752	0.854797	0.480358	0.999999
chr11	+	68363747	68363943	LRP5	-0.000430759	1.85333	0.480363	0.999999
chr14	+	54530999	54531050	CGRRF1	-0.000339957	-0.0186426	0.480366	0.999999
chr4	-	99304977	99307242	ADH1B	0.000653228	6.03237	0.480377	0.999999
chr1	+	31576545	31576567	TINAGL1	0.000802651	-0.0339207	0.48038	0.999999
chrX	-	107716402	107716545	TSC22D3	0.00113767	-0.43371	0.480386	0.999999
chr4	-	40816085	40816259	APBB2	0.000337317	1.63442	0.480386	0.999999
chr8	-	116857289	116857473	RAD21	-0.000366495	3.07814	0.480401	0.999999
chr21	-	44770931	44770971	UBE2G2	0.000405152	1.18696	0.480407	0.999999
chr12	+	6951464	6951504	PTPN6	-0.000493101	1.30587	0.480409	0.999999
chr2	+	158673677	158673761	PKP4	0.000340869	1.62868	0.48041	0.999999
chr2	+	29152685	29152828	CLIP4	-0.000336797	1.2756	0.480415	0.999999
chr1	-	154172067	154172091	TPM3	-0.000315505	3.82238	0.48042	0.999999
chrX	-	48466015	48466093	SLC38A5	-0.000435619	0.882992	0.480429	0.999999
chr1	-	67429988	67430372	SERBP1	-0.000278123	3.54392	0.480459	0.999999
chr16	-	15714909	15715081	MYH11	0.000881156	4.28716	0.48046	0.999999
chr6	+	7181924	7182082	RREB1	-0.000487215	-0.149323	0.480462	0.999999
chr3	-	48765248	48765349	PRKAR2A	-0.000314546	0.722579	0.480473	0.999999
chr3	-	108219410	108219544	IFT57	-0.000457141	3.1773	0.480475	0.999999
chr4	+	101862526	101862664	BANK1	-0.000660001	-0.350724	0.480484	0.999999
chr22	-	29549052	29549144	THOC5	-0.00032039	0.11583	0.480492	0.999999
chr9	+	35397635	35397712	UNC13B	0.000479099	2.04919	0.4805	0.999999
chr20	-	36927191	36927252	SAMHD1	-0.000481122	2.75628	0.480505	0.999999
chr12	-	124914005	124914040	UBC	0.00103202	-1.03711	0.480506	0.999999
chr19	+	49650868	49650998	SCAF1	-0.000448739	-0.0481583	0.480511	0.999999
chr16	+	84768265	84768266	USP10	0.000282115	0.765068	0.480513	0.999999
chr6	-	75255063	75256295	TMEM30A	-0.000450184	5.3694	0.480517	0.999999
chr15	+	62840591	62841349	TLN2	0.000534691	0.209136	0.480518	0.999999
chr1	-	172393134	172394410	PIGC	0.000418298	-0.232904	0.480521	0.999999
chrX	+	153736345	153736513	ABCD1	-0.000377097	0.317391	0.480528	0.999999
chr3	-	45984856	45985022	FYCO1	-0.000505086	0.0413401	0.480545	0.999999
chr17	-	75875400	75875474	TRIM47	-0.000514722	1.30045	0.480546	0.999999
chr16	+	682463	682496	STUB1	0.000375912	2.44056	0.480552	0.999999
chr6	+	47503280	47503440	CD2AP	-0.000462748	0.654116	0.480561	0.999999
chr1	-	223814329	223814353	TP53BP2	-0.000629757	0.00607652	0.480564	0.999999
chr5	-	140303041	140303083	PFDN1	-0.000295009	1.57785	0.480577	0.999999
chr5	+	109865036	109865146	MAN2A1	0.000358712	1.12508	0.480581	0.999999
chr17	-	58004822	58004848	SRSF1	-0.000372091	1.89973	0.480582	0.999999
chr20	-	17956947	17956978	SNX5	-0.000281863	1.66774	0.48059	0.999999
chr10	+	13110274	13110476	OPTN	-0.000292509	2.92333	0.48059	0.999999
chr17	-	69100797	69100934	ABCA6	-0.000660819	-0.13424	0.480596	0.999999
chr14	+	90263318	90263442	PSMC1	-0.000231903	2.62138	0.480611	0.999999
chr17	+	80997007	80997072	CHMP6	-0.000353764	1.13397	0.480622	0.999999
chr19	-	8491158	8492023	PRAM1	0.00100668	-0.750613	0.480623	0.999999
chr5	+	81304741	81305141	ZCCHC9	-0.000228703	1.18296	0.480625	0.999999
chr11	+	117144382	117144418	PAFAH1B2	0.000444377	0.0234738	0.480627	0.999999
chr17	-	82062882	82062973	DUS1L	-0.000424304	1.99935	0.480632	0.999999
chr7	+	151141898	151142052	AGAP3	0.000316128	2.05142	0.480645	0.999999
chr6	-	29606897	29607004	GABBR1	0.000818997	0.291076	0.480654	0.999999
chr11	+	67611897	67611967	NDUFV1	0.000344767	2.87069	0.480655	0.999999
chr16	+	70538323	70538394	SF3B3	-0.0003075	1.19024	0.480657	0.999999
chr17	-	37111531	37111643	ACACA	0.000359139	0.757371	0.480658	0.999999
chr4	-	76130702	76130749	NUP54	0.000251186	0.859163	0.480677	0.999999
chr3	+	180608811	180609629	TTC14	-0.000675663	0.596508	0.480689	0.999999
chrX	+	48816473	48816569	HDAC6	-0.00032151	0.481695	0.480695	0.999999
chr4	+	118691981	118692068	METTL14	-0.000292166	0.400379	0.480697	0.999999
chr14	+	23953770	23953778	DHRS4	0.000700877	-0.479803	0.480698	0.999999
chr5	+	157300715	157300817	CYFIP2	-0.000499454	-0.216429	0.480701	0.999999
chr1	-	10655649	10655813	CASZ1	-0.000716917	-0.00130564	0.480701	0.999999
chr2	+	71068665	71068712	NAGK	-0.000411661	1.85526	0.480705	0.999999
chr1	+	100484292	100484451	CDC14A	-0.00051468	-0.235993	0.480705	0.999999
chr7	-	30561757	30562076	GARS1-DT	0.00075393	0.601613	0.480713	0.999999
chr1	-	212997200	212997318	ANGEL2	-0.000341946	0.40658	0.480718	0.999999
chr3	+	152300111	152300193	MBNL1	-0.000505904	1.94613	0.480737	0.999999
chr17	-	41771647	41771846	JUP	-0.000403811	2.21923	0.480746	0.999999
chr14	-	36477879	36477966	SFTA3	0.00128883	-0.609162	0.480761	0.999999
chr19	-	52703610	52704218	ZNF611	-0.000436111	-0.196326	0.480786	0.999999
chr15	-	25371729	25371812	UBE3A	-0.000329263	0.654934	0.480788	0.999999
chr3	+	50269214	50269349	SEMA3B	-0.000584057	1.4961	0.480799	0.999999
chr7	+	143382926	143382999	ZYX	-0.000398909	4.23227	0.480802	0.999999
chr17	+	42309047	42309098	STAT5A	0.000352362	1.07754	0.480805	0.999999
chr11	-	3693232	3693375	NUP98	0.000393919	1.53989	0.480826	0.999999
chr3	+	150459129	150460116	TSC22D2	0.000618006	1.82249	0.480833	0.999999
chr11	+	68043571	68043590	TCIRG1	-0.000688963	0.853104	0.480841	0.999999
chr8	-	144464460	144464577	CYHR1	0.00045081	0.810661	0.480843	0.999999
chr11	-	85707429	85707531	SYTL2	-0.000441901	0.912657	0.480852	0.999999
chr14	-	24319210	24319212	ADCY4	0.000679718	0.543247	0.480857	0.999999
chr16	+	15017120	15017153	PDXDC1	-0.0002922	1.24616	0.480865	0.999999
chr13	-	36971977	36972036	ALG5	-0.000275515	1.6164	0.480893	0.999999
chr4	+	140550436	140553770	ELMOD2	0.000239193	2.86162	0.480896	0.999999
chr10	+	5921258	5921345	FBH1	-0.000241931	1.84669	0.480896	0.999999
chr5	+	151803997	151804091	G3BP1	0.000340088	2.23685	0.480899	0.999999
chr17	-	64375187	64375187	PECAM1	-0.000468701	4.13691	0.480904	0.999999
chr16	+	259522	259599	FAM234A	-0.000237636	1.60664	0.480905	0.999999
chr5	+	40979725	40979909	C7	0.000863447	5.46113	0.480905	0.999999
chr14	+	67312527	67312710	MPP5	-0.000434298	0.718924	0.480907	0.999999
chr11	+	130194149	130194288	ST14	-0.000489316	1.18393	0.480908	0.999999
chr5	-	138011768	138011889	FAM13B	0.000459766	0.0880728	0.480909	0.999999
chr7	-	158735503	158735608	ESYT2	0.000373764	2.40148	0.480925	0.999999
chr11	-	47248676	47248802	ACP2	-0.000461419	1.27378	0.480928	0.999999
chr20	+	41165639	41165806	PLCG1	-0.00038941	1.53512	0.480939	0.999999
chr12	+	113277003	113277035	TPCN1	-0.000356118	0.556013	0.48095	0.999999
chr1	+	219179147	219179246	LYPLAL1	-0.000348534	0.752753	0.480966	0.999999
chr1	+	6588756	6588844	ZBTB48	0.000408996	0.465638	0.480972	0.999999
chr1	-	93154232	93154888	TMED5	-0.000356938	3.27707	0.480974	0.999999
chr16	+	21655230	21655281	METTL9	0.000259807	2.70617	0.480974	0.999999
chr19	+	16076521	16076560	TPM4	0.00057625	0.561486	0.480981	0.999999
chr20	+	41165245	41165279	PLCG1	-0.000445871	0.599665	0.480981	0.999999
chr3	-	130684306	130684381	PIK3R4	0.000298137	0.687829	0.480988	0.999999
chr3	-	48292783	48293263	NME6	-0.000272571	0.657448	0.480989	0.999999
chr17	-	58525078	58525083	SEPTIN4	-0.000421658	1.08548	0.480994	0.999999
chr17	+	17143556	17143669	MPRIP	-0.000332923	2.5363	0.481005	0.999999
chr11	+	2402653	2402844	TSSC4	-0.000430059	1.99042	0.48103	0.999999
chr8	-	124515924	124516030	TATDN1	-0.00025385	1.02308	0.481031	0.999999
chr15	+	68183630	68183667	PIAS1	0.000317489	0.8068	0.481038	0.999999
chr3	-	49909253	49909400	MON1A	0.00052992	-0.197368	0.48105	0.999999
chr3	-	49910119	49910884	MON1A	-0.00052992	0.553928	0.48105	0.999999
chr7	+	16689797	16689881	BZW2	-0.000457447	1.2098	0.481056	0.999999
chr17	-	32738253	32738357	MYO1D	-0.000392055	1.57018	0.481057	0.999999
chr17	+	48831045	48831055	CALCOCO2	-0.000308376	0.743998	0.481063	0.999999
chr14	-	39150118	39150381	TRAPPC6B	-0.000266631	0.971083	0.481064	0.999999
chr16	-	30365105	30365212	TBC1D10B	-0.00028321	1.20166	0.481072	0.999999
chr6	-	132752578	132752672	VNN2	-0.000872146	-0.179338	0.48108	0.999999
chr16	-	67828509	67828559	CENPT	0.000678422	0.329727	0.481082	0.999999
chr7	-	5715053	5715190	RNF216	-0.000238322	0.672436	0.481086	0.999999
chr12	-	98624249	98626766	IKBIP	-0.000399183	1.94515	0.481089	0.999999
chr1	-	86360432	86360536	ODF2L	-0.00055909	0.0351773	0.481092	0.999999
chr12	-	6029342	6029488	VWF	-0.000667492	3.80063	0.481093	0.999999
chr19	-	18541902	18541971	FKBP8	-0.000415892	3.40486	0.481096	0.999999
chr9	+	128598963	128598986	SPTAN1	-0.000411349	2.24453	0.481101	0.999999
chr14	-	50485578	50485642	MAP4K5	-0.000392723	0.324381	0.481105	0.999999
chr3	+	20114899	20114988	KAT2B	-0.000392679	0.929879	0.481137	0.999999
chr3	+	184189388	184189443	ABCF3	-0.000232928	0.845214	0.481144	0.999999
chr19	-	15123116	15123243	ILVBL	-0.000307063	1.14915	0.481146	0.999999
chr15	+	74035591	74036006	PML	0.000340906	2.16989	0.481149	0.999999
chr16	-	69367081	69367199	TERF2	-0.000227229	0.72796	0.481154	0.999999
chr8	-	143795038	143795112	SCRIB	0.00051142	-0.111865	0.481159	0.999999
chr19	-	12666543	12666683	MAN2B1	-0.000500626	1.45509	0.481167	0.999999
chr8	+	103069077	103069179	ATP6V1C1	0.00031577	0.548261	0.481168	0.999999
chr1	-	42194890	42194996	FOXJ3	-0.000354753	0.74003	0.481168	0.999999
chr2	+	64591888	64591896	AFTPH	0.0002832	0.737906	0.481172	0.999999
chr17	-	43018749	43018799	VAT1	-0.000402097	3.23089	0.481178	0.999999
chr16	-	67957898	67958044	SLC12A4	-0.000324444	1.76058	0.481179	0.999999
chr9	+	127663205	127663258	STXBP1	-0.000358904	1.08828	0.481182	0.999999
chr12	+	53054270	53054441	TNS2	-0.000459548	2.07242	0.481183	0.999999
chr1	-	154485943	154486044	SHE	-0.000525221	1.13005	0.481199	0.999999
chr2	+	159729009	159729175	MARCHF7	-0.000364883	1.51242	0.4812	0.999999
chr5	+	96695836	96695876	CAST	-0.000379087	1.44626	0.481206	0.999999
chr18	+	3450212	3450321	TGIF1	-0.000534709	0.880784	0.481207	0.999999
chr12	+	71884811	71884859	TBC1D15	-0.000316102	1.19668	0.481215	0.999999
chr17	-	16057514	16057723	NCOR1	0.000276857	1.99908	0.481216	0.999999
chr14	+	101893000	101893053	PPP2R5C	-0.000242297	1.80722	0.481221	0.999999
chr11	+	67307846	67307906	SSH3	-0.000303973	0.693625	0.481227	0.999999
chr6	+	157208689	157208694	ARID1B	0.000417559	-0.207766	0.481234	0.999999
chr9	+	33037015	33037115	DNAJA1	0.000410735	4.33866	0.481238	0.999999
chr7	+	23172948	23173045	KLHL7	0.000294046	0.644208	0.481238	0.999999
chr8	-	89946140	89946295	NBN	0.000295969	1.64497	0.481244	0.999999
chr15	+	31376564	31377491	KLF13	0.000414566	4.86961	0.481245	0.999999
chr17	-	47838003	47838269	SCRN2	0.000476943	0.248021	0.481263	0.999999
chr13	+	20653876	20653928	IFT88	-0.000487784	-0.273636	0.481269	0.999999
chr2	+	67405236	67405335	ETAA1	0.000583809	0.158477	0.481271	0.999999
chr20	+	63742879	63743117	SLC2A4RG	0.000409752	1.15253	0.481279	0.999999
chr1	-	31689741	31689851	COL16A1	-0.00064685	1.07626	0.481294	0.999999
chr5	-	180629259	180629338	FLT4	-0.000663074	0.121634	0.481301	0.999999
chr9	+	101561910	101562011	RNF20	0.000299201	1.1163	0.481302	0.999999
chr19	+	41221146	41221246	AXL	-0.000421892	1.00282	0.481303	0.999999
chr8	+	97686668	97686752	MTDH	-0.000336492	1.69702	0.481313	0.999999
chr16	-	2281506	2281509	ABCA3	0.000805849	2.69626	0.481315	0.999999
chr1	-	149929674	149929916	MTMR11	0.000428813	0.603806	0.481321	0.999999
chr8	-	23298836	23298947	LOXL2	0.000710545	-0.0906278	0.481323	0.999999
chr12	-	55837555	55837682	MMP19	0.00105478	1.81977	0.481324	0.999999
chr3	+	100345679	100345823	NIT2	-0.000609201	-0.585951	0.481327	0.999999
chr9	+	130444992	130444995	ASS1	-0.000458202	1.1902	0.48134	0.999999
chr9	+	93096315	93096322	CARD19	0.000530071	-0.246626	0.481351	0.999999
chr19	-	4117419	4117629	MAP2K2	-0.000421611	2.66677	0.481357	0.999999
chr16	+	81705499	81705604	CMIP	0.000304546	1.93195	0.481358	0.999999
chr17	-	81868366	81868505	ARHGDIA	0.000412922	3.88159	0.481371	0.999999
chr8	+	22201201	22201482	BMP1	0.000668163	0.108458	0.481376	0.999999
chr9	-	111383211	111383332	ECPAS	0.00028335	1.81607	0.481393	0.999999
chr2	-	131055272	131055449	FAM168B	-0.000324376	1.67957	0.481396	0.999999
chr10	+	122630961	122631281	DMBT1	0.00107438	3.34733	0.481396	0.999999
chr20	-	543697	543704	CSNK2A1	-0.00027135	0.580175	0.481408	0.999999
chr19	-	55241477	55241639	PPP6R1	-0.0002863	2.00456	0.481413	0.999999
chrX	-	153794336	153794346	IDH3G	0.000449334	-0.437988	0.481416	0.999999
chr1	+	40064474	40064558	CAP1	-0.000303792	3.99333	0.481419	0.999999
chr8	-	123253322	123253442	ZHX1	0.000368311	1.12766	0.481425	0.999999
chr4	-	75920951	75921027	NAAA	0.000396798	1.32556	0.48143	0.999999
chr16	-	28107529	28107587	XPO6	0.000286699	1.3128	0.481436	0.999999
chr19	+	50292261	50292389	MYH14	0.000544731	2.22028	0.481437	0.999999
chr12	+	64495491	64495497	TBK1	0.000304748	0.388756	0.481438	0.999999
chr12	-	130812957	130813031	STX2	-0.000365672	0.236728	0.481449	0.999999
chr1	+	28274825	28275015	SESN2	-0.000511728	-0.0913908	0.48145	0.999999
chr5	+	32585600	32585625	SUB1	0.000334518	3.3139	0.481454	0.999999
chr8	-	144424820	144424945	VPS28	0.00069569	-0.500974	0.481454	0.999999
chr5	+	52881873	52882021	ITGA1	-0.000632246	2.50386	0.481458	0.999999
chr1	-	37501804	37501996	MEAF6	-0.000234711	2.91418	0.481467	0.999999
chr2	+	27890793	27890842	BABAM2	-0.000412831	-0.0825869	0.481468	0.999999
chr12	+	65463345	65463376	MSRB3	-0.000516655	0.762074	0.481472	0.999999
chrX	+	103585523	103585527	TCEAL4	0.000420691	-0.115523	0.481477	0.999999
chr17	+	42571547	42571729	MLX	0.000224394	2.86678	0.481478	0.999999
chr15	-	74901257	74901821	FAM219B	-0.000265342	2.87397	0.481488	0.999999
chr9	+	35398882	35399034	UNC13B	0.000470653	2.54184	0.481498	0.999999
chr1	+	27347459	27347543	SYTL1	-0.00058505	0.58727	0.4815	0.999999
chr13	+	102640270	102640295	TPP2	-0.000428266	0.0283274	0.481507	0.999999
chr5	+	179706258	179706331	CANX	-0.000359802	3.93262	0.481508	0.999999
chr2	-	230216822	230216928	SP110	-0.000327532	0.919525	0.481515	0.999999
chr3	-	73389816	73389878	PDZRN3	-0.000521439	0.140878	0.481516	0.999999
chr3	-	81649879	81649921	GBE1	-0.000373325	0.314887	0.481535	0.999999
chr11	-	62706203	62706218	BSCL2	0.000402642	0.516884	0.481557	0.999999
chr17	+	30431772	30431881	CPD	-0.000500185	1.38938	0.481562	0.999999
chr6	-	31642249	31642300	BAG6	0.000260966	1.20786	0.481566	0.999999
chr2	+	161160485	161160486	TANK	-0.000332324	0.315135	0.481574	0.999999
chr14	-	93076595	93076619	ITPK1	-0.000327636	0.800216	0.481583	0.999999
chr17	+	12919755	12919831	ARHGAP44	-0.000450591	0.639221	0.481583	0.999999
chr12	-	21470969	21471098	RECQL	0.000306224	1.81786	0.481584	0.999999
chr15	+	78546611	78546684	PSMA4	0.000281853	3.1162	0.481585	0.999999
chr11	+	47286433	47286534	MADD	-0.000325064	0.585416	0.481585	0.999999
chr1	+	161328496	161328497	SDHC	-0.000239527	2.30467	0.481625	0.999999
chr16	+	55550949	55551102	LPCAT2	-0.000394025	0.870865	0.481626	0.999999
chr19	-	51411049	51411371	SIGLEC10	-0.000953337	-0.0924946	0.481634	0.999999
chr19	-	51410022	51410857	SIGLEC10	0.000953337	0.605664	0.481634	0.999999
chr12	+	47235373	47235565	PCED1B	-0.000523942	0.333982	0.481638	0.999999
chr16	+	30511050	30511136	ITGAL	0.00051542	1.2797	0.481642	0.999999
chr9	-	13140071	13140149	MPDZ	-0.000473911	0.259901	0.481644	0.999999
chr8	-	70141184	70141242	NCOA2	0.000555439	-0.197745	0.481649	0.999999
chr8	+	101666894	101669726	GRHL2	0.00070293	2.25274	0.481655	0.999999
chr19	+	35154747	35154752	FXYD5	-0.000435177	1.54666	0.481661	0.999999
chr10	+	68919854	68919981	DDX50	-0.000233874	1.59338	0.481663	0.999999
chr2	-	224796964	224797146	DOCK10	-0.000457385	0.545873	0.481664	0.999999
chr14	-	106737110	106737416	IGHV1-69-2	0.00448578	0.898279	0.481667	0.999999
chr14	-	106737502	106737547	IGHV1-69-2	-0.00448578	-1.86862	0.481667	0.999999
chr1	-	151293619	151294017	PI4KB	-0.000345521	-0.0494602	0.481673	0.999999
chr6	+	32977075	32977259	BRD2	-0.000539443	-0.125275	0.481676	0.999999
chr15	-	101685896	101686062	TARS3	-0.000388618	-0.151063	0.48168	0.999999
chr16	+	89966045	89966066	DEF8	0.00036184	-0.139188	0.481686	0.999999
chr17	+	74449510	74450580	GPRC5C	0.000528984	0.500204	0.481688	0.999999
chr6	-	30703104	30703286	MDC1	0.000329198	0.98629	0.48169	0.999999
chr11	+	5689880	5689899	TRIM22	-0.000410172	2.3296	0.481691	0.999999
chr11	+	73662511	73662812	PLEKHB1	0.000472082	1.00081	0.481694	0.999999
chr2	+	241315959	241315982	SEPTIN2	-0.000309212	2.95268	0.481695	0.999999
chr1	-	151343697	151343748	RFX5	0.000302702	0.923001	0.481697	0.999999
chr13	-	30460907	30461495	HMGB1	0.000345616	5.20998	0.481718	0.999999
chr17	-	49710995	49711344	FAM117A	0.000337191	1.71726	0.481733	0.999999
chr16	+	30004568	30004657	INO80E	0.000726101	-0.315169	0.481736	0.999999
chr2	+	210021227	210021576	RPE	-0.000300168	0.511012	0.481738	0.999999
chr2	+	233468423	233468553	DGKD	0.000485701	0.0726598	0.481744	0.999999
chr6	-	2955652	2955654	SERPINB6	-0.000368026	2.69433	0.481746	0.999999
chr8	-	143793900	143793962	SCRIB	0.00050414	-0.0663414	0.481751	0.999999
chr19	-	15264404	15264620	BRD4	-0.000310861	1.12958	0.481756	0.999999
chr22	+	50522181	50522251	NCAPH2	0.000292628	1.49809	0.481762	0.999999
chr11	-	9283371	9283546	TMEM41B	-0.000505102	0.876641	0.481768	0.999999
chr3	-	133649383	133649604	TOPBP1	-0.000367071	-0.0375028	0.481773	0.999999
chr12	-	53713901	53714132	CALCOCO1	0.000495017	0.674104	0.481775	0.999999
chr17	+	4894544	4894633	MINK1	0.000353591	2.32411	0.48179	0.999999
chr14	-	36299188	36299190	MBIP	0.000448066	1.77825	0.481796	0.999999
chr5	+	142132212	142132342	NDFIP1	-0.00025563	3.5104	0.481802	0.999999
chr8	+	103318590	103318786	FZD6	-0.000418544	1.55115	0.481813	0.999999
chr3	-	44761495	44761511	KIAA1143	0.000270462	0.260853	0.481816	0.999999
chr10	+	70564364	70564519	PALD1	0.000493248	1.06289	0.48183	0.999999
chr3	+	49001563	49001625	P4HTM	-0.000420993	1.19211	0.48183	0.999999
chr12	-	109469515	109469724	KCTD10	-0.000344521	1.98432	0.481832	0.999999
chr19	+	38130498	38130772	SIPA1L3	-0.000356375	0.53462	0.481845	0.999999
chr2	-	9490359	9490518	ADAM17	0.000379361	1.77778	0.481851	0.999999
chr19	+	18850777	18850868	UPF1	-0.000301438	1.27782	0.481852	0.999999
chr11	+	66052673	66052687	SF3B2	-0.000239508	1.22709	0.481855	0.999999
chr21	-	33535225	33535320	GART	-0.000307048	0.741505	0.48187	0.999999
chr1	+	98698706	98698905	SNX7	-0.000307023	1.20814	0.481873	0.999999
chr10	+	84463933	84463945	CCSER2	-0.000532088	-0.310506	0.481874	0.999999
chr2	-	95101677	95101723	MRPS5	-0.000276363	1.29813	0.481879	0.999999
chr12	-	47796215	47796298	HDAC7	-0.00040505	1.42651	0.481887	0.999999
chr11	-	8715644	8715672	DENND2B	-0.000319569	0.731166	0.481892	0.999999
chr14	-	91277922	91278140	CCDC88C	0.000489549	0.310914	0.481896	0.999999
chr2	+	121765285	121765661	TSN	-0.000243345	2.8223	0.481896	0.999999
chr5	-	139482294	139482296	STING1	-0.000330392	1.91329	0.481897	0.999999
chr17	-	64503839	64503848	DDX5	-0.000605153	4.93876	0.481897	0.999999
chr2	-	174799897	174799988	CHN1	0.000446586	1.33343	0.481902	0.999999
chr15	-	48988770	48992797	SECISBP2L	0.000607854	5.37688	0.481904	0.999999
chr3	+	46895735	46895869	PTH1R	-0.00063758	-0.0732792	0.481918	0.999999
chr9	-	83661429	83661901	UBQLN1	0.000294015	3.12446	0.481931	0.999999
chr22	-	40830840	40830874	ST13	0.000226896	3.78735	0.481944	0.999999
chr10	+	45444233	45444286	ALOX5	0.000603638	2.33167	0.481946	0.999999
chr16	+	88598178	88598326	ZC3H18	-0.00025916	0.758869	0.481957	0.999999
chr11	+	66491494	66491533	DPP3	-0.000375206	0.171259	0.481964	0.999999
chr16	-	2264315	2264331	RNPS1	-0.000284727	1.84119	0.481964	0.999999
chr20	-	1454213	1454305	NSFL1C	-0.000236622	2.48894	0.481968	0.999999
chrX	+	154413552	154413567	TAZ	-0.000646346	-0.203389	0.481969	0.999999
chr1	-	244423953	244424060	ADSS2	-0.000266955	1.80818	0.481974	0.999999
chr17	-	2332961	2333124	TSR1	-0.000344909	0.875821	0.481979	0.999999
chr4	+	20524014	20524177	SLIT2	-0.000740381	1.79747	0.481979	0.999999
chr11	+	294733	295258	PGGHG	0.00103563	2.46607	0.481987	0.999999
chr11	-	6629452	6629577	DCHS1	0.000600717	0.197891	0.481988	0.999999
chr4	+	183701697	183701808	TRAPPC11	0.000268612	0.861529	0.481997	0.999999
chr4	-	84691726	84691785	WDFY3	-0.000378922	0.346543	0.482001	0.999999
chr17	-	44862790	44862906	EFTUD2	-0.00027779	1.71596	0.482063	0.999999
chr2	+	200822551	200823238	BZW1	0.00036363	3.74618	0.482068	0.999999
chr2	-	210216347	210216491	ACADL	-0.000762144	0.398146	0.482083	0.999999
chr16	-	683861	683909	JMJD8	-0.000321422	0.460884	0.482088	0.999999
chr2	-	38749174	38749346	SRSF7	-0.000513735	2.09157	0.482093	0.999999
chr15	-	40983866	40983921	INO80	0.000302251	0.477929	0.482107	0.999999
chr22	-	38700161	38700275	JOSD1	-0.000483035	0.521653	0.482107	0.999999
chr11	+	65185946	65185950	CAPN1	-0.000273016	2.28833	0.482109	0.999999
chr14	-	21023241	21023246	NDRG2	-0.000425973	2.48664	0.48211	0.999999
chr10	-	74124380	74124524	AP3M1	0.000279421	1.56792	0.482118	0.999999
chr11	+	65115385	65115390	TM7SF2	0.000537332	0.0965503	0.482122	0.999999
chr16	-	67949800	67949906	SLC12A4	-0.000316066	2.18428	0.482127	0.999999
chr5	+	154875290	154875398	CNOT8	0.000273373	2.61596	0.482128	0.999999
chr5	-	179272911	179273064	ADAMTS2	0.000737803	-0.706348	0.482146	0.999999
chr12	-	115970760	115970770	MED13L	0.000453256	0.732722	0.482153	0.999999
chr4	+	6640686	6640708	MRFAP1	-0.00029257	2.22374	0.482153	0.999999
chr7	+	157248368	157248580	UBE3C	0.00028102	2.084	0.48218	0.999999
chr15	+	74627402	74627437	CLK3	0.000309538	1.28541	0.48218	0.999999
chr4	+	118685415	118685600	METTL14	0.000293533	0.296173	0.482187	0.999999
chr19	+	10707564	10707615	QTRT1	-0.000519604	0.865204	0.482201	0.999999
chr18	+	58323305	58323319	NEDD4L	-0.000575431	0.955015	0.48221	0.999999
chr3	-	56622738	56622858	TASOR	-0.000470804	-0.230962	0.482215	0.999999
chr22	-	45203845	45203985	KIAA0930	-0.00046498	2.17281	0.482216	0.999999
chr9	+	2654842	2655931	VLDLR	0.000402516	1.42888	0.482216	0.999999
chr1	-	3493996	3494124	MEGF6	0.000577127	1.38376	0.482217	0.999999
chr8	+	103069180	103073051	ATP6V1C1	0.000264152	3.86084	0.482222	0.999999
chr16	+	14998343	14998362	PDXDC1	-0.000311196	0.784089	0.482224	0.999999
chrX	+	41339036	41339038	DDX3X	-0.00055193	2.38418	0.482225	0.999999
chr7	-	151574891	151574949	PRKAG2	-0.000355587	0.0234748	0.482225	0.999999
chr2	-	109545802	109546029	SEPTIN10	-0.000420537	0.859349	0.482233	0.999999
chr3	+	50644409	50644532	MAPKAPK3	-0.000369918	2.0187	0.482234	0.999999
chr7	+	44212890	44213174	YKT6	0.000255981	2.74734	0.482242	0.999999
chr2	-	190252166	190252238	HIBCH	-0.000285737	0.741777	0.482254	0.999999
chr22	-	50782234	50782314	RABL2B	-0.000611707	0.0205206	0.482256	0.999999
chr1	+	150444251	150444377	RPRD2	-0.000427636	0.442505	0.482266	0.999999
chr17	-	2061452	2061550	SMG6	0.00026332	0.796802	0.482276	0.999999
chr22	+	29671826	29671912	NF2	0.000302315	0.048018	0.482323	0.999999
chrX	+	118776427	118776511	IL13RA1	0.00029842	2.67183	0.482325	0.999999
chr18	+	2697831	2698041	SMCHD1	-0.000499768	0.188116	0.482345	0.999999
chr4	+	37840066	37840259	PGM2	-0.000309794	0.915679	0.482354	0.999999
chr14	+	45095446	45095533	PRPF39	-0.000597327	-0.193652	0.48237	0.999999
chr8	+	120315944	120315997	COL14A1	0.0009107	2.19441	0.482403	0.999999
chr16	+	28833196	28833354	ATXN2L	-0.00033874	2.52165	0.482409	0.999999
chr1	-	88887276	88887367	GTF2B	-0.000355365	1.77136	0.482432	0.999999
chr2	+	159170524	159170805	TANC1	-0.000446564	1.31564	0.482433	0.999999
chr5	+	34830766	34830785	RAI14	0.000352121	1.16132	0.482434	0.999999
chr17	+	51260546	51260926	UTP18	0.000359424	0.287478	0.482438	0.999999
chr17	+	80252717	80252899	SLC26A11	0.000429413	1.07283	0.482439	0.999999
chr2	+	71072826	71073131	NAGK	-0.000667126	-0.352134	0.482444	0.999999
chr4	+	39075965	39076147	KLHL5	-0.000408157	0.709877	0.482454	0.999999
chr15	-	65446741	65447006	DPP8	0.000304459	1.01521	0.482455	0.999999
chr22	+	49961647	49961811	PIM3	-0.000614469	2.09332	0.482458	0.999999
chr10	-	87075968	87076023	GLUD1	-0.000271361	2.31828	0.482482	0.999999
chr16	+	19542878	19542994	CCP110	-0.000496822	0.0478891	0.482484	0.999999
chrX	-	78137749	78137883	TAF9B	-0.000351904	0.786156	0.482487	0.999999
chr16	-	31493197	31493454	RUSF1	0.000384271	0.19692	0.482496	0.999999
chr8	-	30063130	30063794	SARAF	0.000379248	5.76335	0.482497	0.999999
chr17	+	42568470	42568559	MLX	-0.000229356	1.8289	0.482512	0.999999
chr10	+	45424960	45425132	ALOX5	-0.000605493	3.39938	0.48252	0.999999
chr11	+	77022926	77023879	ACER3	0.000334897	1.7435	0.482532	0.999999
chr11	-	14880136	14880314	CYP2R1	-0.000484912	0.0400923	0.482543	0.999999
chr4	+	25676750	25676769	SLC34A2	0.000729864	4.93634	0.482543	0.999999
chr1	-	30945373	30945400	PUM1	0.00034269	1.25724	0.482544	0.999999
chr12	-	57532808	57532810	DCTN2	0.000248599	2.12722	0.482546	0.999999
chr7	-	158741523	158741896	ESYT2	0.000373357	3.10709	0.482555	0.999999
chr13	+	72827010	72827118	PIBF1	-0.000345797	0.0433059	0.482558	0.999999
chr11	+	65115391	65115394	TM7SF2	0.000536332	0.0970603	0.482573	0.999999
chrX	+	136010442	136010578	SLC9A6	-0.000375235	0.00101066	0.482573	0.999999
chr17	-	42119245	42119436	KAT2A	-0.000743344	1.20902	0.482574	0.999999
chr1	+	53014938	53014965	SCP2	0.00030906	2.63628	0.482583	0.999999
chr12	+	131921551	131921951	ULK1	0.000354165	1.78043	0.482587	0.999999
chr9	-	136402682	136402887	ENTR1	0.000312762	1.14263	0.482588	0.999999
chr11	+	10771545	10771616	CTR9	0.000301898	0.732776	0.482593	0.999999
chr4	-	39904042	39904191	PDS5A	-0.000336695	1.5891	0.482595	0.999999
chr11	-	66567506	66567577	CTSF	-0.000391095	1.96357	0.48261	0.999999
chr18	+	23479317	23479325	RIOK3	-0.000301855	1.03548	0.482614	0.999999
chr21	-	46261280	46261411	MCM3AP	-0.000294755	1.23563	0.482624	0.999999
chr10	+	104255163	104255271	GSTO1	-0.000481697	3.77896	0.482627	0.999999
chr10	+	73760018	73760109	SEC24C	-0.000286344	1.48256	0.482628	0.999999
chr16	-	84183273	84183328	TAF1C	-0.00059953	0.352875	0.482629	0.999999
chr17	+	83084938	83085323	METRNL	-0.000712481	2.68857	0.48263	0.999999
chr15	+	84037763	84039427	ADAMTSL3	0.000451013	3.17118	0.482631	0.999999
chr11	-	123062125	123062136	HSPA8	-0.000348876	1.78766	0.482633	0.999999
chr4	-	139890053	139890967	MAML3	-0.000492391	0.586037	0.482634	0.999999
chr11	+	118390657	118390804	UBE4A	0.000341976	1.2072	0.48265	0.999999
chr15	+	64123503	64123546	SNX1	-0.000233694	2.60073	0.482651	0.999999
chr7	-	36594339	36594430	AOAH	-0.000607838	0.475631	0.482652	0.999999
chrX	+	13708721	13708817	RAB9A	-0.000258166	1.13227	0.482669	0.999999
chr7	-	86876906	86879938	ELAPOR2	0.000477352	1.54135	0.48267	0.999999
chr2	+	128145803	128145967	UGGT1	-0.000352199	0.407417	0.482691	0.999999
chr14	+	22844630	22844780	MMP14	0.000447115	3.44703	0.482699	0.999999
chr2	+	218394925	218395066	SLC11A1	0.000761982	2.49092	0.482702	0.999999
chrX	+	68715294	68715375	STARD8	-0.000694761	0.136637	0.482704	0.999999
chr6	-	11184818	11185671	NEDD9	0.000667844	4.94976	0.482713	0.999999
chr17	-	41827426	41827626	NT5C3B	0.000320985	2.09492	0.482722	0.999999
chr11	-	62794338	62794398	NXF1	0.000461772	2.07091	0.482725	0.999999
chr17	-	72649170	72649268	SLC39A11	0.000445698	0.120037	0.482731	0.999999
chrX	-	153588055	153588162	CCNQ	0.000401998	0.370555	0.482734	0.999999
chr14	-	22924632	22924637	PRMT5	0.000282589	0.524997	0.482736	0.999999
chr8	-	144357122	144357429	FBXL6	0.000627315	-0.541281	0.48275	0.999999
chr11	+	85634177	85634279	TMEM126B	-0.000257904	1.82791	0.48278	0.999999
chr12	-	14542208	14542291	PLBD1	-0.000659212	2.33618	0.48278	0.999999
chr16	+	29805263	29805353	KIF22	0.00038203	0.624955	0.482782	0.999999
chr6	+	151036965	151036973	MTHFD1L	0.0006098	-0.345383	0.482783	0.999999
chr11	-	14504924	14505063	PSMA1	0.000302593	2.58976	0.482787	0.999999
chr17	+	7221999	7222079	ACADVL	-0.000569705	3.8207	0.482801	0.999999
chr19	+	35010340	35010379	GRAMD1A	-0.000334764	1.96471	0.482806	0.999999
chr1	+	39968569	39968614	MFSD2A	0.00080677	2.08851	0.482808	0.999999
chr1	+	92323445	92324084	RPAP2	-0.00044437	0.725689	0.482816	0.999999
chr1	-	225923140	225923700	PYCR2	-0.000655594	-0.541069	0.482839	0.999999
chr2	+	33363390	33363421	LTBP1	0.000583452	2.01502	0.482842	0.999999
chr2	+	219281718	219281771	DNAJB2	-0.000258344	1.96406	0.482845	0.999999
chr10	-	119576776	119576846	TIAL1	0.000552624	-0.673289	0.482852	0.999999
chr1	-	27363442	27363548	MAP3K6	-0.000597549	0.596915	0.482865	0.999999
chr8	+	42319585	42319646	IKBKB	-0.000363417	0.977971	0.482867	0.999999
chr1	+	39453750	39453836	MACF1	0.000628967	3.79867	0.482871	0.999999
chr17	-	78128631	78128658	TMC6	-0.000775697	-0.595998	0.482875	0.999999
chr16	-	29993640	29993808	HIRIP3	0.000325353	1.80112	0.482878	0.999999
chr17	-	29576972	29576996	GIT1	-0.000312551	0.972382	0.482886	0.999999
chr8	+	97661072	97661173	MTDH	-0.000345489	1.3586	0.482893	0.999999
chr22	+	37870190	37870273	EIF3L	0.000272897	4.5346	0.482894	0.999999
chr15	+	64096014	64096025	SNX1	0.000249744	1.30675	0.482895	0.999999
chr8	-	120445068	120445092	MRPL13	-0.000278664	1.11793	0.482896	0.999999
chr2	+	126656142	126656157	GYPC	0.00110645	-1.00913	0.482898	0.999999
chr6	+	32978204	32978388	BRD2	0.000348729	4.00297	0.482899	0.999999
chr6	-	43013898	43013946	MEA1	-0.000338502	1.10118	0.482902	0.999999
chr12	-	96021085	96021137	LTA4H	-0.000586336	3.91001	0.482911	0.999999
chr17	-	82080696	82080742	FASN	0.000662939	2.03495	0.482915	0.999999
chr8	-	109245442	109245481	NUDCD1	0.000371821	0.048942	0.482919	0.999999
chr19	-	1010695	1010895	TMEM259	0.000508626	2.40446	0.482927	0.999999
chr1	+	12029765	12029855	MIIP	0.00046779	0.635883	0.482943	0.999999
chr11	+	67254874	67255062	KDM2A	0.000325209	2.3767	0.482947	0.999999
chr11	-	10805941	10805949	EIF4G2	-0.000345502	3.92809	0.482949	0.999999
chr7	+	74700247	74700430	GTF2I	-0.000337826	2.65134	0.48295	0.999999
chr22	+	35403258	35403333	MCM5	-0.000366485	0.524436	0.482958	0.999999
chr18	+	32124770	32124845	RNF138	-0.000348852	0.893982	0.48296	0.999999
chr16	+	85685	85842	MPG	0.000528235	1.41688	0.482963	0.999999
chr16	+	56609058	56609262	MT2A	-0.00135284	1.29261	0.482965	0.999999
chr5	-	132214041	132214053	P4HA2	-0.000369155	1.14444	0.482968	0.999999
chr16	+	4441402	4441477	DNAJA3	-0.000235819	0.673166	0.482971	0.999999
chr2	+	61187552	61191203	AHSA2P	-0.000837051	2.65918	0.482971	0.999999
chr16	-	4900964	4901089	PPL	-0.000535562	0.846644	0.482988	0.999999
chr1	+	78649858	78649905	IFI44	-0.000546705	0.984428	0.482993	0.999999
chr12	-	113162932	113163045	DDX54	0.000327314	1.30684	0.482995	0.999999
chr11	-	62801562	62801631	NXF1	-0.000468368	1.88664	0.482998	0.999999
chr22	-	43204049	43204149	SCUBE1	0.00069988	-0.142107	0.483001	0.999999
chr4	+	53452920	53453131	FIP1L1	0.000219202	1.75136	0.483005	0.999999
chr2	-	96604250	96604380	KANSL3	0.000288252	1.14193	0.483011	0.999999
chr7	-	150632347	150632385	GIMAP6	0.000814455	-0.0755763	0.483015	0.999999
chr14	-	50771332	50771468	NIN	-0.000491262	-0.159917	0.483017	0.999999
chr12	-	104019630	104019676	GLT8D2	-0.000591324	0.0118043	0.483024	0.999999
chr22	+	29290413	29290684	EWSR1	-0.000407113	1.05748	0.483025	0.999999
chr6	-	127289632	127289633	ECHDC1	-0.000321822	0.837872	0.483029	0.999999
chr3	+	140959463	140959540	SLC25A36	-0.000516245	0.333477	0.483035	0.999999
chr9	+	136992491	136992562	PAXX	0.000673664	0.229016	0.483035	0.999999
chr17	+	74237294	74237514	TTYH2	-0.000535343	-0.159484	0.483037	0.999999
chr17	-	46033403	46033460	KANSL1	0.000351195	0.259895	0.483039	0.999999
chr17	+	82484539	82484807	NARF	0.000478201	-0.0607018	0.483039	0.999999
chr17	+	17161240	17161356	MPRIP	0.000332566	2.3095	0.483044	0.999999
chr6	-	111707922	111707929	FYN	-0.00035634	1.69083	0.483049	0.999999
chr14	-	52893293	52893333	FERMT2	-0.000511381	2.10905	0.483052	0.999999
chr12	-	56325051	56325128	PAN2	-0.000635565	0.176644	0.483054	0.999999
chr5	+	176652914	176654894	TSPAN17	0.000495873	-0.649262	0.483055	0.999999
chr8	+	144250754	144252668	MROH1	-0.000707627	-0.743665	0.483058	0.999999
chr17	-	1673410	1673567	PRPF8	-0.000392591	2.47288	0.48306	0.999999
chr6	-	75362744	75362917	FILIP1	0.00071654	-0.362374	0.483064	0.999999
chr1	-	30968354	30968492	PUM1	-0.000358854	1.01641	0.483064	0.999999
chr10	-	133283185	133283221	TUBGCP2	0.000325438	1.15396	0.483067	0.999999
chr1	+	45012907	45012907	UROD	-0.000293286	1.7934	0.48307	0.999999
chr2	+	218809577	218809767	CYP27A1	-0.000609362	3.32959	0.483071	0.999999
chr10	+	120865192	120865212	WDR11	-0.000434248	-0.139039	0.483078	0.999999
chr15	+	40463861	40464020	BAHD1	-0.000327969	0.737869	0.48309	0.999999
chrX	-	101357509	101357583	BTK	-0.000461026	0.946998	0.483095	0.999999
chr7	+	151087067	151087072	AGAP3	-0.000417296	0.146846	0.48311	0.999999
chr11	-	86954801	86955395	FZD4	-0.000857169	0.481254	0.483132	0.999999
chr11	-	86945679	86952470	FZD4	0.000857169	5.89088	0.483132	0.999999
chr14	-	24268725	24268826	RABGGTA	-0.000267356	0.977637	0.483148	0.999999
chr1	-	154551397	154551459	UBE2Q1	0.000184617	2.80111	0.483164	0.999999
chrX	-	38318829	38318987	RPGR	-0.000629267	-0.0451344	0.483168	0.999999
chr4	+	48377901	48378060	SLAIN2	-0.000305182	1.2655	0.483176	0.999999
chr7	+	106032466	106032763	CDHR3	0.00146493	-0.579278	0.483177	0.999999
chr7	+	100091238	100091248	COPS6	0.000252125	2.39516	0.483178	0.999999
chr11	+	114445979	114446087	REXO2	-0.00029608	2.54246	0.483189	0.999999
chr3	+	158826015	158826062	MFSD1	0.000385262	2.77253	0.483189	0.999999
chr5	+	179836471	179837218	SQSTM1	0.000373738	6.20816	0.483195	0.999999
chr5	-	180248973	180249138	MAPK9	-0.000218226	1.7197	0.4832	0.999999
chr3	-	133620155	133620347	TOPBP1	0.000286598	0.576416	0.483205	0.999999
chr7	+	103097277	103097348	ARMC10	0.000280205	1.78239	0.483206	0.999999
chr19	+	17733281	17733338	MAP1S	0.000482042	0.104045	0.483207	0.999999
chr12	-	55837843	55838007	MMP19	0.00104615	1.93016	0.483232	0.999999
chr15	-	75356958	75357048	MAN2C1	0.00100463	-0.703289	0.483243	0.999999
chr2	-	222639580	222639695	FARSB	-0.000302518	0.892553	0.483257	0.999999
chr17	-	50184101	50185648	COL1A1	0.00131584	4.98583	0.483261	0.999999
chr15	-	55196903	55196914	RSL24D1	-0.00029154	1.50061	0.483267	0.999999
chr9	+	113360507	113360737	BSPRY	-0.000695299	-0.187567	0.483275	0.999999
chr9	+	113369616	113371222	BSPRY	0.000695299	1.79619	0.483275	0.999999
chr3	-	46436019	46436192	LTF	0.0013384	-0.274208	0.483282	0.999999
chr10	-	116940466	116940612	SHTN1	-0.000423734	0.902888	0.483283	0.999999
chrX	-	154359089	154359154	FLNA	-0.000508387	4.62612	0.483287	0.999999
chr9	-	110431915	110432034	SVEP1	-0.000707012	0.45897	0.48329	0.999999
chr11	-	66341213	66341333	BRMS1	-0.000326682	1.69806	0.483319	0.999999
chr1	+	6630291	6630326	THAP3	-0.000489865	-0.0181751	0.483323	0.999999
chr12	+	49759221	49759321	TMBIM6	0.000277955	5.59231	0.483331	0.999999
chr14	-	22906248	22906274	RBM23	-0.00023024	1.52369	0.483338	0.999999
chr17	-	60479148	60479161	APPBP2	0.000428521	-0.13939	0.483364	0.999999
chr15	-	84716068	84716089	SEC11A	-0.000274873	2.50527	0.483366	0.999999
chr1	+	150364711	150364919	RPRD2	-0.000538393	-0.170799	0.483371	0.999999
chr1	+	43269983	43270024	TMEM125	-0.000733642	0.663548	0.483372	0.999999
chr1	-	110378944	110379183	SLC16A4	-0.000355792	0.912664	0.483374	0.999999
chr8	-	94939860	94940220	TP53INP1	-0.000585909	1.81504	0.483384	0.999999
chr15	+	73289146	73289238	NEO1	0.00045307	1.44431	0.483387	0.999999
chr12	+	100338634	100340139	SCYL2	0.000351701	3.48675	0.483388	0.999999
chr20	+	2653279	2653393	NOP56	-0.000384994	1.4303	0.483392	0.999999
chr3	-	9840532	9840616	RPUSD3	-0.000368388	0.638594	0.483422	0.999999
chr4	-	185415155	185415283	UFSP2	-0.000276232	1.34573	0.483427	0.999999
chr2	-	55917921	55917996	EFEMP1	-0.000402306	3.88892	0.48343	0.999999
chr19	+	51124908	51125395	SIGLEC9	-0.000564841	0.33801	0.483436	0.999999
chr1	-	9751473	9751581	CLSTN1	-0.000345311	2.27754	0.483437	0.999999
chr11	-	16788815	16788982	PLEKHA7	0.000496097	-0.235901	0.483444	0.999999
chr9	-	112252678	112252788	PTBP3	-0.000459688	0.723066	0.483444	0.999999
chr19	-	15401453	15401539	AKAP8L	-0.000469231	1.19014	0.483449	0.999999
chr17	-	4296717	4296732	UBE2G1	-0.000295776	0.38726	0.483453	0.999999
chr12	-	57547080	57547120	DCTN2	-0.000250335	1.991	0.48346	0.999999
chr2	+	102174587	102174730	IL1R1	-0.000516142	3.14545	0.483464	0.999999
chr17	+	74439938	74440046	GPRC5C	-0.000477929	1.2567	0.483465	0.999999
chr17	-	75778724	75778809	H3-3B	0.000475682	-0.47622	0.483466	0.999999
chr1	-	234446803	234446975	TARBP1	-0.000710957	-0.17045	0.483467	0.999999
chr8	+	37775918	37776016	PLPBP	-0.000282181	1.5676	0.483467	0.999999
chr1	-	8878690	8878690	ENO1	-0.000423446	0.96643	0.48348	0.999999
chr7	+	56063179	56063299	CCT6A	0.000294133	2.43849	0.48349	0.999999
chr19	-	49663515	49663869	IRF3	-0.000843023	-0.739073	0.483494	0.999999
chr4	+	122349158	122349315	KIAA1109	0.000432709	1.64989	0.483505	0.999999
chr1	+	26946185	26946871	NUDC	0.00038657	2.95811	0.48351	0.999999
chr3	-	100813661	100813735	ABI3BP	0.000651246	0.887552	0.483517	0.999999
chr10	-	825764	825870	LARP4B	-0.00033489	0.799968	0.483529	0.999999
chr12	-	58883520	58883591	LRIG3	-0.000590727	-0.105127	0.48353	0.999999
chr3	-	169128024	169128034	MECOM	0.000555666	-0.0322478	0.483538	0.999999
chr11	-	532631	532641	HRAS	0.000418098	0.638411	0.483543	0.999999
chr3	+	73064003	73064013	PPP4R2	-0.000386521	0.361985	0.483549	0.999999
chr20	+	33853496	33854366	CHMP4B	0.00029964	4.78109	0.483551	0.999999
chr7	-	44115766	44115820	POLD2	0.000340898	1.73383	0.483556	0.999999
chr8	-	23368177	23368434	LOXL2	-0.00078467	-0.277575	0.483557	0.999999
chr12	+	6954940	6954953	PTPN6	-0.000470019	1.72229	0.483571	0.999999
chr1	-	151307574	151307801	PI4KB	-0.000240762	2.24791	0.483596	0.999999
chr6	-	31954803	31954819	NELFE	0.000283312	1.99947	0.483604	0.999999
chr12	+	32713247	32713319	DNM1L	-0.000298726	0.471724	0.483606	0.999999
chr8	-	18056571	18056707	ASAH1	0.000441811	3.76559	0.483609	0.999999
chr9	+	36122824	36124455	RECK	0.000440059	2.86278	0.48361	0.999999
chr2	-	69419538	69419604	NFU1	-0.000297294	1.62128	0.483612	0.999999
chr12	-	48347907	48348115	ZNF641	-0.00045638	-0.161352	0.48362	0.999999
chr12	-	102475643	102475799	IGF1	0.00143177	-0.528087	0.483623	0.999999
chr1	+	200848032	200850234	CAMSAP2	-0.000368717	3.35953	0.483635	0.999999
chr14	-	24268911	24268993	RABGGTA	-0.000268992	0.940661	0.48364	0.999999
chr1	+	236861125	236861277	MTR	0.000408857	-0.140778	0.483642	0.999999
chr6	+	70798657	70798737	SMAP1	-0.000281498	0.361078	0.483646	0.999999
chr2	+	218340029	218340094	PNKD	-0.000572277	0.102378	0.483648	0.999999
chr7	+	75980412	75980439	POR	-0.000349445	2.21666	0.483651	0.999999
chr16	-	57172776	57172808	PSME3IP1	-0.000229769	1.68435	0.483658	0.999999
chr1	+	153683376	153683511	NPR1	-0.00050634	1.79181	0.483659	0.999999
chr14	+	73170896	73170909	PSEN1	-0.000325039	0.788292	0.483677	0.999999
chr17	-	7627557	7627569	SAT2	-0.000378373	1.4145	0.483692	0.999999
chr10	+	63619655	63619800	REEP3	0.000276458	1.94443	0.483726	0.999999
chr2	-	178478279	178478317	FKBP7	0.000465466	0.274152	0.483744	0.999999
chr1	-	169590147	169590202	SELP	0.000633611	1.00588	0.483752	0.999999
chr12	-	57297328	57297387	R3HDM2	-0.000325893	0.54925	0.483756	0.999999
chr20	+	36524250	36524325	DLGAP4	0.000303921	1.72153	0.483758	0.999999
chr22	+	30969959	30970093	TUG1	-0.000449187	0.969755	0.483759	0.999999
chr1	-	8362683	8362844	RERE	-0.000364441	1.65679	0.483763	0.999999
chrX	-	109681266	109681318	ACSL4	-0.000596694	1.70485	0.483766	0.999999
chr1	-	109313801	109314057	SORT1	0.000380972	2.51503	0.483781	0.999999
chr11	+	47258001	47258105	NR1H3	-0.000565085	0.664985	0.483781	0.999999
chr22	-	20115266	20115336	TRMT2A	-0.000410466	0.486242	0.483785	0.999999
chr12	-	6341776	6341848	TNFRSF1A	-0.000379727	3.27655	0.483788	0.999999
chr10	+	69202867	69203043	SUPV3L1	-0.000294639	0.641674	0.483788	0.999999
chr6	+	37317111	37317206	TBC1D22B	-0.00036089	-0.161391	0.483791	0.999999
chr15	+	45130018	45130037	DUOX1	-0.00120816	-0.425808	0.483815	0.999999
chr17	-	49409449	49409473	PHB	-0.000302487	2.82574	0.483822	0.999999
chr12	-	114401826	114401920	TBX5	0.000795582	-0.232537	0.483827	0.999999
chr2	-	47832349	47832486	FBXO11	-0.000289041	1.76552	0.483829	0.999999
chr1	-	176116646	176116681	COP1	-0.000234687	0.923062	0.483838	0.999999
chr11	+	35201754	35201767	CD44	0.000587821	0.435189	0.483851	0.999999
chr11	-	60175402	60175505	MS4A6A	0.000618005	3.03437	0.483854	0.999999
chr20	-	63560589	63560697	HELZ2	0.000476062	0.824782	0.483859	0.999999
chr2	-	230212416	230212430	SP110	-0.000358785	0.417246	0.48387	0.999999
chr8	+	141144148	141144259	DENND3	-0.000635079	0.59363	0.483878	0.999999
chr9	+	98985565	98986112	COL15A1	-0.000939223	1.26277	0.483884	0.999999
chr11	+	77821162	77821180	AAMDC	-0.00041953	0.746571	0.483895	0.999999
chr19	+	3151707	3151822	GNA15	-0.000519059	0.62607	0.4839	0.999999
chr22	+	21688732	21688849	PPIL2	-0.000305272	0.687668	0.483903	0.999999
chr2	-	160318169	160318203	RBMS1	-0.000394571	1.32707	0.483916	0.999999
chr6	-	32584109	32584378	HLA-DRB1	-0.000600136	7.8409	0.483921	0.999999
chr7	+	151134482	151134534	AGAP3	0.000357103	0.731759	0.483922	0.999999
chr9	+	129488973	129489099	LINC00963	-0.000317653	1.12795	0.483926	0.999999
chr3	+	58103959	58104085	FLNB	-0.000536835	1.01643	0.483927	0.999999
chr6	+	85485235	85485396	NT5E	-0.000624813	0.0508896	0.483935	0.999999
chr1	-	51472859	51472948	EPS15	-0.00040688	1.03121	0.483936	0.999999
chr9	+	4793087	4793227	RCL1	-0.000370146	0.0329148	0.48395	0.999999
chr5	-	168566065	168566236	PANK3	0.000358411	0.821059	0.48396	0.999999
chr17	+	50750551	50750641	LUC7L3	0.000617078	2.5709	0.483967	0.999999
chr14	+	103335796	103335844	EIF5	-0.000364741	2.21339	0.483969	0.999999
chr8	-	116755666	116755784	EIF3H	-0.000274484	3.81141	0.48397	0.999999
chrX	-	73827747	73827887	XIST	0.000943765	-2.44317	0.483971	0.999999
chr12	+	27714780	27714820	MRPS35	-0.000281067	0.643799	0.483989	0.999999
chr8	+	97978886	97979008	MATN2	-0.000639862	1.0445	0.483991	0.999999
chr8	-	124591151	124591235	MTSS1	-0.000527638	0.0562901	0.483995	0.999999
chr16	-	71749919	71749983	AP1G1	-0.000353489	0.617375	0.484012	0.999999
chr5	+	96741325	96741341	CAST	-0.000352845	2.62699	0.484022	0.999999
chr5	+	79648652	79648693	TENT2	0.000307281	0.923769	0.484027	0.999999
chr8	-	61637987	61637999	ASPH	0.000376911	2.07079	0.484029	0.999999
chr11	+	124878298	124878364	ROBO3	-0.000689551	-0.36054	0.484035	0.999999
chr14	-	81479612	81479740	SEL1L	0.00046076	2.23881	0.484038	0.999999
chr2	-	216694795	216695549	IGFBP5	-0.000831542	3.03617	0.484039	0.999999
chr3	+	133587159	133587161	CDV3	0.000327206	1.31934	0.484049	0.999999
chr6	-	107912716	107912774	SEC63	-0.000321293	1.53875	0.484049	0.999999
chr16	-	31490273	31490433	RUSF1	0.000287938	2.42761	0.484059	0.999999
chr17	+	80383677	80383928	RNF213	0.000451574	2.67363	0.484071	0.999999
chr8	+	143991294	143991453	GRINA	-0.000362223	2.03133	0.484074	0.999999
chr3	+	37999339	37999439	VILL	-0.000509472	-0.118903	0.484087	0.999999
chr2	-	144388883	144389212	ZEB2	0.000430133	2.70792	0.4841	0.999999
chrX	-	23733172	23733197	ACOT9	-0.000281143	1.03732	0.484118	0.999999
chr1	+	9570258	9570358	SLC25A33	-0.00074843	-0.34356	0.484138	0.999999
chr12	-	112183059	112183266	HECTD4	-0.000469414	-0.132101	0.48414	0.999999
chr11	+	67606961	67607049	NDUFV1	-0.000345893	1.97153	0.48417	0.999999
chr15	-	40333757	40335632	CCDC9B	-0.00054641	2.2417	0.484177	0.999999
chr19	+	10626253	10626301	SLC44A2	-0.000423861	2.62345	0.484178	0.999999
chrX	+	49068544	49068946	CCDC120	-0.000386938	0.365096	0.484181	0.999999
chr7	-	35010468	35010561	DPY19L1	-0.000500871	0.0816649	0.484183	0.999999
chr3	+	184924862	184924981	VPS8	-0.00032098	0.212761	0.484193	0.999999
chr16	+	89964221	89964310	DEF8	-0.000316099	0.305111	0.484218	0.999999
chr18	+	23946184	23946284	LAMA3	0.000534408	1.92723	0.48422	0.999999
chr1	-	27361157	27361252	MAP3K6	-0.000578221	0.712262	0.484222	0.999999
chr17	+	7222303	7222464	ACADVL	-0.000594774	1.38772	0.484223	0.999999
chrX	+	74004897	74007529	JPX	-0.000411973	0.220226	0.484224	0.999999
chr19	+	41274033	41274055	HNRNPUL1	-0.000297552	2.43531	0.484224	0.999999
chr16	+	30766163	30766244	RNF40	-0.000244757	1.23287	0.484228	0.999999
chr1	-	244437666	244437768	ADSS2	-0.000277742	1.26426	0.484234	0.999999
chr3	-	121632406	121632563	HCLS1	0.000497398	3.53329	0.484238	0.999999
chrX	-	136780718	136780932	ARHGEF6	0.000567367	0.34055	0.484243	0.999999
chr8	-	102295414	102295532	UBR5	-0.000390129	0.565714	0.484251	0.999999
chr1	-	10665083	10665571	CASZ1	-0.000652011	0.176752	0.484254	0.999999
chr15	-	43432194	43432648	TP53BP1	-0.000283632	1.26848	0.484257	0.999999
chr5	-	179799954	179799979	MGAT4B	-0.000331248	2.15779	0.48426	0.999999
chr11	-	77702401	77702495	RSF1	0.000407328	-0.243045	0.484262	0.999999
chr5	+	119394600	119399688	TNFAIP8	0.000477264	0.942681	0.484267	0.999999
chr1	-	10456522	10461642	DFFA	-0.000218976	3.71439	0.484267	0.999999
chr3	+	77568313	77568434	ROBO2	-0.00090922	-0.512208	0.484274	0.999999
chr12	-	51104155	51104203	TFCP2	0.000235279	0.652689	0.484275	0.999999
chr5	+	69229208	69229231	MRPS36	-0.000298243	1.5399	0.484275	0.999999
chr16	+	31271847	31271884	ITGAM	-0.000955978	-0.169194	0.484318	0.999999
chr4	+	173295396	173295526	GALNT7	-0.000508237	-0.20722	0.484329	0.999999
chr1	+	28480451	28480604	PHACTR4	-0.000384633	1.09353	0.48433	0.999999
chr17	+	32224616	32224920	RHOT1	0.000278114	2.09587	0.484337	0.999999
chr3	-	195568753	195568907	APOD	0.000928707	1.42259	0.484338	0.999999
chr13	-	52413154	52413226	VPS36	0.000316686	0.819551	0.48434	0.999999
chr7	-	5359398	5359569	TNRC18	-0.000390917	1.69258	0.484353	0.999999
chr2	+	98609756	98610039	UNC50	-0.000234058	2.95672	0.484368	0.999999
chr9	-	114356126	114356136	AKNA	0.000488576	0.310527	0.484392	0.999999
chr4	+	6610880	6610990	MAN2B2	0.000326106	1.88581	0.484395	0.999999
chr10	+	120905319	120905320	WDR11	0.00033439	0.405737	0.484398	0.999999
chr22	+	31088592	31088605	SMTN	-0.000633005	0.434254	0.484399	0.999999
chr10	+	6104931	6104945	RBM17	-0.000335883	1.33767	0.4844	0.999999
chr12	+	108569100	108569341	ISCU	-0.000396486	3.53462	0.484401	0.999999
chr19	+	54144237	54144263	CNOT3	-0.000304336	0.513724	0.484401	0.999999
chr14	+	61744705	61744813	HIF1A	0.000681783	3.10857	0.484409	0.999999
chr11	-	4605079	4605561	TRIM68	-0.000483356	0.0404267	0.484409	0.999999
chr2	+	237552337	237552437	MLPH	0.000605401	3.28313	0.484409	0.999999
chr5	+	133089562	133089662	HSPA4	-0.000301149	1.83461	0.48441	0.999999
chr3	-	43577035	43577261	ANO10	-0.000283322	1.44622	0.48442	0.999999
chr9	+	137101484	137101672	MAN1B1	-0.00030398	2.30485	0.484421	0.999999
chr6	-	85678206	85678402	SNHG5	-0.000561019	2.33639	0.484422	0.999999
chr4	+	3178298	3178346	HTT	-0.000478255	-0.210625	0.484423	0.999999
chr19	-	48211827	48211896	CARD8	0.000371621	1.19022	0.484424	0.999999
chr20	+	64072172	64072345	TCEA2	0.000405764	0.509407	0.484428	0.999999
chr4	+	40155398	40158251	N4BP2	0.000540645	1.10019	0.484433	0.999999
chr5	-	173607933	173608059	BOD1	0.000274779	2.06782	0.484437	0.999999
chr6	-	85636967	85637143	SYNCRIP	-0.000323064	3.01242	0.484442	0.999999
chr12	+	1263074	1263165	ERC1	-0.000469107	-0.173586	0.484445	0.999999
chr10	-	102423798	102423859	CUEDC2	0.000283013	1.97829	0.484448	0.999999
chr11	-	10804181	10804203	EIF4G2	-0.000347709	4.33847	0.484451	0.999999
chr16	+	68813313	68813413	CDH1	-0.000603638	1.96065	0.484455	0.999999
chr11	-	68180155	68180165	KMT5B	-0.000367643	0.0131668	0.484462	0.999999
chr4	+	183674713	183674812	TRAPPC11	-0.000373301	-0.0421387	0.48447	0.999999
chr5	+	140671322	140671530	WDR55	-0.000297125	0.503565	0.484474	0.999999
chr1	-	155346446	155346469	ASH1L	0.000470969	0.137258	0.484485	0.999999
chr3	-	128625874	128625973	RPN1	0.000301979	4.41895	0.484487	0.999999
chr1	-	110380982	110381143	SLC16A4	-0.000355059	0.891801	0.48453	0.999999
chr12	+	51052092	51052201	LETMD1	-0.00034029	0.462959	0.484541	0.999999
chr10	+	21726244	21726355	MLLT10	-0.000445885	0.162999	0.484545	0.999999
chr19	+	50290887	50291048	MYH14	0.000539243	2.37364	0.484548	0.999999
chr2	-	101308129	101308701	RNF149	-0.000491017	1.2218	0.484549	0.999999
chr2	-	55917997	55918026	EFEMP1	-0.000397854	3.47471	0.484551	0.999999
chr7	+	135638557	135638683	NUP205	0.000259858	1.04598	0.484554	0.999999
chr12	-	113918392	113918447	RBM19	0.000388461	-0.148522	0.484558	0.999999
chr3	-	49047069	49047246	QRICH1	-0.000240979	1.89675	0.484564	0.999999
chr12	-	50143074	50143079	CERS5	-0.000306248	-0.0143496	0.484565	0.999999
chr20	+	16731668	16731766	SNRPB2	-0.000251427	1.91181	0.484565	0.999999
chr8	+	103331893	103331994	FZD6	0.000691227	-0.469733	0.484566	0.999999
chr2	-	233485566	233485586	USP40	0.000385295	-0.22388	0.484571	0.999999
chr7	-	111521313	111521447	IMMP2L	-0.000329586	0.341722	0.484575	0.999999
chr3	-	46670600	46670783	ALS2CL	0.000619983	1.5641	0.484576	0.999999
chr1	+	151401239	151401355	PSMB4	0.000419798	4.27773	0.484584	0.999999
chr16	-	98212	98229	NPRL3	-0.000404902	0.00868827	0.484588	0.999999
chr22	-	35745923	35745995	RBFOX2	0.000321243	0.593722	0.484601	0.999999
chr5	-	157787602	157787992	CLINT1	0.000334466	3.35151	0.484602	0.999999
chr17	-	81121506	81122426	AATK	-0.000636208	0.341607	0.484606	0.999999
chr1	+	193082186	193082299	RO60	0.000358278	0.206905	0.484607	0.999999
chr2	+	241343810	241343837	SEPTIN2	0.000312342	3.95284	0.484608	0.999999
chr10	+	128060939	128061015	PTPRE	-0.000450623	0.528812	0.484609	0.999999
chr6	+	25969325	25969420	TRIM38	-0.000288656	1.14416	0.484629	0.999999
chr12	-	51004788	51004837	SLC11A2	-0.000327641	0.87782	0.484635	0.999999
chr12	+	112950693	112950971	OAS3	-0.000558567	1.02692	0.484637	0.999999
chrX	-	154508316	154508347	FAM3A	-0.000406937	0.769253	0.484641	0.999999
chr17	-	80141782	80141848	EIF4A3	-0.000401651	2.04767	0.484643	0.999999
chr11	+	121606845	121606957	SORL1	-0.000506128	0.208006	0.484653	0.999999
chr2	-	208251430	208251567	IDH1	-0.000491663	2.48003	0.484657	0.999999
chr10	+	79611582	79611641	SFTPA1	-0.000885491	6.20291	0.484657	0.999999
chr2	+	177539743	177543592	AGPS	0.00030526	3.20954	0.484661	0.999999
chr17	-	2236492	2236637	SMG6	-0.00028166	0.513587	0.484661	0.999999
chr7	+	138519189	138519321	TRIM24	-0.000459132	-0.219983	0.484662	0.999999
chr12	+	57745058	57745065	TSPAN31	-0.000287362	0.292656	0.484669	0.999999
chr9	-	26840711	26841735	CAAP1	-0.000379933	-0.121102	0.484682	0.999999
chr8	+	55950749	55950784	LYN	-0.000428139	1.41386	0.4847	0.999999
chr16	+	578463	578505	PIGQ	-0.000397712	0.611909	0.484704	0.999999
chr16	+	66935516	66935563	CES2	-0.000306933	0.197613	0.484709	0.999999
chr11	+	46668883	46668890	ATG13	0.000266028	0.730081	0.484714	0.999999
chr17	+	44190722	44190886	TMUB2	0.000242674	1.91527	0.484718	0.999999
chr17	+	29544341	29551903	TAOK1	0.00040286	5.12366	0.484718	0.999999
chr17	+	42024266	42024774	NKIRAS2	0.000207955	2.36543	0.484719	0.999999
chr12	+	57490359	57490379	MARS1	-0.000306348	0.938855	0.48472	0.999999
chr6	+	160064401	160064531	IGF2R	-0.000439378	1.90671	0.484721	0.999999
chr4	+	1728413	1728787	TACC3	-0.000407573	0.661606	0.484721	0.999999
chr15	-	74635562	74635626	EDC3	0.000227743	0.394501	0.484736	0.999999
chr17	-	50381238	50383235	LRRC59	0.000463372	4.68433	0.484738	0.999999
chr4	+	48855972	48857212	OCIAD1	-0.000335743	-0.336557	0.484745	0.999999
chr3	-	49300467	49300594	USP4	-0.000225379	1.53565	0.484752	0.999999
chr4	-	82359516	82359639	HNRNPD	-0.0003657	3.71202	0.484757	0.999999
chr1	+	43975837	43975848	ATP6V0B	-0.000481301	2.57995	0.484765	0.999999
chr1	-	206605400	206605507	EIF2D	-0.000248321	1.83879	0.484776	0.999999
chr9	-	113375568	113376175	HDHD3	-0.000704331	-0.611663	0.484781	0.999999
chr19	+	14397912	14397916	ADGRE5	-0.000406876	2.34154	0.484797	0.999999
chr7	+	100399823	100400028	PILRA	0.000594547	1.86204	0.484809	0.999999
chr20	+	32234914	32235122	POFUT1	-0.000293919	1.04645	0.48481	0.999999
chr12	+	50437735	50437778	LARP4	-0.000513126	-0.00924907	0.484817	0.999999
chr11	-	123060116	123060117	HSPA8	-0.000348569	4.46597	0.484817	0.999999
chr6	+	31980654	31980724	STK19	0.000346908	0.368748	0.48482	0.999999
chr7	-	66573389	66573550		-0.000387439	0.874121	0.484821	0.999999
chr17	-	43021936	43022139	VAT1	-0.000397912	2.95626	0.484822	0.999999
chr3	-	42568865	42569073	SEC22C	-0.000246314	1.96568	0.484843	0.999999
chr9	+	128437116	128437117	CERCAM	0.000679408	0.113885	0.484844	0.999999
chr4	+	155696806	155696849	GUCY1A1	0.000603405	0.318524	0.484849	0.999999
chr17	-	13002274	13002359	ELAC2	-0.000245481	0.994131	0.484855	0.999999
chr2	-	98643923	98644053	MGAT4A	0.00039677	0.709987	0.48486	0.999999
chrX	-	53586490	53586571	HUWE1	-0.000496332	0.266423	0.484862	0.999999
chr4	+	98421284	98421394	RAP1GDS1	0.000242095	1.0506	0.484871	0.999999
chr1	-	229518841	229518875	ABCB10	0.000370778	-0.159924	0.484875	0.999999
chr15	-	60428429	60428687	ICE2	0.000255492	1.55361	0.484876	0.999999
chr7	-	38869146	38869253	VPS41	-0.000282125	0.818474	0.48488	0.999999
chr3	-	48295145	48295204	NME6	-0.000286397	0.32713	0.484892	0.999999
chr3	+	149145354	149145546	HPS3	-0.000335912	0.704591	0.484896	0.999999
chr11	+	6603774	6603781	ILK	-0.000339631	0.979178	0.4849	0.999999
chr15	-	22916483	22916630	CYFIP1	-0.000346604	2.29516	0.484901	0.999999
chr1	+	1625567	1625653	MIB2	-0.000501042	-0.0139247	0.484904	0.999999
chr17	-	39757721	39765283	IKZF3	0.00116747	3.2433	0.484924	0.999999
chr17	-	39765790	39766493	IKZF3	-0.00116747	-0.126699	0.484924	0.999999
chr2	-	171787571	171787661	SLC25A12	0.000295505	0.453486	0.484924	0.999999
chrX	+	19359845	19361705	PDHA1	0.000191431	2.21964	0.48493	0.999999
chr10	+	93056924	93057036	EXOC6	0.000341689	0.732079	0.484945	0.999999
chr19	-	16530769	16530880	CHERP	-0.00035681	-0.0450789	0.484967	0.999999
chr5	-	133959535	133959777	C5orf15	-0.000334523	2.7596	0.484979	0.999999
chr15	+	40411608	40411690	IVD	-0.000274996	1.66823	0.484981	0.999999
chr9	-	136943349	136943506	FBXW5	-0.000417746	2.09037	0.484982	0.999999
chr4	+	1807276	1807322	FGFR3	0.000753738	-0.176039	0.484987	0.999999
chr3	+	15030275	15030452	NR2C2	-0.000354748	0.399316	0.485011	0.999999
chr12	+	103979865	103979954	TDG	-0.000396191	-0.103554	0.485013	0.999999
chr12	+	48141914	48142066	PFKM	0.00027081	1.64332	0.485028	0.999999
chr5	-	178617435	178617696	CLK4	0.000838349	-0.718073	0.485039	0.999999
chr1	-	93885199	93887033	GCLM	-0.000398852	1.21345	0.48504	0.999999
chr6	-	31580624	31581163	LTB	0.000991195	1.18097	0.485043	0.999999
chr17	-	81906464	81906546	PCYT2	-0.000358338	0.872503	0.485046	0.999999
chr7	+	152103112	152103156	GALNT11	-0.000244227	1.08613	0.485052	0.999999
chr20	+	63882719	63882820	TPD52L2	-0.000262492	3.01565	0.485078	0.999999
chr16	+	31127189	31127271	KAT8	-0.000306469	1.41598	0.48508	0.999999
chr11	+	490420	490546	PTDSS2	0.000353826	0.380175	0.485083	0.999999
chr20	+	57354032	57354128	RAE1	-0.000256051	0.388614	0.485087	0.999999
chr17	+	75594475	75594588	MYO15B	-0.00131695	-0.387101	0.485089	0.999999
chr8	-	144394762	144394768	CPSF1	0.000489884	0.804899	0.485094	0.999999
chr17	-	75891277	75891347	TRIM65	0.000442854	0.157398	0.485095	0.999999
chr17	+	32474764	32474824	PSMD11	0.000260091	1.67664	0.485117	0.999999
chr11	+	64186204	64186224	STIP1	-0.000339206	0.963222	0.485122	0.999999
chr11	-	65547920	65547969	LTBP3	-0.000491126	2.47238	0.485126	0.999999
chr2	+	119263699	119265652	STEAP3	0.000628202	3.0545	0.485134	0.999999
chr14	+	101809895	101809904	PPP2R5C	0.000345156	-0.0275419	0.485145	0.999999
chr22	+	45330603	45330719	FAM118A	-0.000855083	-0.223705	0.485145	0.999999
chr18	+	3450325	3450505	TGIF1	-0.000480363	1.80742	0.485147	0.999999
chr1	-	150235733	150235829	ANP32E	-0.000290282	1.13429	0.48515	0.999999
chr7	+	93272635	93272733	VPS50	-0.000383917	-0.279839	0.485156	0.999999
chr11	+	6390503	6390581	SMPD1	0.000453656	-0.212431	0.485158	0.999999
chr3	+	123116231	123116298	PDIA5	-0.000331518	0.934558	0.485159	0.999999
chr8	+	17207960	17208012	ZDHHC2	-0.000442579	0.411098	0.485159	0.999999
chr1	-	156742526	156743012	HDGF	0.000278457	4.18784	0.485161	0.999999
chr14	-	24146611	24146621	PSME2	-0.000495511	0.920537	0.485162	0.999999
chr19	+	49183078	49183212	TRPM4	-0.000435448	0.371949	0.485162	0.999999
chr20	+	36500598	36500611	DLGAP4	0.000321289	1.05349	0.485164	0.999999
chr19	+	10920667	10920748	CARM1	0.000263225	0.971298	0.485164	0.999999
chr1	+	52083340	52083500	BTF3L4	-0.000253707	1.9836	0.485165	0.999999
chr15	-	63624281	63624327	HERC1	0.000352357	0.899016	0.485169	0.999999
chr8	+	81732448	81732816	CHMP4C	-0.000624585	0.0371571	0.485178	0.999999
chr19	+	32581202	32581231	PDCD5	0.000475306	0.318894	0.485186	0.999999
chr4	+	27002229	27002394	STIM2	-0.000289347	0.819298	0.485193	0.999999
chr1	+	165631226	165631233	MGST3	-0.000378347	0.391016	0.485196	0.999999
chr5	-	180802680	180802767	MGAT1	0.000558475	0.654196	0.485216	0.999999
chr1	-	153818040	153818171	GATAD2B	-0.000395099	-0.195975	0.485218	0.999999
chr7	+	127703226	127703323	SND1	-0.000293235	2.4334	0.485229	0.999999
chr20	+	45893988	45894059	CTSA	-0.000437921	3.34485	0.485238	0.999999
chr3	+	186575840	186575869	DNAJB11	-0.000357104	1.46027	0.485242	0.999999
chr5	-	150695506	150695693	RBM22	-0.000228305	2.06695	0.485246	0.999999
chr19	-	16894008	16894082	CPAMD8	0.000568342	0.741211	0.485255	0.999999
chr10	-	32920245	32920385	ITGB1	-0.000526944	5.3758	0.48527	0.999999
chr8	-	30689161	30689319	GSR	-0.000301746	1.94317	0.485273	0.999999
chr1	+	6082237	6082274	KCNAB2	-0.000502374	0.779944	0.485283	0.999999
chr2	-	197405076	197405177	SF3B1	-0.00050065	2.99074	0.485286	0.999999
chr4	+	151663629	151667223	FAM160A1	-0.000673571	0.889291	0.48529	0.999999
chr12	+	56088748	56088868	ERBB3	-0.000629306	0.824324	0.485297	0.999999
chr10	-	124992695	124992812	CTBP2	0.00024339	2.23725	0.485314	0.999999
chr7	+	74121030	74121049	LIMK1	0.00050138	0.360018	0.485321	0.999999
chr7	-	105126248	105126340	SRPK2	0.00026458	0.434979	0.485326	0.999999
chr1	-	161548676	161548678	FCGR3A	-0.000753661	1.38655	0.485333	0.999999
chr19	+	41206918	41207539	CYP2S1	0.000698724	0.678452	0.485335	0.999999
chr22	+	30975213	30975997	TUG1	-0.000391533	3.69072	0.485341	0.999999
chr17	-	3903202	3903343	P2RX1	-0.000739444	-0.28242	0.485344	0.999999
chrX	-	136869194	136870417	RBMX	0.000357973	3.67092	0.48536	0.999999
chr16	+	56943558	56943599	HERPUD1	0.000446084	3.30445	0.485361	0.999999
chr11	-	57704302	57704396	MED19	-0.000331614	0.455385	0.485368	0.999999
chr4	-	75920738	75920800	NAAA	0.000394017	1.30183	0.485394	0.999999
chr3	+	112361543	112362132	CD200	0.000626077	1.88121	0.485401	0.999999
chr2	+	102176760	102176842	IL1R1	0.000514296	3.02478	0.485404	0.999999
chr3	+	43348754	43348838	SNRK	0.000513666	1.41479	0.485406	0.999999
chr10	+	14854125	14854207	HSPA14	-0.000333769	0.167396	0.48541	0.999999
chr8	+	22161776	22161796	SFTPC	-0.000978905	5.21162	0.485414	0.999999
chr12	-	51291591	51292161	BIN2	0.000414183	2.42849	0.485415	0.999999
chr16	+	31753766	31753856	ZNF720	-0.000361727	-0.0502018	0.485423	0.999999
chr15	+	65879725	65879751	RAB11A	0.000247646	3.2325	0.485425	0.999999
chr6	-	56631883	56632040	DST	0.00119461	-0.737055	0.485433	0.999999
chr1	-	32217259	32217351	TMEM234	-0.000696319	-0.156765	0.485437	0.999999
chr16	+	31276671	31276744	ITGAM	-0.000756617	0.408248	0.485446	0.999999
chr20	+	3213985	3214058	ITPA	-0.000352808	1.75077	0.485452	0.999999
chr9	-	27556561	27556796	C9orf72	-0.000491968	0.713307	0.485452	0.999999
chr17	+	74440047	74440212	GPRC5C	-0.000473269	1.29876	0.485454	0.999999
chr15	-	73988666	73988791	STOML1	-0.000366499	0.235601	0.485459	0.999999
chr9	-	128261224	128261259	GOLGA2	0.000263933	1.10556	0.485463	0.999999
chr12	-	56354778	56354863	STAT2	-0.000465502	1.29446	0.48547	0.999999
chr3	+	50353394	50354032	CYB561D2	0.000415015	2.01432	0.485481	0.999999
chr20	+	44906521	44908532	YWHAB	0.000305611	6.44578	0.485488	0.999999
chr15	-	68208143	68208148	CLN6	-0.000442348	-0.0807081	0.485489	0.999999
chr1	-	205992480	205992580	RAB7B	-0.000651409	0.0826883	0.485513	0.999999
chr15	-	40291651	40291848	PLCB2	0.00095663	-0.605256	0.485516	0.999999
chr19	+	38635103	38635118	EIF3K	0.000344459	2.16563	0.485517	0.999999
chr10	-	133370560	133370757	ECHS1	-0.000355258	2.86882	0.485521	0.999999
chr12	-	6978341	6978420	LPCAT3	0.000329726	2.40054	0.485529	0.999999
chr15	-	70057520	70057658	TLE3	-0.000367159	0.68284	0.485535	0.999999
chr12	-	54370162	54370486	ZNF385A	0.000667134	0.143804	0.485535	0.999999
chr1	+	85581463	85581578	CCN1	-0.00103015	3.94973	0.485544	0.999999
chr1	+	1043538	1043732	AGRN	-0.000671898	0.805172	0.485545	0.999999
chr22	-	17180990	17181086	ADA2	0.000656378	2.46681	0.485551	0.999999
chr12	-	121245140	121245240	CAMKK2	0.00030262	0.962078	0.485551	0.999999
chr7	-	77396982	77397000	GSAP	-0.000586602	0.277687	0.485553	0.999999
chr10	+	68765928	68766079	CCAR1	-0.000352359	1.27006	0.485553	0.999999
chr2	-	10600853	10600942	NOL10	-0.000351481	0.105894	0.485569	0.999999
chr8	+	103427097	103427252	DCAF13	-0.000344539	1.32804	0.485569	0.999999
chr8	+	27544186	27544244	EPHX2	0.000389248	0.345507	0.485575	0.999999
chr13	-	75309942	75310034	TBC1D4	-0.000433411	0.358094	0.485585	0.999999
chr10	+	97759236	97759787	ZFYVE27	0.000249995	2.03247	0.4856	0.999999
chr14	-	74292312	74292321	ABCD4	-0.000333478	0.458954	0.48561	0.999999
chr13	+	39679975	39680045	COG6	-0.000349918	0.0107913	0.485613	0.999999
chr19	+	58583173	58584397	CENPBD1P1	0.000311223	2.33741	0.485619	0.999999
chr20	-	50945862	50945923	DPM1	-0.000233562	1.92447	0.485625	0.999999
chr1	+	207752068	207752097	CD46	-0.000561005	0.928793	0.485644	0.999999
chr14	-	92718747	92718773	LGMN	-0.000522799	3.05312	0.485648	0.999999
chr5	+	103173947	103173972	PPIP5K2	-0.000484855	-0.230911	0.485658	0.999999
chr5	-	141671570	141671752	ARAP3	-0.000499609	0.926177	0.485678	0.999999
chr19	+	10680346	10680443	ILF3	-0.000307763	2.18799	0.485683	0.999999
chr11	-	65608423	65608434	MAP3K11	-0.000378314	1.73291	0.485695	0.999999
chr7	-	135193670	135193672	WDR91	0.00043466	-0.0323111	0.4857	0.999999
chr11	-	47177989	47178046	PACSIN3	0.000415226	0.728996	0.485704	0.999999
chr7	+	141738365	141738390	SSBP1	-0.000274673	1.56711	0.485705	0.999999
chr11	+	6391384	6391386	SMPD1	-0.00042694	0.0775899	0.485709	0.999999
chr8	-	96230936	96230938	UQCRB	0.000360024	0.339957	0.485717	0.999999
chr15	+	73703659	73703908	CD276	-0.000403777	1.39085	0.485719	0.999999
chr2	+	42284634	42284703	EML4	-0.000481979	0.855619	0.485721	0.999999
chr4	+	183447790	183447929	CDKN2AIP	-0.000419805	-0.17099	0.485722	0.999999
chr11	+	66193486	66193573	PACS1	-0.000356232	0.15572	0.485724	0.999999
chr11	-	45979863	45979966	PHF21A	-0.000328981	0.128762	0.485727	0.999999
chr10	+	102369715	102369775	GBF1	-0.000275151	0.894713	0.485731	0.999999
chr1	-	20773451	20773586	HP1BP3	-0.000367588	2.9494	0.485746	0.999999
chr6	-	32578769	32579104	HLA-DRB1	0.000597121	7.73633	0.485755	0.999999
chr17	+	82010826	82010868	ASPSCR1	0.000399607	0.358427	0.485775	0.999999
chr4	-	17810447	17810711	DCAF16	-0.000483991	0.158874	0.485796	0.999999
chr1	-	229460611	229460769	NUP133	0.000263307	1.38833	0.485816	0.999999
chr13	+	48256177	48256268	ITM2B	-0.00040157	6.39958	0.485818	0.999999
chr1	-	6199564	6199595	RPL22	0.000369419	4.77702	0.485848	0.999999
chr15	+	57232291	57232430	TCF12	-0.000339051	1.6203	0.485848	0.999999
chr5	-	81615486	81615557	SSBP2	-0.000322964	0.834231	0.485851	0.999999
chr7	+	44760229	44760424	ZMIZ2	0.00062418	-0.392456	0.485856	0.999999
chr17	-	1673746	1673892	PRPF8	-0.000391951	2.31431	0.485856	0.999999
chr19	+	47745565	47745572	NOP53	-0.000574098	3.16794	0.485863	0.999999
chr12	-	6025906	6026046	VWF	-0.000662768	3.81344	0.485878	0.999999
chr14	-	45120887	45120909	FKBP3	0.00028454	1.89032	0.485883	0.999999
chr1	-	88891528	88891567	GTF2B	-0.000395868	0.78958	0.485884	0.999999
chr7	+	103312207	103312312	PMPCB	0.000224226	1.30332	0.485885	0.999999
chr7	-	21904150	21904259	CDCA7L	0.000389973	0.434876	0.48589	0.999999
chr16	-	1822905	1823037	HAGH	-0.000308178	1.52708	0.485898	0.999999
chr2	-	24068321	24068459	SF3B6	0.000290948	3.46644	0.485907	0.999999
chr1	-	70324853	70324957	ANKRD13C	-0.000337353	0.0524027	0.485908	0.999999
chr18	-	9570157	9570466	PPP4R1	0.000358479	2.85399	0.485919	0.999999
chr6	-	152995136	152995243	MTRF1L	-0.000485248	-0.155336	0.485925	0.999999
chr1	-	185128669	185128747	TRMT1L	0.000371079	0.232903	0.485925	0.999999
chr6	-	143966286	143968608	PLAGL1	-0.000545405	0.112871	0.485931	0.999999
chr1	+	853603	854096	LINC01128	0.000450557	-0.166296	0.485935	0.999999
chr11	+	43342981	43342981	API5	0.000479202	-0.0250952	0.485939	0.999999
chr6	-	7288682	7289675	SSR1	-0.000282889	4.0045	0.48594	0.999999
chr4	-	55118604	55118800	KDR	-0.000706639	1.53698	0.485949	0.999999
chr11	-	116759074	116759179	BUD13	0.000255953	0.558687	0.485963	0.999999
chr3	+	184914981	184915053	VPS8	-0.00038561	-0.186689	0.485967	0.999999
chr16	+	67616745	67616878	CTCF	-0.00029591	1.55956	0.485985	0.999999
chr2	+	32305867	32307103	YIPF4	-0.000258106	1.84006	0.48599	0.999999
chr7	-	130610953	130611110	COPG2	-0.000383977	0.260543	0.485994	0.999999
chr16	-	74888211	74888243	WDR59	0.000367209	-0.114428	0.486001	0.999999
chr9	-	131643392	131643417	RAPGEF1	-0.000366262	1.06816	0.486002	0.999999
chr1	-	23808216	23808323	HMGCL	0.000287229	1.86859	0.486002	0.999999
chr2	+	231798859	231798943	COPS7B	-0.000287718	0.745201	0.486002	0.999999
chr12	+	112502144	112502256	PTPN11	0.000445432	1.54706	0.486022	0.999999
chr5	+	96750601	96750621	CAST	0.000350805	2.69063	0.486033	0.999999
chr5	+	52861447	52861559	ITGA1	-0.000641028	1.88351	0.486036	0.999999
chr11	-	108490970	108491167	POGLUT3	-0.000466928	0.818368	0.48604	0.999999
chr8	-	11843034	11843133	CTSB	0.00059831	3.13788	0.486042	0.999999
chr22	-	50625657	50625681	ARSA	0.00053957	1.08542	0.486053	0.999999
chr8	+	42321896	42321945	IKBKB	0.00034953	1.16964	0.486061	0.999999
chr6	-	33194945	33195050	RXRB	0.000327583	2.06128	0.486068	0.999999
chr19	-	41436392	41436428	DMAC2	-0.000284662	0.885791	0.48607	0.999999
chr3	+	50271361	50271458	SEMA3B	-0.000549248	2.18201	0.486082	0.999999
chr7	+	78351754	78351957	RPL13AP17	0.0019439	-0.886552	0.486089	0.999999
chr14	-	24442442	24442448	SDR39U1	-0.000470021	0.402435	0.486101	0.999999
chrX	+	154398367	154398371	RPL10	-0.000565577	0.163084	0.486104	0.999999
chr10	+	114845367	114845481	FAM160B1	0.000458916	0.102002	0.486119	0.999999
chr9	-	13119502	13119649	MPDZ	0.000382672	1.1036	0.486126	0.999999
chr2	-	196771748	196771938	GTF3C3	0.000236448	1.25814	0.486126	0.999999
chr9	-	34635483	34635496	SIGMAR1	-0.000324714	0.957405	0.486147	0.999999
chr1	-	25244225	25244453	RSRP1	-0.00104107	1.07562	0.486149	0.999999
chr5	+	79325198	79327211	JMY	0.000386947	2.33203	0.486157	0.999999
chr2	+	206159638	206159684	EEF1B2	-0.000336916	1.80113	0.486167	0.999999
chr14	-	21017995	21018007	NDRG2	0.000419942	2.65456	0.486168	0.999999
chr8	-	140818277	140818354	PTK2	-0.000335302	1.28009	0.486172	0.999999
chrX	+	54810133	54810213	MAGED2	-0.000292641	3.57957	0.486176	0.999999
chr20	-	17620299	17620370	RRBP1	0.000354281	3.04553	0.486192	0.999999
chr14	-	67340440	67340518	ATP6V1D	0.00029326	2.16223	0.486193	0.999999
chr6	-	127976657	127976782	PTPRK	0.000345711	1.75985	0.486202	0.999999
chr17	+	75265967	75266084	MRPS7	0.000267899	2.01925	0.486214	0.999999
chr17	+	80361734	80361888	RNF213	-0.000482307	1.47662	0.48623	0.999999
chr7	-	98244885	98244989	TECPR1	-0.000454879	0.339265	0.486235	0.999999
chr6	-	43621517	43621721	GTPBP2	0.000316404	2.18413	0.486248	0.999999
chr5	-	172362735	172362869	SH3PXD2B	-0.000907196	-0.421105	0.486259	0.999999
chr6	+	31964232	31964342	SKIV2L	-0.000353802	0.450415	0.486262	0.999999
chr4	+	39086515	39086727	KLHL5	-0.000356732	1.8351	0.48628	0.999999
chr17	+	75059510	75059605	KCTD2	-0.00026244	0.82686	0.486281	0.999999
chr17	-	63823892	63823952	FTSJ3	-0.000265397	0.91463	0.486284	0.999999
chr1	-	23974974	23975051	SRSF10	-0.000329796	1.98466	0.486306	0.999999
chr6	-	73519892	73520056	EEF1A1	-0.000388932	9.22133	0.486307	0.999999
chr17	+	67692572	67693367	PITPNC1	0.000407033	1.6952	0.486324	0.999999
chr5	+	151020828	151020854	GPX3	-0.000845244	-0.0167828	0.486324	0.999999
chr6	-	111700104	111700186	FYN	-0.000344574	2.10488	0.486324	0.999999
chr3	-	120002237	120002239	GSK3B	0.000383684	-0.109788	0.486333	0.999999
chr2	+	27685037	27685277	SLC4A1AP	0.000207004	1.57296	0.486333	0.999999
chr17	-	7193964	7194000	DLG4	0.000382835	-0.0707537	0.486334	0.999999
chr17	-	19383798	19384229	MFAP4	0.000591624	7.1608	0.486344	0.999999
chr12	+	122135224	122135234	MLXIP	-0.000405379	-0.0420597	0.486358	0.999999
chr3	+	50174231	50174350	SEMA3F	-0.000488494	1.01257	0.486371	0.999999
chr2	-	241498670	241498732	STK25	0.000289929	2.31476	0.486373	0.999999
chr19	+	35737086	35737156	KMT2B	0.000380636	0.545269	0.48638	0.999999
chr19	-	2129090	2129121	AP3D1	-0.00029868	0.925474	0.486385	0.999999
chr11	-	116896253	116896376	SIK3	-0.000418787	-0.166187	0.486395	0.999999
chr1	+	180886127	180887571	XPR1	0.000403946	0.543242	0.486407	0.999999
chr2	-	227031945	227032055	COL4A4	0.0005555	0.127575	0.486409	0.999999
chr1	-	8865285	8865482	ENO1	0.000415265	6.06651	0.486415	0.999999
chr2	+	264965	265007	ACP1	-0.000220617	1.96616	0.486421	0.999999
chr10	-	44378557	44378636	CXCL12	0.000660128	2.44689	0.486431	0.999999
chr2	+	42245505	42245687	EML4	-0.00048128	0.824973	0.486446	0.999999
chr2	+	241337486	241337495	SEPTIN2	-0.000306224	3.13984	0.486449	0.999999
chr8	-	140818880	140818983	PTK2	-0.000331759	1.38634	0.486457	0.999999
chr1	-	62504630	62504782	DOCK7	-0.00030426	0.122694	0.486472	0.999999
chr3	+	9759287	9762324	OGG1	-0.000415328	-0.109967	0.486473	0.999999
chr9	-	114346775	114346784	AKNA	0.000518721	0.0795514	0.486481	0.999999
chr7	+	134933124	134933193	CALD1	-0.000540215	3.56587	0.486486	0.999999
chrX	+	41201060	41201280	USP9X	-0.000414388	1.91439	0.486499	0.999999
chr2	+	135162555	135162651	RAB3GAP1	0.000292556	1.55971	0.486501	0.999999
chr21	+	42579736	42579800	SLC37A1	0.000419229	-0.0944636	0.486503	0.999999
chr2	-	27312494	27312589	MPV17	-0.000263756	2.55186	0.486512	0.999999
chr11	+	119173706	119174098	NLRX1	-0.000376619	0.497574	0.48652	0.999999
chr1	-	89010904	89011116	GBP3	0.000942469	1.49555	0.486542	0.999999
chr12	+	57233749	57233811	SHMT2	0.000351497	1.19624	0.48655	0.999999
chr3	-	15049881	15049935	MRPS25	-0.000931139	-0.668292	0.486552	0.999999
chr11	-	61356548	61356627	CYB561A3	-0.000371414	1.3422	0.486578	0.999999
chr3	+	132483375	132483577	DNAJC13	-0.000329589	0.687402	0.486584	0.999999
chr4	-	99878336	99881206	LAMTOR3	-0.000232756	2.26715	0.486586	0.999999
chr7	-	29923674	29923856	SCRN1	-0.000363003	1.02032	0.486586	0.999999
chr17	-	37571833	37571987	SYNRG	-0.000315448	0.484248	0.486587	0.999999
chr19	-	11342850	11342872	TMEM205	0.0003985	1.03597	0.48659	0.999999
chr7	-	122554550	122554689	CADPS2	-0.000309294	1.05858	0.486594	0.999999
chr4	+	77952489	77952749	MRPL1	0.000294301	0.50568	0.486616	0.999999
chr14	+	57409379	57409931	NAA30	-0.000366575	0.956705	0.486616	0.999999
chr17	-	64353491	64353518	PECAM1	0.000473181	4.79263	0.486619	0.999999
chr11	+	126250626	126250733	FAM118B	-0.000298156	1.10665	0.48662	0.999999
chr20	+	18515650	18515736	SEC23B	-0.000319895	1.52604	0.486623	0.999999
chr1	+	44801622	44801633	PLK3	-0.00118079	-0.407265	0.486629	0.999999
chr19	+	1271982	1271995	CIRBP	-0.000500642	4.16449	0.486631	0.999999
chr6	-	18236597	18236600	DEK	0.000320142	1.80893	0.486633	0.999999
chr2	+	174428860	174429575	SCRN3	-0.000284936	0.712118	0.486641	0.999999
chr1	-	155192000	155192182	MUC1	-0.000749763	3.11469	0.486655	0.999999
chr9	-	110432462	110432635	SVEP1	-0.000662385	0.674161	0.486656	0.999999
chr1	+	44801036	44801152	PLK3	-0.000877499	0.250334	0.486662	0.999999
chr1	-	173867960	173867980	GAS5	-0.000428562	3.41031	0.486666	0.999999
chr4	+	89934810	89936798	MMRN1	-0.000903457	3.36501	0.486676	0.999999
chr4	-	82353834	82354154	HNRNPD	0.000366935	3.9591	0.486697	0.999999
chr2	+	241336074	241336098	SEPTIN2	-0.000307021	3.43499	0.486702	0.999999
chr5	+	140654681	140654727	IK	-0.000301518	2.31204	0.486714	0.999999
chr5	+	14316513	14316743	TRIO	-0.000455547	0.0497507	0.486717	0.999999
chrX	-	153702990	153703000	BCAP31	0.000324891	3.67659	0.486723	0.999999
chr1	-	1636897	1637004	CDK11B	0.00026175	1.49422	0.486732	0.999999
chr1	-	79005138	79005219	ADGRL4	-0.000644984	0.619064	0.486734	0.999999
chr10	-	95642992	95643206	ALDH18A1	-0.000388983	0.840872	0.486738	0.999999
chr21	-	46227552	46227690	LSS	-0.00040419	0.737683	0.48674	0.999999
chr7	-	35670215	35670328	HERPUD2	-0.000262296	1.36109	0.486745	0.999999
chr17	+	75493103	75493490	TMEM94	0.000497187	-0.498408	0.486745	0.999999
chr2	+	128178468	128178569	UGGT1	-0.000337861	0.463604	0.486757	0.999999
chr18	+	58700441	58700586	MALT1	-0.000439277	0.079205	0.486763	0.999999
chr9	-	128063374	128063641	NAIF1	-0.000368098	0.0343634	0.486768	0.999999
chr17	+	82601303	82601530	FOXK2	0.000247939	1.85916	0.486771	0.999999
chr14	-	91947213	91947236	FBLN5	-0.000497791	1.7144	0.486774	0.999999
chr2	-	127070762	127070816	BIN1	-0.000382693	0.669471	0.486781	0.999999
chr11	-	3775882	3775893	NUP98	-0.000554191	0.0788556	0.486784	0.999999
chr5	-	172106799	172106802	STK10	-0.000459082	-0.0127504	0.486787	0.999999
chr19	-	12658428	12658507	MAN2B1	-0.00046717	2.50489	0.48679	0.999999
chr11	+	67285286	67285591	GRK2	0.000330184	2.73783	0.486806	0.999999
chr10	-	11955232	11955507	UPF2	0.00031439	0.768313	0.486822	0.999999
chr4	-	184631896	184631940	CASP3	-0.00038592	0.218122	0.486833	0.999999
chr5	+	6750380	6750503	TENT4A	0.000357599	0.547731	0.486837	0.999999
chr13	+	79543618	79543682	NDFIP2	-0.000401635	1.01653	0.486839	0.999999
chr3	+	58153375	58153397	FLNB	0.00048846	1.42312	0.486848	0.999999
chr10	+	91840561	91840706	TNKS2	-0.000411245	1.22677	0.486875	0.999999
chr4	+	41958872	41960041	TMEM33	0.00029834	2.42035	0.48688	0.999999
chr20	-	50940865	50940933	DPM1	0.000232869	1.91199	0.486886	0.999999
chr6	-	122454151	122454230	SERINC1	-0.000477117	3.90801	0.486889	0.999999
chr12	-	43797302	43797452	TWF1	-0.000310958	1.65184	0.486895	0.999999
chr12	-	47747544	47747626	RAPGEF3	-0.000600003	0.0646848	0.486896	0.999999
chr1	-	151002171	151002323	MINDY1	-0.000328573	0.974194	0.486911	0.999999
chr17	+	42779007	42779374	VPS25	0.000274061	3.0848	0.486913	0.999999
chr2	-	26193577	26193772	HADHA	0.000267439	4.15263	0.486914	0.999999
chr17	+	42568899	42568943	MLX	-0.000226914	1.82073	0.486924	0.999999
chr17	+	45232367	45232450	FMNL1	-0.000460603	0.716895	0.486942	0.999999
chr12	+	132148784	132148895	NOC4L	-0.000491461	-0.289797	0.486951	0.999999
chr6	+	37478409	37478521	CMTR1	0.000245044	1.65527	0.486955	0.999999
chr5	+	102866271	102866280	PAM	-0.000398932	0.911261	0.48697	0.999999
chr6	+	129401224	129401340	LAMA2	-0.00054933	0.887379	0.486976	0.999999
chr2	+	28922919	28922983	WDR43	-0.00050269	0.245384	0.486981	0.999999
chr16	+	29663695	29664793	SPN	-0.000564375	3.12357	0.486989	0.999999
chr22	+	23253960	23253980	BCR	-0.000399042	0.212702	0.486993	0.999999
chr8	-	144413237	144413339	SLC39A4	0.00080673	-0.790858	0.486995	0.999999
chr6	+	7582642	7586572	DSP	0.000695472	3.54229	0.486999	0.999999
chr2	-	11450012	11450126	E2F6	-0.000408304	-0.0685083	0.487015	0.999999
chr10	+	252348	252470	ZMYND11	0.000343209	2.17976	0.487022	0.999999
chr1	-	46576575	46576583	MKNK1	-0.000379901	0.324428	0.487024	0.999999
chr2	+	161160437	161160456	TANK	-0.000321446	0.37135	0.487027	0.999999
chr9	-	133334392	133334601	SURF6	-0.000369213	1.41343	0.48703	0.999999
chr14	+	64914477	64914484	CHURC1	0.000328041	1.44078	0.487037	0.999999
chr17	-	75943214	75943410	ACOX1	0.000300973	0.550992	0.487042	0.999999
chr5	+	32588512	32588536	SUB1	0.000331961	3.52858	0.487049	0.999999
chr2	+	10427353	10427604	HPCAL1	0.00049939	2.79362	0.487068	0.999999
chr1	-	182388704	182388750	GLUL	-0.000582208	4.9141	0.487069	0.999999
chr2	-	74528751	74528821	AUP1	-0.000352031	2.83236	0.487077	0.999999
chr11	-	62835762	62835778	WDR74	-0.000427685	0.300204	0.487085	0.999999
chr6	-	75085366	75086470	COL12A1	0.000545903	3.3645	0.487097	0.999999
chr12	-	45945249	45945313	SCAF11	-0.000453004	0.608994	0.487107	0.999999
chr1	+	75794510	75794803	RABGGTB	0.000320895	2.39269	0.487109	0.999999
chr15	+	25115657	25117409	SNHG14	-0.000597121	-0.410747	0.487109	0.999999
chr22	+	21695493	21695496	PPIL2	0.000353657	0.0661404	0.48711	0.999999
chrX	+	1300544	1300626	CSF2RA	0.000511484	0.722796	0.487114	0.999999
chr6	-	128064758	128064763	PTPRK	-0.000502784	0.02257	0.487115	0.999999
chr19	-	49864324	49864371	PNKP	-0.000396103	0.831411	0.487122	0.999999
chr12	+	70344128	70344178	CNOT2	0.00023007	1.19738	0.487135	0.999999
chrX	-	53544560	53544762	HUWE1	0.000352664	2.15333	0.487148	0.999999
chr3	-	100775207	100775290	ABI3BP	0.000550358	3.00312	0.487151	0.999999
chr22	+	24119367	24119606	CABIN1	0.000317946	0.902175	0.487156	0.999999
chr21	+	33813913	33814072	ITSN1	-0.000324266	0.522059	0.487163	0.999999
chr20	-	46067055	46067181	NCOA5	-0.000331932	1.06073	0.487163	0.999999
chr8	+	120196801	120196915	COL14A1	-0.00100812	1.05448	0.487166	0.999999
chr15	+	73951831	73951919	LOXL1	0.000626888	0.75869	0.487166	0.999999
chr11	-	65551972	65552111	LTBP3	-0.000490136	3.12719	0.48717	0.999999
chr2	-	37212335	37212392	CEBPZ	0.000335057	1.5181	0.487171	0.999999
chr17	-	63752320	63752429	CCDC47	0.000296423	3.19781	0.48718	0.999999
chr1	-	52358686	52358758	CC2D1B	-0.000303658	0.637214	0.487201	0.999999
chr4	+	183446141	183446347	CDKN2AIP	-0.000310508	0.944464	0.487202	0.999999
chr14	+	22603497	22603587	ABHD4	-0.000322187	0.610476	0.487208	0.999999
chr3	+	47003927	47003976	NBEAL2	-0.000617449	0.45439	0.487209	0.999999
chr5	+	10394082	10394143	MARCHF6	-0.000367685	1.23784	0.487212	0.999999
chr8	+	11785963	11786097	NEIL2	0.00032542	0.710558	0.487222	0.999999
chr3	+	148740989	148742247	AGTR1	-0.000737623	2.18068	0.487236	0.999999
chr3	+	148742248	148743001	AGTR1	0.000737623	1.38343	0.487236	0.999999
chr7	+	131414645	131414703	MKLN1	-0.000337686	0.282327	0.48724	0.999999
chr7	-	44072262	44073217	POLM	0.00037714	1.91342	0.487242	0.999999
chr1	-	154959638	154959846	PYGO2	-0.000352035	0.576567	0.487256	0.999999
chr15	-	68780471	68780473	ANP32A	0.000257251	1.71568	0.487258	0.999999
chr10	-	44372622	44372887	CXCL12	-0.000676697	1.764	0.487263	0.999999
chr19	-	55112665	55112795	PPP1R12C	-0.000516158	0.583204	0.48727	0.999999
chr11	+	117204783	117204966	TAGLN	0.000645643	1.52727	0.487277	0.999999
chr2	+	101873647	101873764	MAP4K4	0.000325187	2.01391	0.487278	0.999999
chr13	+	75821276	75821513	LMO7	-0.000668096	4.284	0.487288	0.999999
chr19	-	15256964	15257173	BRD4	-0.000302941	1.25463	0.487295	0.999999
chr17	-	32653864	32653947	MYO1D	0.000370362	2.07029	0.487295	0.999999
chr3	+	128489779	128490069	GATA2-AS1	0.00104051	-0.461021	0.4873	0.999999
chr15	+	75339037	75339104	COMMD4	-0.000326166	2.35396	0.487303	0.999999
chr12	+	62588074	62588156	MON2	0.000359673	0.970956	0.487322	0.999999
chr1	-	114757970	114757974	CSDE1	-0.000430728	0.29093	0.487329	0.999999
chr2	+	26098662	26098722	RAB10	-0.00027791	2.18857	0.487343	0.999999
chr5	-	179621036	179621241	HNRNPH1	-0.000519821	2.43343	0.48736	0.999999
chr22	-	50625363	50625464	ARSA	0.000511758	1.72485	0.487373	0.999999
chr16	+	14661892	14661963	BFAR	-0.000258394	1.30489	0.487374	0.999999
chr14	-	67589806	67589992	PIGH	0.000230312	1.27939	0.487374	0.999999
chr7	+	107186464	107186472	HBP1	-0.000321495	1.60793	0.487384	0.999999
chr17	-	45403619	45403668	ARHGAP27	-0.000421143	0.517288	0.487387	0.999999
chr19	+	16102966	16102969	TPM4	0.000482844	1.4941	0.487391	0.999999
chr17	-	63834167	63834177	SMARCD2	-0.000266513	1.57932	0.487392	0.999999
chr11	-	61350126	61350279	CYB561A3	0.00036719	1.36216	0.487407	0.999999
chr11	+	73395444	73396640	RELT	0.00061057	2.02333	0.487416	0.999999
chr9	+	35366947	35366993	UNC13B	-0.000544343	0.900183	0.487418	0.999999
chr8	+	17274776	17274958	VPS37A	-0.000267477	1.69556	0.487425	0.999999
chr2	-	61485768	61485962	XPO1	0.000393604	2.7554	0.487439	0.999999
chr18	+	13740167	13740279	RNMT	-0.00038259	-0.0666005	0.487451	0.999999
chr12	-	96009149	96009993	LTA4H	0.000619367	1.21315	0.487462	0.999999
chr17	+	7587202	7587243	MPDU1	0.000301734	2.0794	0.487469	0.999999
chr3	+	38247668	38247732	OXSR1	0.000323057	0.473672	0.487472	0.999999
chr17	-	78973188	78973215	LGALS3BP	-0.000358915	4.23721	0.487477	0.999999
chr11	+	126414048	126414554	ST3GAL4	0.000309955	2.49733	0.48748	0.999999
chr22	-	31620600	31620713	PISD	-0.000357294	1.1778	0.487494	0.999999
chr17	+	42666823	42667006	TUBG2	0.000496495	0.0119801	0.487496	0.999999
chr17	+	39204721	39204727	RPL19	-0.000396994	0.449782	0.487498	0.999999
chr15	+	80131180	80131233	ZFAND6	0.00023796	2.71116	0.48751	0.999999
chr14	-	36477629	36477715	SFTA3	0.000926463	0.0453803	0.48752	0.999999
chr7	-	154968403	154969048	PAXIP1	-0.000316126	0.0403772	0.487521	0.999999
chr6	-	33577535	33577635	BAK1	-0.000382447	0.595397	0.487525	0.999999
chrX	+	54809722	54809808	MAGED2	-0.000290932	3.46753	0.487531	0.999999
chr10	-	77821539	77821781	DLG5	0.000458302	-0.226333	0.487532	0.999999
chr19	+	14451829	14452023	PKN1	-0.000379644	2.96404	0.487532	0.999999
chr12	+	7067643	7067662	C1S	0.000517787	4.63717	0.487533	0.999999
chr11	-	64224825	64224970	TRPT1	-0.000354416	1.0775	0.487539	0.999999
chr2	+	27055075	27055253	AGBL5	-0.000304953	0.735559	0.487545	0.999999
chr8	+	19817450	19817580	INTS10	-0.000386634	-0.31837	0.487563	0.999999
chr3	-	45973088	45973231	FYCO1	-0.00041831	0.446116	0.487573	0.999999
chr17	-	68433509	68433571	WIPI1	-0.000321919	1.23606	0.487587	0.999999
chr11	+	67487006	67487185	AIP	-0.000367507	3.12947	0.487587	0.999999
chr1	-	1391755	1392287	CCNL2	-0.000802821	2.16601	0.487596	0.999999
chr7	-	132785510	132785524	CHCHD3	0.000228401	1.23996	0.4876	0.999999
chr17	+	75100183	75100371	SLC16A5	0.000436445	1.37511	0.4876	0.999999
chr8	+	26360183	26360237	PPP2R2A	-0.000294149	0.955434	0.487601	0.999999
chr3	+	13638035	13638096	FBLN2	0.000840494	1.64723	0.487608	0.999999
chr3	-	48468218	48468664	SHISA5	0.00031421	5.00993	0.487608	0.999999
chr17	+	17176426	17176512	MPRIP	0.000327399	2.93216	0.487642	0.999999
chr12	-	53308282	53308349	AAAS	0.00033086	1.42562	0.487655	0.999999
chr2	+	108781269	108781429	RANBP2	0.000374589	2.35929	0.487665	0.999999
chr19	-	54279345	54279647	LILRB2	-0.000536928	1.09591	0.487666	0.999999
chr3	+	180603124	180603323	TTC14	-0.000640166	0.707413	0.487666	0.999999
chr1	-	52906519	52906611	ECHDC2	0.00055632	1.10101	0.487672	0.999999
chr14	-	99461192	99461340	SETD3	-0.000243331	2.0267	0.487678	0.999999
chr6	-	33296444	33296464	RGL2	-0.000415804	1.6823	0.48768	0.999999
chr1	+	3625424	3625515	TPRG1L	-0.000325072	1.19582	0.487681	0.999999
chr22	-	24542398	24542686	GUCD1	-0.000304113	2.93062	0.487681	0.999999
chr2	+	218782174	218782437	CYP27A1	-0.000602604	2.34152	0.487683	0.999999
chr4	-	183655881	183655961	RWDD4	0.000298141	-0.0715301	0.487686	0.999999
chr1	-	229470580	229470804	NUP133	-0.000263333	1.42573	0.487686	0.999999
chr17	+	48862276	48862304	CALCOCO2	0.00025514	2.68835	0.487687	0.999999
chr5	+	69509141	69509388	OCLN	-0.000587742	1.78838	0.487697	0.999999
chr19	+	38572019	38572244	RYR1	-0.000712772	-0.380385	0.487702	0.999999
chr5	+	151025472	151025493	GPX3	-0.000620916	5.92187	0.487708	0.999999
chr9	+	35399649	35399729	UNC13B	0.000465842	2.27757	0.487723	0.999999
chr3	-	185925464	185925626	TRA2B	-0.000356982	3.58099	0.487726	0.999999
chr17	-	37542387	37542427	SYNRG	-0.000380198	-0.0948627	0.487738	0.999999
chr11	-	123060676	123060697	HSPA8	-0.000352003	4.96487	0.487746	0.999999
chr11	+	57762069	57762116	CTNND1	-0.000772259	-0.420517	0.487748	0.999999
chr8	-	51833518	51833689	PCMTD1	-0.000358641	2.16706	0.487751	0.999999
chr18	+	9775287	9775357	RAB31	-0.000352278	1.55718	0.487755	0.999999
chr4	+	183684696	183684841	TRAPPC11	-0.000282059	0.668575	0.487765	0.999999
chr17	+	50170640	50170666	SGCA	0.000586193	0.732777	0.487766	0.999999
chr3	+	182867376	182867444	ATP11B	-0.000423057	0.22944	0.487771	0.999999
chr2	-	86612159	86612274	RNF103	-0.000301608	1.3074	0.487807	0.999999
chr10	+	89014178	89014216	FAS	0.000404631	1.36474	0.487815	0.999999
chr20	+	21334078	21334185	XRN2	-0.000278582	2.34793	0.48782	0.999999
chr14	+	55137695	55138043	LGALS3	0.000524302	0.433898	0.487821	0.999999
chr9	-	137175469	137175472	ANAPC2	0.000443293	0.194688	0.487821	0.999999
chr19	+	1269356	1269407	CIRBP	-0.000510056	4.79665	0.487845	0.999999
chr8	-	140761182	140761262	PTK2	-0.000327484	1.4332	0.487852	0.999999
chr1	+	183215453	183215588	LAMC2	-0.000583463	1.23876	0.487853	0.999999
chr11	-	82853177	82853278	PRCP	-0.000388601	3.43565	0.487862	0.999999
chr16	-	56402986	56403103	AMFR	-0.000249136	2.19236	0.487865	0.999999
chr8	-	143817592	143817782	PUF60	0.000277093	3.29025	0.487868	0.999999
chr11	+	77021546	77022835	ACER3	-0.000324071	2.20735	0.487878	0.999999
chr5	+	109817273	109817438	MAN2A1	-0.000399245	0.591061	0.487887	0.999999
chr9	-	136515483	136515716	NOTCH1	-0.000523144	0.694476	0.487904	0.999999
chr1	+	169386997	169387209	BLZF1	0.00026148	0.90853	0.487909	0.999999
chr16	+	28867374	28867432	SH2B1	-0.000462973	1.03154	0.487916	0.999999
chr1	-	1754165	1754170	NADK	0.00033178	0.649049	0.487917	0.999999
chr1	+	154273898	154273961	HAX1	-0.000275038	2.62337	0.487928	0.999999
chr19	+	45145132	45145260	PPP1R37	0.00042857	0.0740765	0.487929	0.999999
chrX	-	53380620	53380730	SMC1A	0.000298812	1.33014	0.487944	0.999999
chr7	-	25123307	25123443	CYCS	-0.000474106	2.77353	0.487949	0.999999
chr3	-	185917715	185917725	TRA2B	0.000352009	2.48034	0.487949	0.999999
chr2	+	71149223	71149287	MPHOSPH10	0.000322096	0.790649	0.48797	0.999999
chr5	-	151184344	151184441	CCDC69	-0.000330229	2.20203	0.487975	0.999999
chr3	+	5201780	5201924	EDEM1	-0.000394111	1.55803	0.487977	0.999999
chr9	+	122313331	122313386	MRRF	0.000298127	0.50568	0.487977	0.999999
chr12	-	120174071	120174169	GCN1	-0.000371121	0.0783205	0.487978	0.999999
chr1	+	11992595	11992640	MFN2	-0.000312592	1.55673	0.487986	0.999999
chr15	-	28176687	28176768	HERC2	-0.000415587	-0.119099	0.487995	0.999999
chr1	-	156252919	156253047	SMG5	0.000249739	1.66555	0.487995	0.999999
chr3	-	46671884	46672033	ALS2CL	0.000609114	1.70607	0.48801	0.999999
chr18	+	58383246	58383319	NEDD4L	0.000499663	2.11253	0.488017	0.999999
chrX	+	107650051	107650142	PRPS1	0.000271266	1.48953	0.488022	0.999999
chr12	+	57156094	57156283	LRP1	-0.000559044	1.68679	0.488023	0.999999
chr13	+	102640296	102640376	TPP2	-0.000344132	0.661952	0.488028	0.999999
chr6	+	161102699	161102779	MAP3K4	-0.000305235	0.327141	0.48803	0.999999
chr2	-	226794989	226795246	IRS1	0.000523614	0.216362	0.488031	0.999999
chr14	+	64070645	64070910	SYNE2	-0.000843805	-0.355373	0.488034	0.999999
chr16	-	58588821	58588906	CNOT1	-0.000447436	0.542987	0.488038	0.999999
chr6	+	106563764	106563926	CRYBG1	0.000472018	1.14867	0.488038	0.999999
chr6	-	32842942	32843089	PSMB8	-0.000372423	3.69325	0.488043	0.999999
chr7	-	100114182	100114228	TAF6	-0.000262172	0.796117	0.488055	0.999999
chr2	+	240574113	240574348	RNPEPL1	-0.000372122	2.83058	0.488059	0.999999
chr1	-	205796924	205797003	SLC41A1	0.000434958	0.490505	0.488066	0.999999
chr1	+	32224034	32224121	EIF3I	-0.000307558	3.56474	0.48807	0.999999
chr19	+	56154301	56155760	ZNF444	-0.00096854	-0.73572	0.488074	0.999999
chr3	+	46901766	46901860	PTH1R	-0.000611176	-0.0224597	0.488075	0.999999
chr12	+	6200422	6200435	CD9	-0.000379523	4.11472	0.488086	0.999999
chr21	-	25881514	25881609	APP	0.000447355	5.4459	0.488089	0.999999
chr2	-	218746	218772	SH3YL1	0.000440413	0.79618	0.488089	0.999999
chr7	+	43806977	43807342	BLVRA	0.000330331	3.08991	0.488092	0.999999
chr11	-	9853540	9853706	SBF2	-0.000394337	0.396749	0.488094	0.999999
chr14	-	21022109	21022146	NDRG2	-0.000418753	2.86236	0.488098	0.999999
chr5	-	55968276	55968396	IL6ST	-0.000670175	2.65969	0.488106	0.999999
chr19	-	6393142	6393164	GTF2F1	-0.000348675	0.135778	0.48811	0.999999
chr19	-	40705118	40705174	COQ8B	-0.000318795	0.458733	0.488121	0.999999
chr11	-	18285346	18285372	HPS5	0.000456073	0.637181	0.488142	0.999999
chr19	+	6372794	6373024	ALKBH7	0.000740489	0.866811	0.488144	0.999999
chr5	+	115841946	115841957	AP3S1	0.000393574	0.148183	0.488154	0.999999
chr4	-	169268820	169268913	SH3RF1	-0.000512714	-0.0674499	0.488169	0.999999
chr13	-	33110686	33110907	STARD13	0.000419864	1.3195	0.488179	0.999999
chr14	+	52001798	52001866	RTRAF	0.000264982	3.23316	0.48818	0.999999
chr15	-	34886526	34886661	AQR	-0.000290522	0.758039	0.488183	0.999999
chrX	+	71383962	71384135	TAF1	0.000417703	-0.177043	0.488194	0.999999
chr8	-	53795647	53795749	ATP6V1H	-0.000278635	1.89352	0.48822	0.999999
chr20	+	41121696	41121790	TOP1	0.000499144	2.63477	0.488222	0.999999
chr20	+	32825925	32826048	MAPRE1	-0.000316803	2.75769	0.488223	0.999999
chr2	-	10797700	10797757	PDIA6	-0.000288596	3.35047	0.488231	0.999999
chr12	-	6656791	6656798	ING4	-0.000400361	0.84685	0.488232	0.999999
chr6	+	151355727	151356773	AKAP12	0.0008936	3.53764	0.488236	0.999999
chr17	-	68918427	68918546	ABCA8	-0.000557425	1.26022	0.488239	0.999999
chr4	+	766609	766673	PCGF3	-0.000633975	-0.257116	0.488241	0.999999
chr16	+	55479198	55479632	MMP2	-0.000563735	2.87707	0.488247	0.999999
chr4	+	3142766	3142886	HTT	-0.000410891	0.109018	0.488262	0.999999
chr11	+	126306570	126306744	DCPS	-0.000289887	1.15264	0.488272	0.999999
chr11	-	47468284	47468392	CELF1	0.000320358	0.858906	0.488276	0.999999
chr11	+	118353838	118355161	CD3G	0.000863313	0.0528506	0.488277	0.999999
chr17	-	8904777	8904915	PIK3R5	-0.000732126	-0.436793	0.488278	0.999999
chr17	-	81120201	81120399	AATK	0.000784347	-0.368786	0.488283	0.999999
chr9	-	97689534	97689639	XPA	-0.000274596	0.298759	0.488301	0.999999
chr18	+	22997620	22997734	RBBP8	0.000294295	0.940673	0.488317	0.999999
chr14	+	58211393	58211399	ACTR10	-0.000198116	1.73747	0.488322	0.999999
chr8	-	47852673	47852784	PRKDC	-0.000492297	-0.0475221	0.488329	0.999999
chr10	+	45444215	45444232	ALOX5	0.000605804	1.8312	0.488335	0.999999
chr14	-	50935107	50935185	PYGL	-0.000391682	0.518273	0.488345	0.999999
chr4	+	109511957	109512083	SEC24B	-0.000325568	0.936154	0.488347	0.999999
chr20	+	25215698	25215711	ENTPD6	0.000371892	0.620218	0.48835	0.999999
chrX	+	68716368	68716431	STARD8	-0.000674987	0.164216	0.488355	0.999999
chr11	-	117836981	117837850	FXYD6	0.000492021	4.63966	0.488357	0.999999
chr15	-	65463846	65463906	DPP8	-0.000421226	-0.0926963	0.488357	0.999999
chr16	+	58039875	58040164	MMP15	-0.000498132	1.1671	0.488358	0.999999
chr4	-	1986280	1986381	NELFA	-0.000404279	-0.0940029	0.488374	0.999999
chr7	+	151123877	151123886	AGAP3	-0.000387324	0.354839	0.488375	0.999999
chr17	-	7236381	7236428	PHF23	0.00032902	0.699464	0.488381	0.999999
chr2	-	238244044	238246524	PER2	0.000503893	2.93922	0.488402	0.999999
chr3	-	129571677	129571723	PLXND1	-0.000419732	1.7054	0.488412	0.999999
chrX	+	108696390	108696762	COL4A5	0.000403536	0.771252	0.488417	0.999999
chr1	+	228737673	228737731	RHOU	-0.000639453	0.445687	0.488419	0.999999
chr5	-	132934147	132934231	AFF4	0.00065893	0.153022	0.488429	0.999999
chr17	-	68955219	68955325	ABCA8	-0.000699922	0.378715	0.48843	0.999999
chr19	+	36228748	36228819	ZNF146	-0.000358195	0.82633	0.488443	0.999999
chr22	+	20089976	20090258	DGCR8	-0.000281932	0.969124	0.488476	0.999999
chr12	-	56350829	56350888	STAT2	-0.000464236	1.23178	0.488483	0.999999
chr19	+	10254589	10254619	MRPL4	-0.000544391	0.0174225	0.488487	0.999999
chr9	+	127666166	127666296	STXBP1	-0.000340984	1.40643	0.488489	0.999999
chr7	+	151036544	151036649	ABCB8	0.000335519	0.477092	0.488489	0.999999
chr2	-	200854616	200854695	CLK1	0.000673299	3.2388	0.488492	0.999999
chr7	-	72950058	72950196	NSUN5P2	-0.000919872	0.102012	0.488503	0.999999
chr6	-	56493033	56493089	DST	-0.000544109	2.28459	0.488507	0.999999
chr4	-	88728179	88728659	FAM13A	0.000406806	1.62446	0.488507	0.999999
chr3	+	130932022	130932043	ATP2C1	-0.00035899	1.12863	0.488518	0.999999
chr12	-	88518697	88518832	KITLG	-0.000612168	1.76196	0.488519	0.999999
chr16	+	57134775	57134826	CPNE2	0.000370403	2.62285	0.488537	0.999999
chr19	-	13110158	13110185	TRMT1	0.000602543	-0.437605	0.488538	0.999999
chr11	+	7510413	7511377	OLFML1	0.000469494	2.75421	0.488539	0.999999
chr6	-	75267641	75267748	TMEM30A	-0.000420554	3.20436	0.488544	0.999999
chr12	+	861013	861123	WNK1	-0.000491583	1.50321	0.488555	0.999999
chr13	-	24446681	24446761	PARP4	0.000417463	1.42297	0.488556	0.999999
chr1	+	40771108	40771126	NFYC	0.000268442	0.393255	0.48856	0.999999
chr5	+	55347130	55347144	MTREX	-0.000331577	0.384638	0.488561	0.999999
chr6	-	152369471	152369614	SYNE1	0.000841894	-0.538684	0.488566	0.999999
chr19	-	11507991	11508048	ECSIT	-0.000328964	0.89415	0.488567	0.999999
chr14	+	75280668	75280782	FOS	0.00146577	2.53404	0.488569	0.999999
chr9	+	125301983	125302108	GAPVD1	-0.000396504	0.0533901	0.488571	0.999999
chr20	+	35547472	35547475	ERGIC3	-0.000318052	3.25288	0.488572	0.999999
chr4	+	1388050	1395989	UVSSA	-0.000549065	2.91739	0.488574	0.999999
chr11	-	130404925	130406128	ADAMTS8	0.000788024	3.88654	0.488574	0.999999
chr4	+	3228880	3229009	HTT	0.000303169	1.00582	0.488588	0.999999
chr12	-	70622390	70622527	PTPRB	0.00160982	-0.65091	0.488591	0.999999
chrX	-	2917879	2918227	ARSD	-0.000303446	1.30488	0.488592	0.999999
chr9	-	110429920	110430004	SVEP1	-0.00075587	0.265821	0.488603	0.999999
chr3	-	142375798	142375944	XRN1	-0.000459092	-0.1356	0.488607	0.999999
chr6	-	32841021	32841047	PSMB8	0.000368905	3.27535	0.488611	0.999999
chr15	+	51896419	51896526	TMOD3	-0.000381852	2.48051	0.488617	0.999999
chr3	+	50173807	50173953	SEMA3F	-0.000500854	0.810746	0.488619	0.999999
chr7	-	35694184	35694274	HERPUD2	-0.000267146	1.16892	0.488631	0.999999
chr3	+	113272410	113272703	BOC	-0.000823176	-0.189438	0.488632	0.999999
chr4	+	57010748	57010887	POLR2B	-0.000308906	1.93666	0.488634	0.999999
chr17	+	5002059	5002109	KIF1C	-0.000326728	2.67902	0.488648	0.999999
chr16	-	87343598	87343685	FBXO31	-0.000450852	-0.048171	0.488656	0.999999
chr19	-	45830054	45830204	SYMPK	-0.000288251	1.60965	0.488658	0.999999
chr15	-	29822002	29822028	TJP1	0.000775379	0.0726443	0.48866	0.999999
chr4	-	6709231	6709827	MRFAP1L1	0.000277513	3.52981	0.488665	0.999999
chr16	-	8901142	8901185	USP7	-0.000280798	1.54424	0.488678	0.999999
chr2	+	230385241	230385304	SP140L	-0.000368297	-0.188519	0.488682	0.999999
chr2	+	27057303	27057438	AGBL5	0.000304519	0.672794	0.488691	0.999999
chr1	+	26574377	26574431	RPS6KA1	0.000361748	2.00059	0.488692	0.999999
chr1	-	3633398	3633503	WRAP73	0.000311344	0.395393	0.488695	0.999999
chr17	-	82095377	82095472	FASN	-0.000744551	0.883594	0.4887	0.999999
chr1	-	20776713	20776719	HP1BP3	-0.000378004	1.74314	0.48874	0.999999
chr17	-	75513728	75514208	CASKIN2	-0.000627923	2.57383	0.488742	0.999999
chr1	-	153669836	153669878	ILF2	-0.000271212	2.46173	0.488749	0.999999
chr11	-	3018620	3018749	CARS1	-0.000253713	1.03754	0.488753	0.999999
chr19	-	8490085	8490226	PRAM1	0.000815461	-0.364787	0.488754	0.999999
chr14	-	74292287	74292311	ABCD4	-0.00031439	0.701562	0.488763	0.999999
chr7	+	139422600	139423151	LUC7L2	0.000437835	3.08453	0.488764	0.999999
chrX	+	154776799	154776911	DKC1	0.000316067	1.42558	0.488772	0.999999
chr11	+	66473241	66473423	PELI3	-0.000526769	-0.0676705	0.488772	0.999999
chr14	-	105668663	105668992	IGHGP	0.00228048	0.437769	0.488786	0.999999
chr1	+	211295676	211295753	RCOR3	-0.000357671	0.359881	0.488791	0.999999
chr12	+	56137832	56137914	ESYT1	0.000311022	2.51567	0.488801	0.999999
chr16	+	67192825	67192870	E2F4	-0.000239659	1.21061	0.488802	0.999999
chr15	+	74892688	74892733	MPI	-0.000263836	0.500498	0.488804	0.999999
chr17	-	41892279	41892447	ACLY	-0.000309831	2.32791	0.488807	0.999999
chr17	-	4552451	4552626	MYBBP1A	-0.000420588	0.172064	0.488808	0.999999
chr6	-	32118777	32118830	ATF6B	0.000240386	1.87149	0.488819	0.999999
chr12	-	132137435	132139112	DDX51	-0.000300484	2.0115	0.488824	0.999999
chr10	-	73471468	73471577	PPP3CB	-0.000279887	1.46687	0.488826	0.999999
chr1	-	21706467	21706589	USP48	0.000272625	1.42778	0.488832	0.999999
chr2	+	112112899	112112929	TMEM87B	0.000317445	0.513689	0.488838	0.999999
chr7	-	5527969	5528003	ACTB	0.00080502	-0.319998	0.488848	0.999999
chr19	+	1269350	1269350	CIRBP	-0.000491918	3.71299	0.488869	0.999999
chr2	+	71068647	71068647	NAGK	-0.000549979	0.0520709	0.48887	0.999999
chr5	-	126595078	126595093	ALDH7A1	-0.000364604	0.0444103	0.488872	0.999999
chr8	-	140800459	140800543	PTK2	-0.000331488	1.2884	0.488877	0.999999
chr6	-	7289851	7289867	SSR1	0.000276733	2.08134	0.488897	0.999999
chr4	+	2894683	2894684	ADD1	-0.00031338	2.4031	0.488899	0.999999
chr17	+	49827618	49827703	KAT7	0.000241922	1.14484	0.488901	0.999999
chr16	-	15063196	15063283	RRN3	0.000304462	0.76366	0.488902	0.999999
chr4	+	143544737	143544847	SMARCA5	0.000343556	2.77526	0.488907	0.999999
chr11	+	11933004	11933116	USP47	-0.000313741	1.04424	0.488924	0.999999
chr16	-	3397392	3397744	ZSCAN32	-0.000324786	-0.00779335	0.488932	0.999999
chr2	+	137970165	137970217	HNMT	-0.000373879	1.62519	0.488951	0.999999
chr21	-	44903508	44903514	ITGB2	-0.000672325	2.48053	0.488952	0.999999
chr12	+	120687245	120687531	MLEC	-0.000340214	0.64009	0.488954	0.999999
chr3	-	57597367	57597368	ARF4	-0.000343732	0.963854	0.488962	0.999999
chr10	-	100194080	100194131	CHUK	0.000323852	0.368244	0.488967	0.999999
chr20	-	16505722	16505853	KIF16B	-0.000420162	-0.312643	0.488976	0.999999
chr4	+	151099668	151099668	RPS3A	-0.000395893	5.95507	0.48898	0.999999
chr7	+	94405199	94405252	COL1A2	-0.000805148	4.66791	0.488983	0.999999
chr11	+	106091467	106091477	AASDHPPT	0.000270546	0.372942	0.488984	0.999999
chr2	+	241160332	241160421	PPP1R7	-0.00028286	2.53641	0.489	0.999999
chr14	-	31116321	31116458	HECTD1	0.000374008	1.81693	0.489013	0.999999
chr17	+	7587697	7587790	MPDU1	0.000299144	2.32041	0.489014	0.999999
chr14	-	103749794	103749934	PPP1R13B	-0.000360382	0.780469	0.489021	0.999999
chr3	-	50366267	50366338	CACNA2D2	0.000808819	2.10256	0.489025	0.999999
chr16	+	89737976	89738281	ZNF276	0.00048786	1.43038	0.489028	0.999999
chr12	+	19322518	19322667	PLEKHA5	-0.000362942	0.544708	0.489029	0.999999
chr5	-	138166611	138166727	BRD8	-0.000383387	0.105887	0.489032	0.999999
chr1	-	169722641	169724509	SELE	0.00142652	1.17285	0.489037	0.999999
chr17	+	75819920	75820108	UNK	0.000299454	0.630734	0.489045	0.999999
chr9	-	33062049	33062177	SMU1	-0.000233908	2.35532	0.489062	0.999999
chr17	+	82468764	82468787	NARF	-0.000393705	0.633076	0.489066	0.999999
chr5	+	146503824	146503827	TCERG1	0.000511082	-0.206575	0.489074	0.999999
chrX	+	154419624	154419704	TAZ	-0.000776901	-0.644638	0.48908	0.999999
chr12	+	95266357	95266384	VEZT	-0.000282321	0.892993	0.489084	0.999999
chr2	-	98821857	98822304	CRACDL	0.000846546	-0.156173	0.489087	0.999999
chr19	-	54307254	54307458	LILRA5	0.000721345	0.344766	0.489089	0.999999
chr3	+	9928305	9928385	IL17RC	0.000287923	0.538266	0.489091	0.999999
chr16	+	22325761	22326278	POLR3E	0.000279434	1.21261	0.489109	0.999999
chr20	+	44051306	44051545	TOX2	-0.000560831	0.470684	0.489111	0.999999
chr4	-	88262577	88262726	PPM1K	-0.000421379	0.680647	0.48912	0.999999
chr7	-	131511195	131511433	PODXL	-0.000510822	1.80186	0.489157	0.999999
chr21	+	46126503	46126541	COL6A2	0.000564283	4.32738	0.489161	0.999999
chr14	-	23563854	23563856	AP1G2	-0.000624354	0.24457	0.489177	0.999999
chr1	+	156175648	156175656	SEMA4A	0.00048251	0.104689	0.489182	0.999999
chr15	-	89805970	89806806	ANPEP	-0.000853996	1.78271	0.489193	0.999999
chr1	+	12022833	12022863	MIIP	-0.000519383	0.155331	0.489203	0.999999
chr15	+	75854386	75854487	UBE2Q2	-0.000321057	0.860178	0.489205	0.999999
chr11	-	78106913	78106946	ALG8	0.00028446	0.368583	0.489223	0.999999
chr11	-	65543550	65544063	LTBP3	-0.000887036	-0.577516	0.48923	0.999999
chr17	+	61368327	61368342	BCAS3	0.000424301	-0.104915	0.489232	0.999999
chr3	-	157149836	157149940	CCNL1	0.000700415	3.00115	0.489241	0.999999
chr1	-	114725221	114725333	CSDE1	0.000336273	5.23268	0.489256	0.999999
chr16	+	583224	583334	PIGQ	0.00034851	1.47556	0.489265	0.999999
chr22	+	41517527	41517596	ACO2	-0.000223287	2.3476	0.489278	0.999999
chr4	+	186082551	186082717	TLR3	-0.000655056	-0.149165	0.489288	0.999999
chr11	-	107805359	107805515	SLC35F2	-0.000709435	-0.0483765	0.489299	0.999999
chr12	+	105166864	105167000	WASHC4	0.000352381	1.58796	0.489299	0.999999
chr3	-	17214207	17214370	TBC1D5	-0.000362195	1.02615	0.489312	0.999999
chr8	-	11849133	11849164	CTSB	-0.000634822	5.38953	0.489315	0.999999
chr15	+	43792975	43793083	SERF2	0.000432577	6.12438	0.489323	0.999999
chr17	+	4720586	4720640	ARRB2	0.000406518	2.70905	0.489328	0.999999
chr10	+	100947039	100947136	SLF2	0.000452724	0.0128876	0.489333	0.999999
chr11	+	118396314	118396507	UBE4A	0.000338423	1.18894	0.489337	0.999999
chr1	+	206101136	206101197	RHEX	0.000988454	-0.605569	0.489347	0.999999
chr4	+	151099640	151099667	RPS3A	-0.000395512	5.95218	0.489351	0.999999
chr6	+	39898877	39898937	DAAM2	0.000461339	0.464412	0.489353	0.999999
chr9	-	100018256	100018313	ERP44	0.000244003	2.63909	0.489355	0.999999
chr13	+	110430401	110430436	COL4A2	-0.000584592	3.11285	0.489358	0.999999
chr5	+	141934240	141934257	DELE1	-0.000260526	0.998212	0.489361	0.999999
chr16	+	14878721	14878834	NOMO1	0.000289239	1.96388	0.489365	0.999999
chr13	+	97985516	97985547	IPO5	-0.000346152	0.97077	0.489366	0.999999
chr19	+	34428484	34428570	UBA2	-0.000325055	0.619328	0.489373	0.999999
chr8	+	11831518	11831581	FDFT1	0.000349415	3.1909	0.489377	0.999999
chr10	+	1000677	1000868	GTPBP4	-0.000361788	1.22194	0.489411	0.999999
chr12	+	55971120	55971247	CDK2	0.000343315	1.17812	0.489415	0.999999
chr22	+	26673631	26676475	MIAT	0.00133448	1.45801	0.489418	0.999999
chr13	+	37008729	37008785	EXOSC8	0.000325079	0.786357	0.489422	0.999999
chr19	+	57861794	57862158	ZNF587	-0.000867142	-0.419508	0.489424	0.999999
chr19	+	11361266	11361488	PLPPR2	0.000374111	0.363205	0.489429	0.999999
chr7	-	123546818	123550208	NDUFA5	-0.000390452	0.156959	0.489434	0.999999
chr17	+	48860361	48860449	CALCOCO2	0.000254924	3.09596	0.489452	0.999999
chr20	+	41081165	41081240	TOP1	-0.000533482	1.40295	0.489455	0.999999
chr8	+	143992692	143992822	GRINA	0.000364644	4.10746	0.489458	0.999999
chr16	+	10902038	10902104	CIITA	-0.00064219	0.386228	0.489471	0.999999
chr11	+	72218573	72218734	FOLR2	-0.000673481	2.16262	0.489471	0.999999
chr11	+	20048728	20049195	NAV2	0.00054576	0.0651884	0.489472	0.999999
chr15	+	67187448	67187509	SMAD3	0.000313335	0.799186	0.489482	0.999999
chr17	+	82236729	82236844	SLC16A3	-0.000588848	1.77785	0.489498	0.999999
chr7	+	100030249	100030375	ZKSCAN1	0.00059374	-0.073106	0.4895	0.999999
chr6	+	35080994	35081053	ANKS1A	0.000479395	0.734534	0.489503	0.999999
chr4	+	48831399	48831433	OCIAD1	-0.000257509	0.171803	0.489523	0.999999
chr17	+	50056487	50056645	ITGA3	-0.000480616	1.72137	0.489533	0.999999
chr14	-	24240331	24240418	TINF2	-0.000252353	2.414	0.489533	0.999999
chr17	+	48118974	48119008	SNX11	-0.00027778	0.367309	0.489537	0.999999
chr6	-	11768249	11768383	ADTRP	-0.000850956	0.107651	0.489539	0.999999
chrX	+	47245370	47245482	USP11	0.000257462	2.1894	0.489545	0.999999
chr4	-	113513830	113513842	CAMK2D	0.000378345	0.326962	0.489547	0.999999
chr14	-	50476128	50476170	MAP4K5	-0.000388782	0.33102	0.489548	0.999999
chr20	+	3021309	3021428	PTPRA	-0.000216261	2.48621	0.489566	0.999999
chr19	-	9979994	9980047	COL5A3	-0.000684523	-0.130678	0.48957	0.999999
chr6	-	33297104	33297115	RGL2	-0.000441537	1.07906	0.48957	0.999999
chr17	+	30423506	30423697	CPD	-0.000471977	1.8126	0.489576	0.999999
chr2	+	188594091	188594209	GULP1	0.000633064	-0.374922	0.489598	0.999999
chr4	+	109539561	109539696	SEC24B	0.000300955	1.37386	0.4896	0.999999
chr15	-	75362375	75362391	MAN2C1	-0.000591312	0.921085	0.489601	0.999999
chr3	-	9785316	9785425	TADA3	0.00024174	2.59482	0.489602	0.999999
chr8	+	17950615	17950724	PCM1	-0.000420357	0.818061	0.489619	0.999999
chr15	-	30948302	30948471	MTMR10	-0.000314853	1.2947	0.48962	0.999999
chr11	-	18502486	18502542	TSG101	0.000223111	2.61746	0.489634	0.999999
chr19	+	49878573	49879322	TBC1D17	-0.000366712	1.19497	0.489637	0.999999
chr7	+	151117392	151117456	AGAP3	-0.000318376	1.61705	0.489642	0.999999
chr1	-	3492728	3492767	MEGF6	0.000580677	1.15589	0.489642	0.999999
chr7	+	94394914	94395101	COL1A2	-0.000804108	4.70281	0.489645	0.999999
chr5	-	150700932	150701014	RBM22	-0.000243557	1.1459	0.489649	0.999999
chr21	-	41494480	41494578	TMPRSS2	-0.000634943	1.35267	0.489666	0.999999
chr12	+	131766118	131766308	SFSWAP	0.000342201	1.43233	0.489667	0.999999
chr18	-	9588209	9588235	PPP4R1	-0.000387942	1.25249	0.489679	0.999999
chr17	-	60222409	60222549	USP32	-0.000313885	0.619248	0.48968	0.999999
chr7	+	116795655	116795791	MET	0.000656669	1.22705	0.489686	0.999999
chr5	-	177503784	177504660	DOK3	0.000563015	1.14173	0.489687	0.999999
chr17	+	45238564	45238578	FMNL1	-0.000456116	0.76299	0.489697	0.999999
chr19	-	3014602	3014614	TLE2	-0.000439804	0.51986	0.489702	0.999999
chr5	+	73893197	73893288	ARHGEF28	-0.000513978	-0.0117925	0.489713	0.999999
chr3	-	47636022	47636136	SMARCC1	0.000307668	1.0486	0.489714	0.999999
chr22	+	41511967	41511968	ACO2	-0.000234149	1.50688	0.48972	0.999999
chr1	+	74764151	74764400	TYW3	-0.000227595	0.748464	0.489727	0.999999
chr19	-	48813456	48813552	HSD17B14	0.00051065	0.289915	0.489745	0.999999
chr11	+	2585212	2585307	KCNQ1	-0.000357136	0.992919	0.489746	0.999999
chr6	+	18217733	18217880	KDM1B	0.000366259	0.286419	0.48976	0.999999
chr17	-	64375051	64375175	PECAM1	-0.000475485	5.22792	0.489782	0.999999
chr12	+	95287664	95287719	VEZT	0.000262891	1.35391	0.489785	0.999999
chr1	-	40091329	40091373	PPT1	-0.000380226	3.34153	0.489793	0.999999
chr1	+	198750492	198750626	PTPRC	0.000617805	3.45768	0.489818	0.999999
chr17	+	7511215	7511319	POLR2A	0.000362509	2.15207	0.489823	0.999999
chr19	-	52800048	52801309	ZNF28	-0.0004233	0.987813	0.489825	0.999999
chr19	-	52797409	52800047	ZNF28	0.0004233	2.13533	0.489825	0.999999
chr3	+	37519260	37519354	ITGA9	-0.000526031	0.5203	0.489843	0.999999
chr5	-	131670463	131670631	FNIP1	-0.000395933	0.484417	0.489843	0.999999
chrX	-	53575643	53575788	HUWE1	-0.000445442	0.534732	0.489844	0.999999
chr15	-	44620190	44620305	SPG11	-0.000363961	0.20997	0.489846	0.999999
chr14	+	69458730	69458827	SLC39A9	0.000335252	0.830515	0.489883	0.999999
chr18	+	22996374	22996462	RBBP8	0.000314804	0.536157	0.48989	0.999999
chr7	+	128946501	128946540	IRF5	-0.000769979	-0.288257	0.489896	0.999999
chr3	-	25733872	25733982	NGLY1	0.000271337	0.932882	0.4899	0.999999
chr18	-	49491587	49491625	RPL17	-0.00038313	1.51428	0.489906	0.999999
chr7	-	130201850	130201982	TMEM209	-0.000360407	0.147461	0.489908	0.999999
chr4	-	103077592	103079476	BDH2	-0.000394954	1.854	0.489913	0.999999
chr14	-	24241890	24241921	TINF2	-0.000271261	1.21546	0.489914	0.999999
chr5	-	141528702	141528799	DIAPH1	0.000366389	2.31956	0.489916	0.999999
chr3	+	150603328	150603335	SELENOT	-0.000260005	1.32239	0.489923	0.999999
chr7	-	1480317	1480441	INTS1	-0.000425785	0.343226	0.489926	0.999999
chr18	-	62045681	62045979	PIGN	0.000272001	0.800918	0.48993	0.999999
chr13	-	33142310	33142373	STARD13	-0.000592893	0.00241865	0.48994	0.999999
chr10	-	119838535	119838700	MCMBP	0.000288893	2.56817	0.489941	0.999999
chr9	+	73165116	73165209	ANXA1	0.00055167	5.97585	0.489951	0.999999
chr19	-	54355201	54355257	LAIR1	0.000552318	2.19548	0.489952	0.999999
chr1	+	151400901	151401052	PSMB4	-0.000470672	0.629851	0.489954	0.999999
chr12	+	122861308	122861514	HIP1R	0.000352587	1.11096	0.489958	0.999999
chr9	+	742205	742405	KANK1	0.000387084	1.54532	0.489971	0.999999
chr11	+	35176575	35176627	CD44	-0.00046704	3.34677	0.489972	0.999999
chr12	-	76402724	76402755	OSBPL8	0.000633244	0.132427	0.489979	0.999999
chr17	+	44190554	44190721	TMUB2	0.000238984	1.98977	0.48999	0.999999
chr7	-	87197983	87198045	TMEM243	-0.000382289	2.05126	0.49001	0.999999
chr1	+	32231334	32231376	EIF3I	0.00030159	2.60314	0.490028	0.999999
chr2	-	197025196	197025267	ANKRD44	-0.000540317	-0.161785	0.490033	0.999999
chr6	+	43215161	43215324	CUL9	-0.000476678	0.0105733	0.490036	0.999999
chr19	+	51172976	51173429	SIGLEC17P	0.000736787	-0.162407	0.490037	0.999999
chr4	-	186596842	186597033	FAT1	0.000473121	1.48425	0.490047	0.999999
chr9	-	136509733	136509961	NOTCH1	-0.000520276	0.657008	0.490051	0.999999
chr9	-	34398345	34401012	FAM219A	0.000301562	3.42494	0.490052	0.999999
chr1	-	100990629	100990631	DPH5	-0.000372431	-0.147205	0.490052	0.999999
chr11	+	34096479	34096625	CAPRIN1	0.000327352	3.30976	0.490054	0.999999
chr11	+	832997	833008	CD151	-0.000343824	3.5542	0.490055	0.999999
chr8	-	65627216	65627433	ARMC1	-0.000281147	0.846088	0.490058	0.999999
chr5	+	50760292	50760362	PARP8	-0.000562796	-0.265689	0.490072	0.999999
chr2	+	169636163	169636228	PPIG	0.000283986	1.30796	0.49008	0.999999
chrX	+	147948734	147948734	FMR1	0.000365524	0.103098	0.490081	0.999999
chr17	-	42111296	42111497	DHX58	-0.000338868	0.934997	0.490086	0.999999
chrX	+	118578525	118578647	DOCK11	-0.000486497	0.152233	0.490088	0.999999
chr14	-	45204399	45204453	MIS18BP1	0.000455448	0.0656619	0.490091	0.999999
chr6	-	159780935	159781024	TCP1	0.000281694	3.45499	0.490104	0.999999
chr14	+	76154354	76154681	GPATCH2L	-0.000324061	0.446013	0.490122	0.999999
chr2	+	3421883	3421970	TRAPPC12	-0.00026279	0.829181	0.490123	0.999999
chr3	-	146102760	146102852	PLOD2	-0.000519039	0.401055	0.490129	0.999999
chr3	-	133617160	133617326	TOPBP1	0.000285117	0.517208	0.490133	0.999999
chr2	+	152619578	152619718	FMNL2	0.000668476	-0.233027	0.490133	0.999999
chrX	+	108622676	108622825	COL4A5	-0.00044867	0.29451	0.490136	0.999999
chr17	-	50985698	50985698	SPAG9	0.000413373	1.3512	0.490144	0.999999
chr19	+	18431793	18431812	SSBP4	0.000673098	0.198127	0.49015	0.999999
chr11	+	61364252	61364315	TMEM138	-0.000348525	0.808023	0.490159	0.999999
chr6	+	43445125	43445314	ABCC10	-0.000527728	-0.311717	0.49016	0.999999
chr12	-	50283485	50283506	LIMA1	-0.000694996	-0.439009	0.490161	0.999999
chr6	+	138405145	138405280	HEBP2	0.000389176	2.03116	0.490161	0.999999
chr8	-	30063898	30063913	SARAF	0.000355536	4.3487	0.490169	0.999999
chr7	+	23274253	23274550	GPNMB	0.000775624	5.18419	0.490179	0.999999
chr12	+	52233592	52233620	KRT7	-0.000659694	2.85149	0.490185	0.999999
chr9	+	135503595	135503955	MRPS2	-0.000300697	2.0874	0.490186	0.999999
chr6	-	41067127	41067145	OARD1	0.000317063	0.832602	0.490192	0.999999
chr1	+	170736400	170736508	PRRX1	-0.000804091	0.272479	0.490193	0.999999
chr13	+	97366459	97366553	MBNL2	0.000739315	-0.353398	0.490201	0.999999
chr7	+	33533954	33534176	BBS9	0.000309079	0.451904	0.490208	0.999999
chr17	+	7348995	7349167	ACAP1	0.000623731	0.634326	0.490211	0.999999
chr11	-	11327086	11327181	GALNT18	0.00048217	2.61533	0.490216	0.999999
chr11	+	130138778	130139655	APLP2	0.000712086	-0.498201	0.490217	0.999999
chr12	-	49653226	49653327	FMNL3	-0.000360411	0.838289	0.490218	0.999999
chr3	+	160433911	160433990	SMC4	0.000431409	0.196043	0.490219	0.999999
chr19	+	49669024	49669115	BCL2L12	0.000337689	0.125081	0.490225	0.999999
chrX	+	66173589	66173800	HEPH	-0.000509129	0.588282	0.490237	0.999999
chr3	-	195883303	195883309	TNK2	-0.000512621	0.00138042	0.490247	0.999999
chr17	+	39744553	39744604	GRB7	-0.000570707	-0.110624	0.490252	0.999999
chr12	-	53516649	53517014	ATF7	-0.000399526	1.22802	0.490253	0.999999
chr20	-	62312173	62312316	LAMA5	0.000564991	1.79011	0.490263	0.999999
chr5	-	151035041	151035067	TNIP1	0.000298699	2.32339	0.490265	0.999999
chr14	-	36314512	36314608	MBIP	-0.000430604	2.57593	0.490278	0.999999
chr17	+	62586135	62586226	TLK2	-0.000232025	0.646489	0.490281	0.999999
chr9	-	137565085	137565096	DPH7	-0.000521221	-0.25605	0.490304	0.999999
chr22	+	37870176	37870189	EIF3L	0.000262568	3.80107	0.490306	0.999999
chr2	+	172491425	172491523	ITGA6	0.00053951	1.87453	0.490308	0.999999
chr17	-	16048845	16048985	NCOR1	0.000274409	1.79089	0.490318	0.999999
chr1	+	155731412	155731415	DAP3	0.000244571	1.60376	0.490327	0.999999
chrX	+	71398572	71398737	TAF1	-0.000335431	0.347382	0.490328	0.999999
chr15	-	63693964	63694157	HERC1	-0.000630505	-0.492246	0.490337	0.999999
chr3	-	33535367	33535372	CLASP2	0.000369554	0.160792	0.490344	0.999999
chr22	+	31204967	31205376	RNF185	0.000232101	2.48019	0.490345	0.999999
chr2	+	189012049	189012051	COL3A1	0.00118014	2.21311	0.490357	0.999999
chr11	-	61879434	61879509	FADS3	-0.000531531	1.1498	0.490365	0.999999
chr17	+	38299351	38299468	MRPL45	-0.000257744	1.35395	0.490368	0.999999
chr14	-	22919088	22919110	RBM23	-0.000247838	0.863661	0.490371	0.999999
chr10	-	114491791	114491878	ABLIM1	-0.000502366	1.5661	0.490373	0.999999
chr1	-	6223491	6223502	ICMT	-0.000401162	0.193741	0.490382	0.999999
chr16	+	2071573	2071616	TSC2	-0.000508228	-0.310566	0.490413	0.999999
chr11	+	833009	833022	CD151	-0.000346017	3.82617	0.490417	0.999999
chr11	+	125608109	125608147	STT3A	-0.000295695	1.8994	0.490427	0.999999
chr5	-	176884039	176884134	HK3	0.0006504	1.3735	0.490429	0.999999
chr4	+	143525451	143525551	SMARCA5	-0.000350175	2.12151	0.490434	0.999999
chr11	+	125578949	125579029	EI24	-0.000258625	2.4338	0.490436	0.999999
chr11	+	67307657	67307737	SSH3	-0.000300324	0.644545	0.490438	0.999999
chr5	+	55164434	55164599	GPX8	-0.000601182	0.262488	0.490439	0.999999
chr16	+	4665102	4665151	MGRN1	-0.000339423	1.23873	0.490444	0.999999
chr7	-	130022319	130022525	ZC3HC1	0.000239111	0.53872	0.490452	0.999999
chr10	-	103181185	103181320	NT5C2	-0.000386196	0.288574	0.49046	0.999999
chr11	-	96384363	96384761	CCDC82	-0.000301379	1.9446	0.490463	0.999999
chr11	+	6483059	6483060	TIMM10B	0.000265702	0.227199	0.490464	0.999999
chr12	-	121320385	121320459	ANAPC5	0.000328007	2.19913	0.490466	0.999999
chr9	-	120829099	120829208	PSMD5	-0.000297022	0.763891	0.490468	0.999999
chr13	-	51383589	51383741	INTS6	-0.000388861	0.498696	0.49047	0.999999
chr15	+	45606530	45606601	BLOC1S6	-0.00032961	0.921952	0.490474	0.999999
chr13	-	110211647	110211648	COL4A1	-0.000698634	2.64723	0.490478	0.999999
chr2	-	69465846	69466551	AAK1	-0.000448889	0.497149	0.490484	0.999999
chr20	+	50277534	50277613	PELATON	0.000667317	1.93375	0.490485	0.999999
chr17	+	82929113	82929132	TBCD	0.000301342	1.30839	0.490486	0.999999
chr1	+	200852541	200852677	CAMSAP2	0.000418221	0.816049	0.490487	0.999999
chr8	+	143562209	143562350	GSDMD	0.000463817	2.18621	0.490488	0.999999
chr3	+	37281986	37282091	GOLGA4	-0.000622609	-0.127832	0.490489	0.999999
chr5	-	154011241	154011320	FAM114A2	-0.000260763	0.327674	0.490519	0.999999
chr14	-	23126668	23126750	SLC7A8	0.000430946	0.499882	0.490526	0.999999
chr9	-	15466748	15466859	PSIP1	0.000312125	2.13628	0.490529	0.999999
chrX	+	108152979	108153010	ATG4A	0.000301969	-0.0591278	0.490529	0.999999
chr12	+	51058049	51058067	LETMD1	0.000304817	0.836135	0.490539	0.999999
chr5	-	134161020	134161130	SKP1	0.000266286	5.14975	0.490544	0.999999
chr6	+	24527997	24528166	ALDH5A1	0.00047208	-0.0706216	0.490551	0.999999
chr1	+	38012734	38012865	UTP11	-0.000321491	1.1723	0.490552	0.999999
chr17	-	42194417	42194459	GHDC	-0.000461123	-0.224396	0.490567	0.999999
chr19	-	9979364	9979417	COL5A3	-0.000630112	0.0617346	0.490578	0.999999
chr9	+	6481992	6482050	UHRF2	-0.000416893	0.290344	0.490581	0.999999
chr22	-	50226287	50226378	TUBGCP6	-0.000744384	0.0527666	0.490593	0.999999
chr6	-	89652992	89653155	MDN1	-0.000370592	0.522702	0.490597	0.999999
chr21	-	34516484	34518256	RCAN1	0.0008343	4.97484	0.490602	0.999999
chr19	+	35730707	35730867	KMT2B	-0.000385822	0.516392	0.490602	0.999999
chr8	-	80638784	80640525	ZNF704	-0.000469044	2.06762	0.490607	0.999999
chr5	+	179795601	179795683	LTC4S	0.000699959	-0.157338	0.490618	0.999999
chr14	-	100337062	100337202	WARS1	0.000575998	4.63623	0.490621	0.999999
chr22	-	50266934	50267048	MAPK11	-0.000520741	0.229803	0.490621	0.999999
chr11	+	73651788	73651851	PLEKHB1	-0.000573721	0.0851556	0.490624	0.999999
chr20	-	50934945	50935236	DPM1	0.00023326	1.73801	0.490626	0.999999
chr20	-	62890960	62891155	DIDO1	-0.000421414	0.373332	0.490627	0.999999
chr1	-	224433839	224433850	WDR26	0.000413091	-0.346432	0.490631	0.999999
chr13	+	102633950	102634098	TPP2	-0.000346971	0.606004	0.490633	0.999999
chr7	-	6028615	6028697	EIF2AK1	0.000233715	2.54672	0.490643	0.999999
chr13	+	102664795	102664925	TPP2	0.000297282	1.5461	0.490653	0.999999
chr1	+	153678688	153679829	NPR1	-0.000540264	0.99467	0.490656	0.999999
chr17	-	39729160	39729605	MIEN1	-0.000476404	2.69787	0.490663	0.999999
chr5	-	58457488	58457493	PLK2	-0.000580656	0.956233	0.490669	0.999999
chr3	+	9746300	9746454	BRPF1	0.000264013	0.646192	0.490671	0.999999
chr1	+	160351222	160351236	NCSTN	-0.000282015	1.71888	0.490671	0.999999
chr8	+	97931107	97931340	MATN2	-0.000633559	1.00545	0.49068	0.999999
chr11	-	1276817	1277012	TOLLIP	0.000309555	2.32309	0.490683	0.999999
chr3	-	93896576	93896691	PROS1	-0.000379093	2.63433	0.490689	0.999999
chr14	+	55137627	55137694	LGALS3	-0.000738713	-0.457841	0.490694	0.999999
chr5	+	154049773	154050017	MFAP3	-0.000416556	1.0807	0.490694	0.999999
chr5	-	138518692	138518867	ETF1	-0.000394322	2.91106	0.490708	0.999999
chr13	+	27648387	27648436	POLR1D	0.000291822	1.17644	0.490719	0.999999
chr11	+	67586605	67586653	GSTP1	0.000375776	3.37602	0.490725	0.999999
chr11	-	6216570	6217370	FAM160A2	-0.000377648	1.13088	0.490744	0.999999
chr9	+	128941445	128941477	PHYHD1	0.000355938	1.00555	0.490748	0.999999
chr17	+	32464521	32464561	PSMD11	-0.000267542	1.29368	0.490748	0.999999
chrX	-	103676694	103676825	MORF4L2	0.000292992	3.83932	0.490759	0.999999
chr9	-	35095144	35095566	PIGO	-0.000250392	0.762093	0.490772	0.999999
chr13	+	41076044	41076237	WBP4	0.000241547	0.943504	0.490775	0.999999
chr7	+	129167399	129167560	TSPAN33	-0.000653609	0.460281	0.490779	0.999999
chr15	+	50465047	50465173	USP8	-0.000303833	0.973176	0.490787	0.999999
chr1	-	89191261	89191506	GBP4	-0.000868776	2.85414	0.49079	0.999999
chr1	-	229599194	229602194	TAF5L	0.000355781	0.715376	0.490797	0.999999
chr8	-	144394442	144394495	CPSF1	0.000455241	1.26333	0.4908	0.999999
chr5	-	139480790	139480870	STING1	-0.000319051	2.97327	0.490802	0.999999
chr8	-	144098637	144098788	SHARPIN	0.000340166	1.02999	0.490814	0.999999
chr4	+	70793876	70793904	RUFY3	0.000429529	0.0563484	0.490819	0.999999
chr2	+	168860795	168860838	NOSTRIN	0.000518303	1.39992	0.49082	0.999999
chr11	+	83167506	83167898	PCF11	-0.00055092	0.170127	0.490828	0.999999
chr1	+	85581200	85581364	CCN1	0.00180712	-0.783135	0.490843	0.999999
chrX	+	152969382	152969484	ZNF185	0.000390346	0.377028	0.490843	0.999999
chr16	+	67193009	67193060	E2F4	-0.000232157	1.47979	0.490848	0.999999
chr21	-	38402557	38402637	ERG	-0.000529291	1.2562	0.490855	0.999999
chr1	+	23078990	23079177	KDM1A	0.000218704	2.16149	0.490878	0.999999
chr8	+	86514459	86514503	CPNE3	0.000566521	0.283537	0.490882	0.999999
chr17	+	67675479	67675542	PITPNC1	0.000423694	1.08546	0.490888	0.999999
chr17	+	19651547	19651778	ALDH3A2	-0.000436084	2.80915	0.490888	0.999999
chr2	-	174082010	174082064	OLA1	0.000269477	1.39555	0.490891	0.999999
chr5	-	159158521	159158839	RNF145	0.000452178	4.52057	0.490893	0.999999
chr17	+	50106858	50106883	PDK2	-0.00042569	0.541252	0.490905	0.999999
chr15	-	61880843	61880954	VPS13C	-0.000398876	1.21914	0.490911	0.999999
chr22	-	39313634	39313705	RPL3	0.00038312	7.1666	0.490918	0.999999
chr3	-	49057876	49057890	QRICH1	-0.000282165	0.522142	0.490919	0.999999
chr17	-	81681222	81681368	ARL16	0.000454904	0.23821	0.490919	0.999999
chr3	+	47408776	47409087	PTPN23	-0.000273187	1.43482	0.490933	0.999999
chr19	-	1127660	1127660	SBNO2	-0.000771856	0.334905	0.490934	0.999999
chr9	-	109404448	109404608	PTPN3	-0.000550826	-0.233478	0.490951	0.999999
chr9	-	136673279	136673399	AGPAT2	0.000556248	2.51706	0.490953	0.999999
chr17	+	8048566	8048844	ALOX15B	0.000865386	2.21219	0.490953	0.999999
chr19	-	1127661	1127709	SBNO2	-0.000705609	0.741683	0.490958	0.999999
chr17	+	48048848	48048864	NFE2L1	-0.00034815	0.99105	0.490959	0.999999
chr11	+	118655605	118655690	PHLDB1	0.000432764	2.23604	0.490968	0.999999
chr20	+	62308368	62308470	ADRM1	0.000422596	2.25317	0.490973	0.999999
chr19	-	15358967	15359062	AKAP8	-0.000317879	0.707911	0.490994	0.999999
chr8	-	18062279	18062335	ASAH1	-0.000447168	4.7708	0.491002	0.999999
chr20	-	1458200	1458274	NSFL1C	-0.000233104	2.14711	0.491005	0.999999
chr19	+	41276159	41276168	HNRNPUL1	-0.000294602	2.17987	0.491012	0.999999
chr14	-	21383982	21383995	SUPT16H	-0.000371524	0.491641	0.491012	0.999999
chr16	-	84061218	84061631	MBTPS1	0.000474678	-0.437538	0.491013	0.999999
chr5	-	126595007	126595071	ALDH7A1	-0.000302002	0.610699	0.491024	0.999999
chr14	-	100369109	100369185	WARS1	-0.000557053	3.65384	0.491026	0.999999
chr9	+	101553988	101554105	RNF20	0.000289871	1.23483	0.491028	0.999999
chr7	+	73693329	73693414	BUD23	0.000294095	2.39115	0.491028	0.999999
chr7	-	1158158	1158257	ZFAND2A	-0.000380721	0.87032	0.49103	0.999999
chr14	+	99495629	99495629	CCNK	-0.000319333	0.573491	0.491038	0.999999
chr1	+	100273394	100273452	RTCA	-0.000310489	0.200981	0.491045	0.999999
chr6	+	75670553	75670720	SENP6	-0.000329624	1.76016	0.491047	0.999999
chr17	-	28620988	28621170	KIAA0100	0.000296673	2.73717	0.491052	0.999999
chr19	-	46787400	46788594	SLC1A5	-0.000375229	2.81443	0.491052	0.999999
chrX	-	153702975	153702989	BCAP31	0.000321278	3.6331	0.491058	0.999999
chr7	+	67098541	67098718	TYW1	-0.000258541	0.229632	0.491075	0.999999
chr7	+	105077116	105077193	KMT2E	-0.000389892	0.850597	0.491082	0.999999
chr12	+	7067663	7067771	C1S	0.00052365	5.19745	0.491098	0.999999
chr10	+	102473819	102474012	MFSD13A	-0.000547184	-0.160548	0.491109	0.999999
chr7	+	27793066	27793137	TAX1BP1	-0.000268352	2.6324	0.49111	0.999999
chr6	-	17661653	17661779	NUP153	-0.000461294	0.760299	0.491125	0.999999
chr3	-	9784028	9784213	TADA3	0.000241811	3.03856	0.491133	0.999999
chr1	-	151345928	151345957	RFX5	-0.000303119	0.825203	0.491152	0.999999
chr17	-	32755492	32755518	MYO1D	-0.000409258	1.04522	0.491153	0.999999
chr12	+	25101178	25101325	IRAG2	-0.000523508	0.0709668	0.491156	0.999999
chr15	-	63694312	63694549	HERC1	-0.000570816	-0.353922	0.49117	0.999999
chr11	-	5685016	5685042	TRIM5	0.000362448	-0.0685027	0.491172	0.999999
chr6	-	149535596	149535738	PPIL4	-0.000316806	1.32106	0.491182	0.999999
chr17	-	6589807	6590003	KIAA0753	-0.000451119	-0.0122226	0.491182	0.999999
chr13	+	39724508	39724561	COG6	0.000304072	0.271955	0.491184	0.999999
chr10	-	15548455	15548568	ITGA8	0.000576108	1.49013	0.491185	0.999999
chr5	-	140679062	140679077	HARS1	-0.000229902	1.07223	0.491188	0.999999
chr11	-	67401068	67401199	PPP1CA	-0.000348443	3.45142	0.491193	0.999999
chr9	+	27157831	27158142	TEK	-0.00071216	2.54845	0.491202	0.999999
chr19	+	34208929	34209051	LSM14A	-0.000248832	3.00351	0.49121	0.999999
chr17	-	46038538	46038635	KANSL1	-0.00032244	0.572655	0.49122	0.999999
chr12	-	47798188	47798189	HDAC7	-0.000440751	0.660983	0.491227	0.999999
chr14	-	34581561	34581600	SNX6	-0.00029372	1.47188	0.491244	0.999999
chr17	+	1872484	1872526	RPA1	-0.000289638	1.15823	0.491254	0.999999
chr14	-	20447689	20447690	OSGEP	0.000375188	1.02541	0.491257	0.999999
chr5	+	136172434	136172655	SMAD5	-0.000362994	1.05363	0.491266	0.999999
chr16	+	21962511	21962516	UQCRC2	-0.00021629	2.45083	0.491266	0.999999
chr17	+	81985507	81985607	ASPSCR1	-0.000400847	0.353239	0.491278	0.999999
chr15	-	28142238	28142393	HERC2	0.000323283	0.475069	0.491285	0.999999
chr10	+	35569054	35571924	CCNY	0.00023711	4.76812	0.491297	0.999999
chr14	-	105175488	105175864	NUDT14	-0.000759867	-0.368685	0.491302	0.999999
chr1	-	32377970	32378048	BSDC1	-0.000240005	1.8516	0.491303	0.999999
chr17	+	4895790	4895832	MINK1	0.000347696	2.10998	0.49131	0.999999
chr7	+	74706390	74706433	GTF2I	-0.000336613	2.04845	0.491314	0.999999
chr1	+	11750327	11750409	AGTRAP	0.000339502	2.43959	0.491315	0.999999
chr1	+	78620527	78620530	IFI44L	-0.00097862	-0.232483	0.491324	0.999999
chr2	+	131517727	131517890	SMPD4BP	-0.000659882	0.0664479	0.491324	0.999999
chr13	-	110163491	110163558	COL4A1	0.000711053	3.84948	0.491324	0.999999
chr11	+	65124502	65124652	MRPL49	-0.000218005	2.02523	0.491328	0.999999
chr6	-	17849377	17849489	KIF13A	-0.000429608	0.697882	0.491332	0.999999
chr9	+	34661482	34661655	IL11RA	0.000386649	1.45997	0.491335	0.999999
chr17	-	82037631	82037677	DCXR	0.000700199	-0.333609	0.491345	0.999999
chr16	-	3298808	3300266	TIGD7	0.000502324	0.840034	0.491368	0.999999
chr16	-	3300628	3301322	TIGD7	-0.000502324	-0.265488	0.491368	0.999999
chr11	+	130194640	130194737	ST14	-0.000478916	1.18312	0.491373	0.999999
chr16	-	2328453	2328757	ABCA3	-0.000793988	3.26007	0.491375	0.999999
chr19	-	12652245	12652254	MAN2B1	0.000460997	2.79945	0.491381	0.999999
chr16	+	89695293	89695345	CDK10	0.000516805	1.0913	0.491384	0.999999
chr19	-	10118668	10118727	EIF3G	-0.000365683	3.52122	0.491387	0.999999
chr16	-	86474703	86474933	FENDRR	0.000968915	1.22479	0.491394	0.999999
chr2	+	219283133	219283235	DNAJB2	-0.000249681	2.57611	0.491395	0.999999
chr22	-	30304531	30304630	TBC1D10A	-0.000412897	0.675141	0.491402	0.999999
chr17	-	45274464	45274593	MAP3K14	-0.000599703	-0.0652428	0.491419	0.999999
chr14	-	76806416	76806515	ANGEL1	0.000375331	0.142745	0.491425	0.999999
chr3	+	46901414	46901480	PTH1R	-0.000720567	-0.395484	0.491426	0.999999
chr5	+	151803885	151803996	G3BP1	0.000330849	2.34373	0.491427	0.999999
chr12	+	130875710	130875782	RAN	0.000344998	4.27197	0.491433	0.999999
chr1	-	181002606	181002700	STX6	-0.000261797	0.797916	0.491435	0.999999
chrX	+	76176881	76176992	PBDC1	0.000310494	1.51107	0.491439	0.999999
chr20	+	50275670	50275735	PELATON	0.000750806	0.731612	0.491442	0.999999
chr16	+	30756590	30756715	PHKG2	0.00033381	1.14254	0.491456	0.999999
chr15	-	71830206	71830311	MYO9A	-0.000409289	0.225159	0.491459	0.999999
chr6	-	56501520	56501693	DST	-0.000535185	2.74908	0.491461	0.999999
chr16	-	15837908	15838269	MYH11	-0.000846747	3.6538	0.491464	0.999999
chr7	+	23692254	23694913	FAM221A	-0.00104548	-0.484685	0.491465	0.999999
chr7	+	23691400	23691596	FAM221A	0.00104548	-0.230107	0.491465	0.999999
chr7	+	150999190	150999364	NOS3	-0.000835197	-0.495483	0.49147	0.999999
chr10	-	37957020	37957115	ZNF25	-0.00042527	-0.0334861	0.491473	0.999999
chr2	-	175114818	175114868	ATF2	0.000308397	0.645169	0.49148	0.999999
chr2	-	179117532	179117613	SESTD1	0.000373263	1.22445	0.491494	0.999999
chr17	+	50354854	50355056	XYLT2	-0.000372495	0.395445	0.491495	0.999999
chr19	+	1417500	1417540	DAZAP1	-0.000336583	0.915492	0.491497	0.999999
chr2	+	71075611	71075630	NAGK	0.000396628	2.11217	0.491501	0.999999
chr1	-	31635473	31635522	PEF1	-0.000247572	2.13842	0.491501	0.999999
chr9	+	33026475	33026616	DNAJA1	-0.000393296	3.66204	0.491509	0.999999
chr17	-	2292871	2292977	SMG6	-0.000305025	0.215958	0.491511	0.999999
chr3	-	49810517	49810525	UBA7	-0.000511315	1.33108	0.491511	0.999999
chr11	-	82900313	82900430	PRCP	-0.000384189	2.52829	0.491513	0.999999
chr22	+	41170406	41170571	EP300	0.000405197	1.28228	0.491514	0.999999
chr1	+	15785330	15786589	FBLIM1	0.000499733	3.39936	0.491517	0.999999
chr1	-	176043810	176043818	COP1	0.000231452	0.86965	0.491526	0.999999
chr9	+	114167715	114168607	COL27A1	-0.000857311	-0.460253	0.491526	0.999999
chr12	+	57718993	57719061	OS9	0.000254639	4.30712	0.49153	0.999999
chr4	-	1166937	1167656	SPON2	-0.000570027	2.47907	0.491533	0.999999
chr10	+	75222252	75222259	VDAC2	0.000310672	2.73259	0.49154	0.999999
chr17	-	58522051	58522101	SEPTIN4	-0.000390869	1.58446	0.491542	0.999999
chr1	+	46405619	46405722	FAAH	-0.000481648	0.0234622	0.491554	0.999999
chrX	-	106941976	106942221	MORC4	0.000255601	1.10548	0.491555	0.999999
chr12	+	62508286	62508480	MON2	-0.000509428	-0.0632083	0.491556	0.999999
chr16	-	15083513	15083582	RRN3	-0.000347012	0.330584	0.491564	0.999999
chr4	-	80054281	80054352	ANTXR2	-0.000379161	1.15392	0.491568	0.999999
chr15	+	73293390	73293548	NEO1	0.000454321	1.27112	0.491572	0.999999
chr7	+	32580219	32580272	AVL9	0.000329984	-0.0691917	0.491599	0.999999
chr1	-	42181917	42182024	FOXJ3	0.000325093	1.02827	0.491606	0.999999
chr15	+	51404277	51404935	GLDN	-0.00112647	0.410132	0.491614	0.999999
chr9	-	109093475	109093591	TMEM245	-0.000486251	1.42074	0.491621	0.999999
chr20	-	10641113	10641244	JAG1	0.000454348	1.82963	0.49163	0.999999
chr10	+	122631855	122631875	DMBT1	0.00104953	1.9712	0.491646	0.999999
chr12	-	56283792	56283821	CS	-0.000240861	1.7274	0.491653	0.999999
chr16	-	82170125	82170193	MPHOSPH6	-0.000457317	0.12453	0.491656	0.999999
chr3	-	52407174	52407178	BAP1	-0.000226488	0.753172	0.491663	0.999999
chr5	+	96773234	96773267	CAST	-0.000349005	2.28312	0.491669	0.999999
chr2	-	197408369	197408581	SF3B1	-0.000500244	3.71838	0.491679	0.999999
chr19	-	39839035	39839073	FBL	-0.000425859	3.01162	0.491681	0.999999
chr16	-	3677554	3677570	TRAP1	-0.000333421	0.67622	0.491706	0.999999
chr20	+	50267524	50267663	PELATON	0.00072472	0.979624	0.491711	0.999999
chr19	-	58556316	58556379	UBE2M	0.00026362	2.42659	0.491718	0.999999
chr17	-	82064126	82064201	DUS1L	-0.000419782	1.70271	0.491721	0.999999
chr9	-	120874556	120874756	PHF19	0.000381659	0.0514135	0.491725	0.999999
chr8	+	108486512	108486563	EMC2	0.000222093	2.00357	0.491732	0.999999
chr5	-	115832602	115832664	ATG12	0.000243707	1.18467	0.491733	0.999999
chr14	-	22918999	22919087	RBM23	-0.000227666	1.48044	0.491735	0.999999
chr1	-	58533987	58534046	OMA1	-0.000373925	-0.0155906	0.491736	0.999999
chr9	-	86310706	86310809	TUT7	-0.000366883	0.273934	0.491739	0.999999
chr17	-	75627225	75627522	RECQL5	0.000400004	0.723623	0.491747	0.999999
chr3	+	49004098	49004195	P4HTM	-0.000392942	1.72359	0.491749	0.999999
chr10	-	30340226	30340450	MTPAP	-0.00033362	0.138821	0.491758	0.999999
chr8	+	38252957	38253074	DDHD2	0.000237655	1.29182	0.491763	0.999999
chr10	-	123745639	123747017	CPXM2	0.000782773	2.71021	0.491764	0.999999
chr4	+	121807540	121807622	EXOSC9	-0.000250062	0.85705	0.491766	0.999999
chr19	-	6415255	6415301	KHSRP	0.000293276	1.58395	0.491768	0.999999
chr20	+	58993449	58993544	NELFCD	0.000245816	1.44615	0.491769	0.999999
chr20	+	3916927	3917050	PANK2	0.000242416	1.43603	0.491786	0.999999
chr3	+	184324878	184325021	EIF4G1	-0.000306922	3.47711	0.491788	0.999999
chr14	+	22767282	22767317	OXA1L	-0.000301444	2.14741	0.491791	0.999999
chr10	+	16484691	16484816	PTER	0.00040064	-0.181967	0.491796	0.999999
chr20	+	57373475	57373581	RAE1	-0.000222265	1.08142	0.491817	0.999999
chr16	-	66816965	66817028	NAE1	-0.000231258	1.1153	0.491823	0.999999
chr19	-	6381776	6381820	GTF2F1	-0.00027156	1.39349	0.491825	0.999999
chr22	+	38715963	38716087	GTPBP1	-0.000273909	1.00753	0.491843	0.999999
chr17	+	81899920	81899924	ANAPC11	0.00034774	2.2356	0.491844	0.999999
chr8	-	38321072	38321172	NSD3	0.000262997	1.39006	0.491845	0.999999
chr14	-	92718811	92718844	LGMN	-0.000514666	2.89444	0.491849	0.999999
chr7	-	50591123	50592347	GRB10	-0.000358816	2.87996	0.491854	0.999999
chr15	+	63306327	63309126	APH1B	-0.000254285	3.01838	0.491864	0.999999
chr15	-	75364526	75364587	MAN2C1	-0.00055082	1.46989	0.491865	0.999999
chr18	-	23536700	23536741	NPC1	0.000378822	1.30932	0.491866	0.999999
chr14	+	104710990	104711007	INF2	-0.000406101	0.694344	0.491882	0.999999
chr1	+	40040784	40040801	CAP1	-0.000291245	2.55545	0.491915	0.999999
chr1	-	156595445	156595597	GPATCH4	0.000415419	0.599027	0.491915	0.999999
chr12	-	6333737	6333838	TNFRSF1A	-0.000376835	3.76576	0.491917	0.999999
chr11	+	6392057	6392156	SMPD1	-0.000320133	1.56493	0.491928	0.999999
chr17	+	7845314	7845347	KDM6B	-0.00100574	-0.00527274	0.491941	0.999999
chrX	-	23705509	23705594	ACOT9	0.000254132	1.87336	0.491947	0.999999
chr17	+	57105877	57106012	AKAP1	-0.000347601	1.35527	0.491957	0.999999
chrX	+	9719398	9719723	TBL1X	0.000375529	0.0598902	0.491958	0.999999
chrX	-	1435022	1435083	ASMTL	-0.000320711	0.748426	0.491963	0.999999
chr4	+	139704069	139704196	MGST2	0.000305896	2.18585	0.491968	0.999999
chr1	-	23442186	23442271	ASAP3	-0.000370645	0.0613885	0.49197	0.999999
chr12	-	109451682	109451813	KCTD10	0.000336119	1.91028	0.491973	0.999999
chr18	+	3277765	3278284	MYL12B	0.00029268	6.60154	0.491974	0.999999
chr2	+	203366923	203366957	ABI2	-0.00037988	-0.137895	0.491976	0.999999
chr5	-	176529288	176529387	RNF44	-0.000343772	0.962815	0.491977	0.999999
chr2	-	96265138	96265489	TMEM127	-0.000320577	0.895226	0.491978	0.999999
chr5	+	127530294	127530396	PRRC1	-0.000326907	0.87287	0.491988	0.999999
chr5	-	16463108	16463270	ZNF622	-0.000327652	1.596	0.491989	0.999999
chr9	+	84810542	84815702	NTRK2	0.000842455	3.5388	0.492003	0.999999
chr1	+	153776596	153776599	SLC27A3	-0.000541243	0.342289	0.492004	0.999999
chr11	+	47260507	47260550	NR1H3	-0.000550249	0.711989	0.492009	0.999999
chr2	+	226995431	226995675	RHBDD1	-0.000253461	0.663212	0.492011	0.999999
chr3	+	14661644	14661667	CCDC174	0.000290024	-0.118011	0.49202	0.999999
chr21	+	46663383	46663554	PRMT2	0.000254461	2.30512	0.492023	0.999999
chr17	-	2061405	2061451	SMG6	0.000271136	0.505229	0.492037	0.999999
chr12	-	68302620	68302802	MDM1	0.000575067	-0.327799	0.492043	0.999999
chr3	+	182884753	182884898	ATP11B	0.000381928	0.474798	0.492047	0.999999
chr2	+	218340728	218340786	PNKD	-0.000522947	0.318812	0.492067	0.999999
chr19	-	49665484	49665613	IRF3	-0.000603875	-0.0445425	0.492078	0.999999
chr15	-	50580874	50580908	TRPM7	-0.000414661	0.176584	0.492078	0.999999
chrX	+	71564664	71564753	OGT	0.000636001	2.55523	0.492085	0.999999
chr22	+	44206317	44206622	PARVG	0.000563575	2.02089	0.492093	0.999999
chr14	+	101917831	101917947	PPP2R5C	-0.000285264	0.462949	0.492094	0.999999
chr14	-	105769102	105769244	IGHG3	0.00166495	3.33993	0.492099	0.999999
chr17	-	39673051	39673174	PGAP3	0.000280503	0.757766	0.49211	0.999999
chr11	-	95861992	95862102	MTMR2	-0.000306356	0.659133	0.492111	0.999999
chr16	+	57651595	57651597	ADGRG1	-0.000567575	0.118418	0.492118	0.999999
chr11	+	46372771	46372884	DGKZ	-0.000354221	1.40938	0.492122	0.999999
chr9	-	71690092	71690246	CEMIP2	0.000702896	2.43681	0.492132	0.999999
chr19	-	10368055	10368062	TYK2	-0.000476474	0.304884	0.492144	0.999999
chr1	+	108696740	108697504	PRPF38B	0.00053789	0.413665	0.492153	0.999999
chr4	-	16188275	16188355	TAPT1	-0.000386217	0.731955	0.492162	0.999999
chr3	+	12572275	12572373	MKRN2	-0.000254122	0.797715	0.492164	0.999999
chrX	-	72277193	72277248	RPS4X	-0.00036731	5.46508	0.492165	0.999999
chr2	-	53934605	53934727	PSME4	-0.000570762	-0.210185	0.492165	0.999999
chr5	-	140561850	140561995	APBB3	-0.000758315	-0.212883	0.492165	0.999999
chr11	+	119091413	119091526	HMBS	-0.000414131	0.0883187	0.492173	0.999999
chr10	-	100207230	100207332	CHUK	-0.000350355	0.215216	0.492174	0.999999
chr16	-	88655663	88655730	MVD	-0.000458992	0.588034	0.492175	0.999999
chr8	-	144318699	144318724	DGAT1	-0.000363338	0.0543517	0.492177	0.999999
chr16	-	53476	53608	POLR3K	-0.000401368	0.683686	0.492178	0.999999
chr6	+	31666094	31666100	CSNK2B	-0.00058998	-0.124993	0.492178	0.999999
chr4	-	155937362	155937483	CTSO	-0.000359465	2.49187	0.492191	0.999999
chr8	+	42329188	42329214	IKBKB	0.000344568	1.14579	0.4922	0.999999
chr16	+	4859865	4859968	UBN1	-0.000315636	0.144228	0.492203	0.999999
chr16	+	70541739	70541834	SF3B3	-0.000284907	1.67018	0.492208	0.999999
chr4	+	102612434	102612606	NFKB1	0.000409867	2.58476	0.492217	0.999999
chr5	+	76637109	76637176	IQGAP2	-0.000707544	-0.382058	0.492224	0.999999
chr12	+	64495483	64495490	TBK1	0.000306913	0.276756	0.492226	0.999999
chr19	-	1619348	1619471	TCF3	0.000487138	-0.419342	0.492226	0.999999
chr9	+	128998597	128998623	NUP188	-0.000317842	0.287199	0.49223	0.999999
chr11	-	95976598	95978754	MAML2	0.000378912	3.21591	0.492233	0.999999
chr1	-	44002853	44002985	SLC6A9	-0.000506132	-0.149331	0.492234	0.999999
chr1	-	202138368	202138448	ARL8A	-0.000249223	1.96971	0.492242	0.999999
chr5	+	79613011	79613075	TENT2	-0.000355638	0.311784	0.492245	0.999999
chr17	+	4710699	4710723	ARRB2	-0.000508599	0.336914	0.492251	0.999999
chr11	-	4390002	4390458	TRIM21	-0.000323293	2.02599	0.492252	0.999999
chr19	-	2041840	2041842	MKNK2	0.000364701	1.91884	0.492253	0.999999
chr10	-	110901538	110901585	BBIP1	0.000343501	0.578785	0.49226	0.999999
chr11	-	85709347	85709377	SYTL2	-0.0004746	0.421827	0.492269	0.999999
chr19	-	9979132	9979239	COL5A3	-0.000585503	0.252247	0.492271	0.999999
chr12	+	6945922	6945996	C12orf57	0.000438431	2.21419	0.492284	0.999999
chrX	-	154357251	154357274	FLNA	-0.000480059	3.21053	0.492284	0.999999
chr4	-	185626910	185626923	SORBS2	-0.000671579	-0.175855	0.492316	0.999999
chr7	+	151118294	151118333	AGAP3	-0.000329923	1.17969	0.492321	0.999999
chr6	+	26440556	26440557	BTN3A3	-0.000710677	-0.107118	0.492334	0.999999
chr1	-	150266349	150266532	APH1A	0.000255976	3.86238	0.492365	0.999999
chr3	-	170095221	170097171	PHC3	-0.000284925	1.76958	0.492371	0.999999
chr19	+	19492597	19492675	GATAD2A	-0.000317318	1.00138	0.492372	0.999999
chr16	+	31111869	31112027	BCKDK	0.00029864	2.35905	0.492385	0.999999
chr12	+	69258686	69259094	CPSF6	0.000257781	2.18321	0.492386	0.999999
chrX	+	129787975	129788070	SASH3	-0.000547523	0.990096	0.492394	0.999999
chr22	-	49777678	49777813	BRD1	0.000326244	0.967084	0.492396	0.999999
chrX	+	71120053	71120170	MED12	-0.000434084	-0.33707	0.492401	0.999999
chr18	+	9524594	9524755	RALBP1	-0.000242447	2.14808	0.492403	0.999999
chr4	-	48553289	48553383	FRYL	-0.000658153	-0.330895	0.492418	0.999999
chr1	+	155319655	155319688	FDPS	0.000323454	3.16574	0.492427	0.999999
chr2	-	162033541	162033653	DPP4	-0.000574759	0.796392	0.492429	0.999999
chr10	+	122254127	122254337	TACC2	0.000529746	1.92682	0.49243	0.999999
chr14	-	54477983	54478105	GMFB	0.000413717	1.034	0.492437	0.999999
chr7	+	100612556	100612729	MOSPD3	0.000560723	-0.448584	0.492439	0.999999
chr5	+	102866283	102866284	PAM	-0.000396915	0.8617	0.492444	0.999999
chr15	-	59158287	59158379	MYO1E	0.000388552	0.766984	0.492455	0.999999
chr3	+	42193824	42193898	TRAK1	0.000279248	1.04313	0.49247	0.999999
chr4	-	163140223	163140337	NAF1	-0.000468484	-0.263183	0.492471	0.999999
chr1	+	211312820	211312835	RCOR3	0.000433535	-0.230015	0.492471	0.999999
chr1	-	182388572	182388703	GLUL	-0.000587315	5.53592	0.492475	0.999999
chr16	+	583036	583095	PIGQ	0.000356205	1.17256	0.492477	0.999999
chr17	+	35624582	35624587	AP2B1	-0.000358765	1.40931	0.492491	0.999999
chr8	-	100275035	100275161	RNF19A	-0.000394039	1.67929	0.492496	0.999999
chr13	-	24475472	24475596	PARP4	-0.000429138	1.27694	0.492503	0.999999
chr11	-	119054121	119054236	HYOU1	-0.000331399	1.5221	0.492514	0.999999
chr20	+	32052288	32052486	HCK	-0.000591918	1.52215	0.492517	0.999999
chr2	+	86466632	86466777	KDM3A	-0.000357304	0.875972	0.492538	0.999999
chr11	+	117179390	117179446	SIDT2	-0.000421402	0.450872	0.492542	0.999999
chr3	+	184384537	184384693	CHRD	-0.000581105	-0.242515	0.492546	0.999999
chr20	+	45898367	45898500	CTSA	0.000438055	3.91772	0.49256	0.999999
chr19	+	34221507	34221738	LSM14A	0.000248929	3.37759	0.492561	0.999999
chr6	+	63700350	63700466	PHF3	0.000450542	0.329454	0.492564	0.999999
chr1	+	110044840	110044905	STRIP1	-0.000260173	0.39117	0.492565	0.999999
chr11	+	73662353	73662422	PLEKHB1	0.000476092	0.755268	0.492574	0.999999
chr16	+	55485299	55485352	MMP2	-0.00057685	4.46659	0.49258	0.999999
chr17	-	43766785	43768385	DUSP3	0.000312227	4.77518	0.492581	0.999999
chr10	+	17856242	17856352	MRC1	-0.000756557	3.10575	0.492585	0.999999
chr19	+	1918889	1918961	SCAMP4	-0.000288203	1.39983	0.492586	0.999999
chr8	-	100706887	100706931	PABPC1	0.000357375	4.97313	0.492587	0.999999
chr10	+	100947760	100947847	SLF2	0.000466642	-0.0845839	0.492596	0.999999
chr5	+	32585559	32585570	SUB1	0.000416885	0.204501	0.492599	0.999999
chr1	-	153668000	153668077	ILF2	-0.000269436	3.06459	0.492603	0.999999
chr22	-	42857114	42857239	ARFGAP3	-0.00039122	0.804111	0.492607	0.999999
chr4	+	94657427	94657547	PDLIM5	-0.000391251	1.76787	0.492608	0.999999
chr4	-	75925735	75925811	NAAA	-0.000386416	1.37769	0.492615	0.999999
chr2	-	55923783	55923785	EFEMP1	-0.000557313	0.0152375	0.49262	0.999999
chr12	-	110719908	110719982	PPP1CC	0.000293194	1.58788	0.492621	0.999999
chr2	+	42286269	42286379	EML4	-0.000447237	1.21897	0.492625	0.999999
chr5	-	113022106	113026131	MCC	0.000380863	3.4524	0.492628	0.999999
chr2	-	224774905	224775115	DOCK10	0.000407798	1.01813	0.492629	0.999999
chr6	+	75848351	75848531	MYO6	-0.000429921	1.10623	0.492643	0.999999
chr10	-	97480942	97481042	MMS19	-0.000327936	0.543134	0.492646	0.999999
chr17	-	80211012	80211533	SGSH	0.00032166	0.60957	0.492647	0.999999
chr3	-	134159283	134159373	RYK	0.000235329	2.44208	0.492655	0.999999
chr19	-	19653784	19653894	ATP13A1	-0.00031569	0.964451	0.492657	0.999999
chr13	+	97985492	97985515	IPO5	-0.000355799	0.789595	0.492662	0.999999
chr11	+	63681500	63681538	RTN3	-0.000375054	0.994969	0.492663	0.999999
chr11	-	33758503	33758601	FBXO3	-0.000293786	1.39213	0.492669	0.999999
chr1	-	109411011	109411113	PSMA5	0.000308168	3.00716	0.492683	0.999999
chr2	+	85035126	85035155	KCMF1	-0.000217371	1.42314	0.492688	0.999999
chr20	-	35739284	35739392	RBM39	-0.000541625	0.377353	0.492694	0.999999
chr1	-	248856288	248856372	ZNF692	-0.00087429	-0.405698	0.4927	0.999999
chr12	-	118189807	118189941	TAOK3	-0.000300215	1.09789	0.492709	0.999999
chr11	+	72828479	72828508	ATG16L2	0.000790431	0.671041	0.492722	0.999999
chr19	+	1395402	1395404	NDUFS7	0.00060563	0.745134	0.492725	0.999999
chr2	-	1663605	1663763	PXDN	-0.000571335	0.931332	0.492727	0.999999
chr14	+	39293312	39293381	MIA2	-0.000318553	0.4717	0.492741	0.999999
chr11	+	8685849	8689129	RPL27A	-0.000346547	2.46562	0.492748	0.999999
chr1	-	113764616	113765341	RSBN1	-0.000376362	0.356743	0.492764	0.999999
chr9	+	136418017	136418109	PMPCA	0.000256417	1.02361	0.492768	0.999999
chr5	-	159161581	159161622	RNF145	-0.000437944	2.56776	0.492769	0.999999
chr19	+	50280231	50280383	MYH14	0.000619406	0.666105	0.492773	0.999999
chr4	+	152780109	152780226	ARFIP1	-0.000408307	0.0762915	0.492782	0.999999
chr16	-	2281393	2281505	ABCA3	0.000798057	3.70053	0.492784	0.999999
chr1	+	183239501	183239563	LAMC2	0.000534495	1.95965	0.492785	0.999999
chr6	+	149793549	149793632	PCMT1	0.000229464	2.73606	0.492799	0.999999
chr1	-	173864016	173864033	GAS5	0.000419687	2.98473	0.492806	0.999999
chr10	+	68771302	68771331	CCAR1	-0.000459877	0.0343469	0.492808	0.999999
chr3	-	47083947	47084382	SETD2	-0.000307904	2.08507	0.492809	0.999999
chr3	-	43555412	43555469	ANO10	-0.000303575	0.712149	0.492814	0.999999
chr16	-	74942740	74942826	WDR59	-0.000362924	-0.0491857	0.492815	0.999999
chr15	+	42528324	42528343	SNAP23	-0.000263299	2.14015	0.492815	0.999999
chr14	+	73083494	73083551	RBM25	-0.000521017	0.78937	0.492825	0.999999
chr6	+	35281056	35281105	ZNF76	-0.000395171	-0.0597319	0.492828	0.999999
chr22	+	25721284	25721397	GRK3	0.000364618	0.63223	0.492828	0.999999
chr15	+	74627617	74627668	CLK3	0.000296051	1.50551	0.492834	0.999999
chr6	+	43503401	43503508	TJAP1	-0.00029108	0.837368	0.492837	0.999999
chr17	-	3925396	3925438	ATP2A3	0.000466942	1.22212	0.492843	0.999999
chr4	-	84672291	84672991	WDFY3	0.000285448	2.06661	0.492845	0.999999
chr3	+	47004077	47004171	NBEAL2	-0.000568382	0.767361	0.492846	0.999999
chr7	-	38765580	38765661	VPS41	-0.000280446	0.752555	0.492848	0.999999
chr18	+	62895781	62896011	PHLPP1	-0.000528154	-0.384893	0.492857	0.999999
chr8	+	38968592	38968669	PLEKHA2	-0.000418365	1.10265	0.492874	0.999999
chrX	+	55758383	55758774	RRAGB	0.000270721	0.488593	0.492876	0.999999
chr5	-	178215431	178216991	PHYKPL	0.000796808	-0.753061	0.492876	0.999999
chr18	-	79933969	79934022	SLC66A2	-0.000375084	0.538607	0.492877	0.999999
chr17	+	7252918	7252998	ELP5	0.000286394	1.43588	0.492878	0.999999
chr3	-	66412932	66413014	LRIG1	-0.000439878	1.2359	0.492879	0.999999
chr5	-	39110356	39110389	FYB1	0.000732734	0.214161	0.492891	0.999999
chr11	-	46856870	46859315	LRP4	0.000594012	2.4523	0.492908	0.999999
chr18	+	13087149	13087277	CEP192	-0.00055299	-0.375456	0.492912	0.999999
chr9	+	123015543	123015636	RABGAP1	-0.000315876	0.972125	0.492918	0.999999
chr9	+	68991140	68991257	PIP5K1B	0.000468921	0.868954	0.492921	0.999999
chr8	-	133038367	133038426	SLA	0.000530471	1.82548	0.492923	0.999999
chrX	-	37840613	37840651	DYNLT3	0.000286204	1.30771	0.492923	0.999999
chr16	+	89691513	89691535	CDK10	-0.00054792	0.739926	0.492931	0.999999
chr1	-	97883264	97883374	DPYD	-0.000415466	1.4376	0.492933	0.999999
chr7	+	143268996	143269062	GSTK1	0.000348754	2.69553	0.492936	0.999999
chr14	-	24324307	24324391	ADCY4	-0.000665916	0.60715	0.492958	0.999999
chr2	-	99405910	99405927	REV1	0.000380378	0.368525	0.492958	0.999999
chr2	-	99434332	99434448	REV1	-0.00041921	0.175436	0.492961	0.999999
chr2	+	102343757	102344951	IL1RL1	0.00136638	2.55546	0.492967	0.999999
chr1	-	31665172	31665234	COL16A1	0.000602538	1.37078	0.492968	0.999999
chr5	+	72900006	72900081	TNPO1	0.000342012	1.29945	0.492971	0.999999
chr1	+	43666452	43666555	KDM4A	-0.000364901	0.753708	0.492971	0.999999
chr21	+	41237513	41237729	BACE2	-0.000496372	1.43489	0.492972	0.999999
chr1	-	19780580	19780764	TMCO4	-0.000312854	0.0978573	0.492995	0.999999
chr14	-	49799475	49799524	NEMF	0.000294577	0.416413	0.493007	0.999999
chr19	+	1074799	1074879	ARHGAP45	-0.00054704	0.603622	0.493021	0.999999
chr11	+	18400837	18400872	LDHA	-0.000466938	4.09401	0.493041	0.999999
chr4	+	141220934	141221016	ZNF330	0.000255083	0.873953	0.493047	0.999999
chr1	-	151760816	151760873	MRPL9	-0.000260055	1.6324	0.493051	0.999999
chr11	+	118381391	118381523	UBE4A	-0.000366677	0.719501	0.493052	0.999999
chr1	+	24669123	24669264	SRRM1	0.000263166	1.77685	0.49308	0.999999
chr5	-	135360605	135360607	MACROH2A1	-0.000382615	1.1733	0.493082	0.999999
chr11	-	65659682	65659738	RELA	-0.00031392	1.93931	0.493085	0.999999
chr15	+	101070104	101078254	LRRK1	0.000404291	1.57001	0.493089	0.999999
chr1	-	151002401	151002706	MINDY1	-0.000315816	1.19067	0.493091	0.999999
chr17	+	7899902	7900033	CHD3	-0.000345188	1.84565	0.493094	0.999999
chr5	+	78421801	78421960	SCAMP1	-0.00039754	1.2113	0.493106	0.999999
chr13	-	42970612	42970670	EPSTI1	-0.000630468	0.245799	0.493112	0.999999
chr19	-	312191	312272	MIER2	-0.000546045	-0.0144229	0.493127	0.999999
chr1	+	155138416	155138440	SLC50A1	0.000353634	0.938577	0.493141	0.999999
chr17	-	78675848	78675962	CYTH1	0.000345319	2.25074	0.493147	0.999999
chr12	+	56157468	56157545	MYL6B	0.000406548	0.957704	0.493149	0.999999
chr21	-	26051033	26051159	APP	-0.000441003	5.41579	0.493157	0.999999
chr17	+	39986684	39986712	PSMD3	-0.000253238	1.81362	0.493158	0.999999
chr1	+	205525139	205525190	CDK18	-0.000440931	-0.163702	0.493163	0.999999
chr19	-	16893739	16893807	CPAMD8	0.000583892	0.508014	0.493165	0.999999
chr1	-	201146771	201146848	TMEM9	-0.000326224	2.49612	0.493166	0.999999
chr11	+	70326262	70326343	PPFIA1	-0.000303693	0.389645	0.493168	0.999999
chr15	-	52551672	52551734	ARPP19	0.000325207	1.69765	0.493171	0.999999
chr5	+	69572445	69572550	GTF2H2C	-0.000496092	-0.117917	0.493179	0.999999
chr5	+	69579782	69579864	GTF2H2C	0.000496092	-0.194635	0.493179	0.999999
chr9	+	129089523	129090435	DOLPP1	0.000458966	1.16776	0.493193	0.999999
chr9	+	129088971	129089522	DOLPP1	-0.000458966	0.780693	0.493193	0.999999
chr16	+	90037348	90037399	GAS8	0.000446469	-0.0277734	0.493196	0.999999
chr19	-	55320558	55320617	TMEM150B	-0.000735735	-0.170341	0.493215	0.999999
chr1	-	108981733	108981864	WDR47	0.000317392	0.315559	0.493216	0.999999
chr11	-	68175018	68175046	KMT5B	-0.000320802	0.335173	0.493216	0.999999
chr17	-	39730194	39730291	MIEN1	-0.000479389	1.88318	0.493222	0.999999
chr14	-	50476259	50476273	MAP4K5	-0.000447022	-0.060361	0.493223	0.999999
chr1	+	145837536	145837596	POLR3C	0.000250289	0.70678	0.493229	0.999999
chr6	+	44138480	44138517	TMEM63B	-0.000389858	1.31211	0.49323	0.999999
chr12	-	53160120	53160276	CSAD	0.000705499	0.269027	0.493237	0.999999
chr3	-	160504958	160505052	KPNA4	0.000361891	1.45379	0.493237	0.999999
chr7	+	100105977	100106003	AP4M1	0.000334253	-0.103219	0.493244	0.999999
chr20	-	38131093	38131229	TGM2	0.000511547	5.49568	0.493249	0.999999
chr12	-	79775931	79775934	PPP1R12A	0.000465515	0.362185	0.493252	0.999999
chr2	+	191686178	191686939	NABP1	0.000659384	1.72319	0.493263	0.999999
chr12	+	6385119	6385147	LTBR	-0.000284199	2.04206	0.49327	0.999999
chr6	+	73479732	73479844	MTO1	-0.000254645	0.400144	0.493273	0.999999
chr7	-	81758692	81758703	HGF	0.000688768	-0.297405	0.493281	0.999999
chr2	-	32039421	32039492	DPY30	0.000280888	2.03703	0.4933	0.999999
chr11	-	47179028	47179030	PACSIN3	-0.000510789	-0.0406965	0.4933	0.999999
chr21	+	33572551	33572630	SON	0.00043223	0.646358	0.493303	0.999999
chr15	-	63643404	63643550	HERC1	-0.000343437	1.06178	0.493305	0.999999
chr3	-	112640838	112640923	CCDC80	-0.00122491	1.08122	0.493314	0.999999
chr17	-	37624344	37624434	DDX52	-0.000269044	0.183048	0.493319	0.999999
chr1	+	64814704	64814840	RAVER2	0.000494641	0.364637	0.493333	0.999999
chr11	-	61416178	61416178	CPSF7	0.000316054	0.575176	0.493338	0.999999
chr7	+	100106403	100106514	AP4M1	0.000277	0.526106	0.493356	0.999999
chr20	+	35502906	35505005	CEP250	-0.000351768	2.3658	0.493367	0.999999
chr9	+	136898713	136898928	TRAF2	0.000384461	-0.214414	0.493368	0.999999
chr10	+	124983175	124983304	ZRANB1	0.000241032	1.44469	0.493373	0.999999
chr12	-	124913370	124913403	UBC	-0.000493582	4.9748	0.493383	0.999999
chr7	+	44799392	44799480	PPIA	0.000383905	6.64427	0.493389	0.999999
chr14	+	58647264	58648321	DACT1	0.000533112	1.4283	0.493391	0.999999
chr1	-	169630077	169630077	SELP	-0.000906187	-0.13621	0.493403	0.999999
chr5	+	68279602	68279733	PIK3R1	-0.000561985	1.47442	0.493417	0.999999
chr19	-	54356585	54356607	LAIR1	0.000585749	1.22968	0.493427	0.999999
chrX	-	108084207	108084596	PSMD10	0.000260439	2.12682	0.493435	0.999999
chr3	+	48922765	48922811	ARIH2	-0.000303039	0.12927	0.493459	0.999999
chr10	+	132417529	132417859	PWWP2B	0.000664188	0.139768	0.493459	0.999999
chr7	-	76610028	76610215	POMZP3	0.000885925	-0.459105	0.493463	0.999999
chr2	+	181919296	181919375	ITPRID2	0.000445643	2.7231	0.493468	0.999999
chr19	+	1978453	1978474	CSNK1G2	-0.000369974	0.753137	0.493477	0.999999
chr8	-	98108646	98108713	RIDA	0.000326555	0.201865	0.49348	0.999999
chr13	+	112825430	112825580	ATP11A	-0.000537761	2.05108	0.493488	0.999999
chr14	+	23475558	23475642	NGDN	-0.000239347	1.59209	0.493494	0.999999
chr17	-	64503824	64503838	DDX5	-0.000590381	4.99526	0.493503	0.999999
chr9	-	122241758	122242043	RBM18	0.000214294	1.4851	0.493513	0.999999
chr1	-	64857656	64857779	JAK1	-0.000371493	2.79749	0.49352	0.999999
chr5	+	134794969	134795014	DDX46	-0.000267101	0.968425	0.49352	0.999999
chr5	-	168548495	168552276	PANK3	-0.000314012	3.92906	0.493524	0.999999
chr11	-	47746200	47746394	FNBP4	-0.00050488	1.17447	0.493528	0.999999
chr3	-	33619603	33619689	CLASP2	-0.000423235	-0.0210991	0.493542	0.999999
chr10	+	1010518	1010520	GTPBP4	0.000413417	0.31481	0.493557	0.999999
chr5	-	1331845	1331883	CLPTM1L	-0.000259269	2.45794	0.493558	0.999999
chr5	-	159168873	159168991	RNF145	-0.000435426	3.02571	0.49356	0.999999
chr17	-	75831243	75831294	UNC13D	0.000472792	1.33208	0.493566	0.999999
chr13	+	75853092	75853388	LMO7	0.000673256	4.96313	0.493566	0.999999
chr7	+	43608256	43608400	STK17A	-0.000486731	1.91748	0.493568	0.999999
chr1	+	43591053	43591118	PTPRF	-0.000535516	0.666498	0.493571	0.999999
chr1	-	31644841	31644876	PEF1	-0.000253237	1.64962	0.493577	0.999999
chr17	-	81512782	81512790	ACTG1	-0.000375827	5.15261	0.493588	0.999999
chr16	+	25111932	25111996	LCMT1	-0.000368308	-0.146298	0.493595	0.999999
chr5	-	112922231	112922289	REEP5	-0.000234619	1.49964	0.493596	0.999999
chr14	+	57288802	57288925	AP5M1	0.00033173	0.3912	0.493603	0.999999
chr2	-	222648740	222648795	FARSB	-0.00034818	0.214741	0.493609	0.999999
chr9	+	35399161	35399169	UNC13B	0.000480028	1.53794	0.49362	0.999999
chr1	-	224286026	224286130	NVL	-0.000286619	0.0737795	0.493645	0.999999
chr6	+	24534304	24537024	ALDH5A1	-0.000359118	2.76867	0.493645	0.999999
chr8	-	143597385	143597387	EEF1D	-0.00039886	3.73363	0.493653	0.999999
chr19	+	49335464	49335494	CD37	-0.000492271	1.97739	0.493661	0.999999
chr14	-	29577003	29577456	PRKD1	0.000355301	1.44467	0.493662	0.999999
chr1	+	26572234	26572269	RPS6KA1	0.000355517	2.17796	0.493665	0.999999
chr10	+	73767054	73767170	SEC24C	0.000265521	2.167	0.493674	0.999999
chr2	-	121387122	121387228	CLASP1	-0.000359917	0.179975	0.493686	0.999999
chr22	+	42075571	42075652	PHETA2	-0.000460119	-0.165598	0.49369	0.999999
chr15	-	34978341	34983037	ZNF770	0.000530759	3.93309	0.49369	0.999999
chr15	-	34983038	34983490	ZNF770	-0.000530759	0.998827	0.49369	0.999999
chr16	+	85656343	85656665	GSE1	0.000483749	-0.285238	0.493699	0.999999
chr15	+	77470910	77470929	HMG20A	-0.000327672	0.0534147	0.493706	0.999999
chr8	-	143326222	143326289	TOP1MT	-0.000421648	-0.100218	0.493712	0.999999
chr9	-	13190178	13190299	MPDZ	-0.000514084	0.0913196	0.49372	0.999999
chr19	+	39178611	39178764	PAK4	0.000535095	1.58542	0.493753	0.999999
chr17	+	42614496	42614657	TUBG1	0.000311279	0.96041	0.493762	0.999999
chr1	+	113682897	113685923	MAGI3	0.000432578	3.89037	0.493763	0.999999
