## Supplementary tables for "Lung transcriptomics of radiologic emphysema reveal barrier function impairment and macrophage M1-M2 imbalance" (part 9 of 16)

### Sheet: TableE6-DEU_primary (continued)
Table E6. Differential exon usage results. Emphysema was quantified using Hounsfield units at the 15th percentile of CT density histogram at full inspiration. A negative logFC value indicates an upregulated exon, and a positive logFC value indicates a downregulated exon. logFC = log fold change (exon usage change per Hounsfield unit). Some gene names are missing because the chromosome, strand, and left and right positions do not map to a HUGO gene symbol.
chr17	+	50750501	50750550	LUC7L3	0.000605524	2.26144	0.493765	0.999999
chr14	-	23567739	23567747	AP1G2	-0.000645484	0.131071	0.493766	0.999999
chr1	-	32631827	32631879	ZBTB8OS	0.000345294	0.408725	0.493769	0.999999
chr2	-	70228898	70229058	TIA1	-0.00114804	-0.866627	0.493783	0.999999
chr1	-	1304902	1305929	ACAP3	-0.000637741	-0.125359	0.493794	0.999999
chr17	+	6642951	6643067	TXNDC17	0.000379072	1.9046	0.493794	0.999999
chr3	-	28322353	28324186	AZI2	0.000235729	3.47816	0.493798	0.999999
chr2	-	47160205	47160338	CALM2	0.000342264	4.89492	0.493801	0.999999
chr7	-	32489249	32489344	LSM5	0.00029316	1.79084	0.493805	0.999999
chr5	-	97168760	97168852	RIOK2	-0.000273616	0.422527	0.493807	0.999999
chr11	-	47472191	47472330	CELF1	-0.000303771	1.14647	0.493811	0.999999
chr11	-	770812	770843	GATD1	-0.000419034	0.449458	0.493815	0.999999
chr16	+	29963400	29963415	TMEM219	-0.000357571	2.65815	0.493835	0.999999
chr16	+	50314292	50314406	ADCY7	0.000411446	1.55944	0.493842	0.999999
chr22	-	41675033	41675151	SNU13	0.000286112	3.65362	0.493849	0.999999
chr10	-	22591676	22591713	PIP4K2A	-0.000353984	0.485961	0.493853	0.999999
chr12	+	70342269	70342307	CNOT2	0.000226837	1.17698	0.493857	0.999999
chr14	-	21021857	21021869	NDRG2	-0.000413525	2.63239	0.493859	0.999999
chr1	-	35444231	35444303	KIAA0319L	0.000290101	1.68848	0.493862	0.999999
chr16	+	55485604	55485776	MMP2	-0.000587642	5.12246	0.493866	0.999999
chr16	-	58551790	58551819	CNOT1	-0.00041044	0.689271	0.49387	0.999999
chr2	+	42659790	42659862	MTA3	-0.000301315	0.216925	0.493873	0.999999
chr20	+	25279057	25279149	PYGB	-0.000299008	1.91304	0.493874	0.999999
chr12	+	103939509	103939625	HSP90B1	-0.000351436	5.03768	0.493878	0.999999
chr17	-	28633654	28633685	KIAA0100	-0.00034117	0.87658	0.493883	0.999999
chr1	-	77721902	77721925	USP33	0.0003863	0.432677	0.493902	0.999999
chr1	-	114737963	114737987	CSDE1	-0.000318532	3.8112	0.49391	0.999999
chr9	-	110472159	110472323	SVEP1	-0.00111493	-0.595787	0.49392	0.999999
chr10	+	84513871	84514405	CCSER2	0.000303815	2.27623	0.49393	0.999999
chr6	+	75908496	75908560	MYO6	0.000403441	1.3018	0.493932	0.999999
chr17	-	60214620	60214774	USP32	-0.000351015	0.220844	0.493935	0.999999
chr17	+	2683588	2683685	PAFAH1B1	-0.000287381	2.07825	0.493938	0.999999
chr15	+	67646388	67646469	MAP2K5	-0.000308399	0.308283	0.49394	0.999999
chr3	+	4847271	4847286	ITPR1	-0.000604413	-0.492331	0.49397	0.999999
chr10	+	79290959	79291085	ZMIZ1	-0.000450827	1.16914	0.493973	0.999999
chr2	+	112567967	112568137	POLR1B	-0.000404103	-0.0472238	0.493976	0.999999
chr3	+	50270127	50270284	SEMA3B	-0.000541842	2.11601	0.494003	0.999999
chr4	+	152872452	152872564	ARFIP1	-0.000324588	0.97697	0.494004	0.999999
chr19	+	3577023	3577107	HMG20B	0.000426271	0.610543	0.494005	0.999999
chr2	-	39288121	39288214	MAP4K3	-0.000349347	0.673179	0.494008	0.999999
chr16	-	64947547	64948099	CDH11	0.000518759	4.09729	0.494012	0.999999
chr19	+	803575	803576	PTBP1	-0.000338495	2.22498	0.494013	0.999999
chr11	+	67181320	67181398	KDM2A	-0.000404697	0.431327	0.494013	0.999999
chr9	+	37080342	37080536	EBLN3P	-0.000419688	0.616282	0.494017	0.999999
chr14	-	49782083	49783813	NEMF	0.000360823	-0.104502	0.494024	0.999999
chr4	+	113367566	113367851	ANK2	-0.000630075	0.354127	0.49403	0.999999
chr7	-	144453428	144453663	TPK1	-0.000444991	-0.0485084	0.494042	0.999999
chr6	+	30586641	30586711	ABCF1	0.00026581	1.47213	0.494058	0.999999
chr1	+	198749416	198749549	PTPRC	0.000609246	3.20831	0.49406	0.999999
chrX	-	53196686	53197044	KDM5C	0.000283209	2.45869	0.494063	0.999999
chr16	+	67227145	67227156	TMEM208	-0.000373265	0.647526	0.494077	0.999999
chr11	-	6682149	6682175	MRPL17	0.000362399	1.32694	0.494078	0.999999
chr19	-	40444215	40444275	SERTAD3	-0.000490153	0.669974	0.494079	0.999999
chr15	-	48470634	48470756	FBN1	-0.000684881	1.01663	0.494087	0.999999
chr16	-	71750210	71750332	AP1G1	-0.000317193	1.06912	0.494089	0.999999
chr2	-	197495377	197497139	HSPD1	-0.000729931	-0.567872	0.494106	0.999999
chr1	-	21728570	21728611	USP48	-0.000289026	0.886367	0.494107	0.999999
chr11	-	36274684	36274772	COMMD9	-0.000325048	1.91735	0.49411	0.999999
chr17	-	2692571	2692696	CLUH	0.000336538	0.6987	0.494111	0.999999
chr16	+	66388324	66388440	CDH5	-0.000649485	3.37609	0.494112	0.999999
chr10	-	32035522	32035667	KIF5B	-0.000437762	2.54267	0.494114	0.999999
chr5	-	138561580	138561789	HSPA9	-0.000318639	3.81081	0.494123	0.999999
chr14	+	20457343	20457366	APEX1	0.000243991	2.54195	0.494127	0.999999
chr4	+	155667346	155667419	GUCY1A1	0.000701925	-0.114875	0.494132	0.999999
chr19	-	29698937	29701162	C19orf12	-0.000251643	1.5261	0.494148	0.999999
chr16	-	31490155	31490272	RUSF1	0.000282705	2.14546	0.494148	0.999999
chr1	+	159837085	159837249	SLAMF8	0.000992781	0.381164	0.494152	0.999999
chr11	+	65634973	65635120	PCNX3	0.000311284	0.649419	0.494163	0.999999
chr11	-	111910327	111910418	CRYAB	0.000519144	2.99672	0.494179	0.999999
chr10	+	17704431	17704518	STAM	0.000278224	0.821768	0.494187	0.999999
chr17	+	7571728	7571870	SENP3	0.000396071	0.217208	0.494188	0.999999
chr3	+	180976419	180976545	FXR1	0.000229648	1.22003	0.49419	0.999999
chr1	-	156479290	156479346	MEF2D	-0.000343417	1.24664	0.494203	0.999999
chr8	+	23289926	23290051	R3HCC1	-0.000300093	1.46384	0.494205	0.999999
chr10	-	5773842	5773941	GDI2	0.000296307	3.81071	0.494213	0.999999
chr19	-	48614440	48614627	FAM83E	-0.000554623	0.4287	0.494223	0.999999
chr17	-	7203199	7203329	DLG4	-0.000360141	0.100888	0.494226	0.999999
chr5	+	131315976	131316144	CDC42SE2	-0.000399875	1.367	0.494231	0.999999
chr19	+	40582351	40582425	SHKBP1	-0.000325443	1.6947	0.494236	0.999999
chr6	-	33197762	33197941	RXRB	-0.000330732	1.61288	0.494238	0.999999
chr12	+	96194614	96194705	ELK3	-0.000453815	1.29611	0.49424	0.999999
chr2	+	101858996	101859082	MAP4K4	-0.000349869	1.0796	0.494242	0.999999
chr8	+	98033561	98033637	MATN2	0.000588227	1.42003	0.49425	0.999999
chr11	+	60389597	60389985	MS4A7	-0.000953214	-0.0896494	0.494256	0.999999
chr7	-	122438341	122438376	CADPS2	-0.000326975	0.603964	0.49426	0.999999
chr1	+	88771455	88771566	PKN2	0.000431568	0.526673	0.494264	0.999999
chr4	+	8305971	8307098	HTRA3	0.00061512	3.62375	0.494274	0.999999
chr11	+	121307457	121307843	SC5D	0.000380532	2.49325	0.49428	0.999999
chr12	-	70635671	70635914	PTPRB	0.00124764	-0.187221	0.494284	0.999999
chr12	+	56571717	56571751	RBMS2	-0.000407086	0.95474	0.494284	0.999999
chr3	+	50106802	50106864	RBM5	-0.000449373	1.77022	0.494295	0.999999
chr2	+	169735552	169736227	KLHL23	-0.00046921	1.27185	0.494299	0.999999
chr11	-	111765294	111765384	PPP2R1B	-0.000495877	-0.272694	0.4943	0.999999
chr1	+	6785518	6785551	CAMTA1	0.000370723	0.934587	0.494306	0.999999
chr11	+	126406503	126406545	ST3GAL4	-0.000362344	0.540557	0.49432	0.999999
chr19	+	7463818	7463955	ARHGEF18	-0.000313031	0.732475	0.494321	0.999999
chr2	+	181915216	181916427	ITPRID2	-0.000464794	4.87221	0.494324	0.999999
chr18	-	50276739	50276744	MBD1	0.000256952	0.53476	0.494326	0.999999
chr9	+	130489422	130489429	ASS1	0.000420071	1.77513	0.49433	0.999999
chr7	+	44061329	44061397	DBNL	0.000340241	2.71803	0.49436	0.999999
chr4	-	40544427	40544506	RBM47	-0.000702685	-0.35117	0.494365	0.999999
chr3	-	78598811	78598927	ROBO1	0.000425543	0.487172	0.494375	0.999999
chr22	+	41469137	41469159	ACO2	-0.000245163	1.0424	0.494377	0.999999
chr20	-	36783782	36784358	SOGA1	-0.000445408	1.15502	0.494385	0.999999
chr4	+	48832620	48832682	OCIAD1	-0.000191488	2.82956	0.494392	0.999999
chr16	+	85899188	85899223	IRF8	-0.000669762	0.139757	0.494393	0.999999
chr1	+	207336944	207336946	CD55	-0.000974995	-0.431093	0.494393	0.999999
chr11	+	1260351	1260393	MUC5B	0.00269207	-2.75207	0.494397	0.999999
chr10	+	123051049	123051186	ACADSB	-0.00040264	0.415371	0.494416	0.999999
chr1	-	166856510	166857719	TADA1	0.000286955	1.35804	0.494436	0.999999
chr4	-	1214421	1214462	CTBP1	0.000384193	2.07609	0.494436	0.999999
chrX	-	75069056	75069136	ABCB7	-0.000253248	0.277906	0.49444	0.999999
chr5	+	68297412	68298583	PIK3R1	0.000523696	3.82394	0.49445	0.999999
chr16	-	84976496	84976519	ZDHHC7	0.000262345	1.83957	0.494466	0.999999
chr6	-	73638412	73638499	SLC17A5	-0.000378862	0.5986	0.494477	0.999999
chr19	-	10149948	10149968	DNMT1	-0.000432524	-0.2048	0.494479	0.999999
chr2	-	97659352	97659477	ACTR1B	-0.000230637	2.3182	0.494479	0.999999
chr2	+	218661064	218661217	BCS1L	-0.000319796	0.794661	0.494487	0.999999
chr12	+	123654924	123654970	GTF2H3	-0.000312613	-0.00626223	0.494488	0.999999
chr6	+	26390005	26390102	BTN2A2	-0.000413415	0.152648	0.494495	0.999999
chr12	-	92145388	92145846	BTG1	-0.000441493	3.41473	0.494496	0.999999
chr1	+	193084867	193084988	RO60	0.00037169	0.0554446	0.494501	0.999999
chr7	-	45728178	45728310	SEPTIN7P2	0.00054995	0.236928	0.494513	0.999999
chr14	-	31302295	31302519	HEATR5A	-0.000319983	0.74014	0.494523	0.999999
chr11	-	61361850	61361853	CYB561A3	-0.000485148	0.00138318	0.494523	0.999999
chr19	+	8467535	8467582	HNRNPM	-0.00037527	3.31601	0.494537	0.999999
chrX	+	136502778	136502877	HTATSF1	-0.000209429	1.77749	0.494538	0.999999
chr11	+	74969640	74969691	SPCS2	0.000260268	3.17795	0.494547	0.999999
chr19	-	10118868	10118883	EIF3G	-0.000359348	3.05243	0.494549	0.999999
chr22	-	33650367	33650668	LARGE1	-0.000398539	-0.250687	0.494562	0.999999
chr2	+	275140	275200	ACP1	-0.000213795	2.29327	0.494562	0.999999
chr9	-	98251785	98251926	TBC1D2	-0.000420902	1.50263	0.494576	0.999999
chr1	-	32894741	32894845	TMEM54	0.000427631	1.41524	0.494576	0.999999
chr12	-	53159623	53159712	CSAD	0.000758798	-0.00504902	0.494577	0.999999
chr12	-	120581115	120581251	POP5	-0.000318003	1.06668	0.494583	0.999999
chr9	-	34620475	34620481	DCTN3	-0.000355573	0.810211	0.494584	0.999999
chr2	-	95814146	95814307	LINC00342	0.00115108	-0.634305	0.494584	0.999999
chr12	-	53065702	53065966	SPRYD3	0.000247336	2.83566	0.494589	0.999999
chr13	-	21496052	21496160	MICU2	0.000252191	1.9245	0.494592	0.999999
chr1	+	151265166	151265234	PSMD4	-0.000265324	3.2608	0.494593	0.999999
chr2	+	42057914	42058186	PKDCC	0.000492755	2.43541	0.494622	0.999999
chr16	-	1563997	1564110	IFT140	-0.000479714	-0.030204	0.494624	0.999999
chr11	+	46630045	46630100	ATG13	-0.000281441	0.460442	0.494631	0.999999
chr17	-	74960096	74960248	HID1	-0.000373372	0.888081	0.494639	0.999999
chr2	-	152659270	152659356	PRPF40A	0.000262587	1.54287	0.494639	0.999999
chr11	-	113738264	113738394	ZW10	0.000258335	0.163058	0.494649	0.999999
chr9	-	71732351	71732520	CEMIP2	-0.000711842	2.10204	0.494652	0.999999
chr2	+	39717451	39717956	TMEM178A	-0.000724616	0.154606	0.494657	0.999999
chr6	-	170537234	170537340	PSMB1	0.000340126	4.16007	0.494668	0.999999
chr1	-	150267356	150267369	APH1A	-0.000251085	3.30826	0.494676	0.999999
chr17	-	2068887	2068931	SMG6	0.000272201	0.475452	0.494684	0.999999
chr17	-	42818544	42818578	BECN1	-0.00021164	1.96425	0.494688	0.999999
chr10	-	15837300	15837318	MINDY3	0.000299586	0.0910404	0.494689	0.999999
chr19	-	48813109	48813348	HSD17B14	0.000479226	0.529678	0.494689	0.999999
chr12	-	49131298	49131395	TUBA1B	-0.000353036	5.42202	0.494711	0.999999
chr11	+	57698559	57698835	ZDHHC5	0.000254099	2.93764	0.494713	0.999999
chr8	-	100715471	100715496	PABPC1	-0.000352451	4.77162	0.494737	0.999999
chr17	-	46038636	46038686	KANSL1	-0.000352351	0.242329	0.494737	0.999999
chr7	-	127377191	127377329	ZNF800	-0.000575893	-0.335014	0.494749	0.999999
chr10	-	73467553	73467619	PPP3CB	-0.000275355	1.44085	0.49475	0.999999
chr8	-	140764261	140764290	PTK2	-0.000349793	0.838711	0.494771	0.999999
chr5	-	178223452	178223945	PHYKPL	-0.000712484	-0.547593	0.494779	0.999999
chr14	+	73219134	73219289	PSEN1	0.000271701	2.34674	0.494784	0.999999
chr6	+	159762919	159763053	ACAT2	-0.000423476	1.39119	0.494787	0.999999
chr4	-	82848826	82848843	SEC31A	0.000319061	2.06487	0.494797	0.999999
chr11	-	124754630	124754640	ESAM	0.00053244	0.785876	0.494815	0.999999
chr17	+	8318766	8318910	ARHGEF15	-0.000561069	1.06345	0.494817	0.999999
chr2	+	37372800	37373030	QPCT	-0.000837888	-0.411876	0.494818	0.999999
chr19	-	10154905	10154977	DNMT1	-0.000363555	0.200541	0.494819	0.999999
chr2	+	219230236	219230350	ANKZF1	-0.000761182	-0.261393	0.494826	0.999999
chrX	-	71068142	71068153	SNX12	-0.000270934	0.503302	0.494831	0.999999
chrX	-	37847515	37847571	DYNLT3	-0.000348986	0.261057	0.494837	0.999999
chr12	+	9687902	9688086	CLEC2D	-0.00065052	0.122596	0.494839	0.999999
chr19	+	17229009	17229165	OCEL1	0.000389546	0.625385	0.49484	0.999999
chr2	-	8860613	8860694	MBOAT2	-0.000432274	0.36667	0.494846	0.999999
chr14	+	34983025	34983057	SRP54	-0.000292714	0.392468	0.494846	0.999999
chr2	+	86477877	86478029	KDM3A	-0.000336753	1.23502	0.494849	0.999999
chr4	+	146189782	146190046	LSM6	0.000342732	0.257553	0.49485	0.999999
chr5	+	80449591	80449713	ZFYVE16	-0.000420524	0.52904	0.494853	0.999999
chr14	-	21400875	21401071	CHD8	-0.000294714	1.00687	0.49486	0.999999
chr22	-	20751674	20751680	PI4KA	-0.000355139	0.178397	0.494865	0.999999
chr17	-	8230563	8230651	CTC1	-0.000404012	0.0290725	0.494867	0.999999
chr16	-	2300005	2300148	ABCA3	-0.000788351	3.0765	0.49487	0.999999
chr7	-	135438158	135438331	CNOT4	-0.000348727	-0.277287	0.494878	0.999999
chr21	+	33573308	33573455	SON	0.000368146	3.44986	0.49488	0.999999
chr16	+	84768267	84768270	USP10	0.000271107	0.800703	0.494889	0.999999
chr14	-	63384531	63384571	PPP2R5E	-0.000315632	0.446026	0.494892	0.999999
chr12	-	120162847	120162971	GCN1	-0.000315983	0.376135	0.494895	0.999999
chr15	-	66494277	66494414	SNAPC5	0.000238126	1.62522	0.494915	0.999999
chrX	-	123623105	123623283	THOC2	-0.000297616	1.00464	0.494915	0.999999
chr11	+	108141605	108141612	ACAT1	-0.000277704	2.13646	0.494919	0.999999
chr12	+	52235155	52235366	KRT7	-0.000679851	4.5333	0.494922	0.999999
chr15	-	101652298	101652376	TM2D3	-0.000226364	0.639379	0.494924	0.999999
chrX	+	115634881	115635046	PLS3	-0.000406921	4.54061	0.494928	0.999999
chr12	-	120137545	120137814	GCN1	0.000249244	2.01913	0.494929	0.999999
chr15	+	75339264	75339307	COMMD4	-0.000323683	1.96042	0.494929	0.999999
chr1	-	53220570	53220576	CZIB	-0.000294184	1.32064	0.494936	0.999999
chr11	-	8707777	8707854	DENND2B	-0.000290691	1.17859	0.494953	0.999999
chr1	-	155260653	155260659	SCAMP3	-0.000282306	1.32487	0.494961	0.999999
chr12	-	55725507	55725534	CD63	0.000386267	4.13743	0.494962	0.999999
chr10	-	86473878	86473973	WAPL	-0.0003225	0.898758	0.494983	0.999999
chr5	-	6631873	6631977	NSUN2	-0.000340715	0.468639	0.494988	0.999999
chr7	-	135729607	135730281	FAM180A	0.00108078	-0.280976	0.494998	0.999999
chr7	-	135733677	135734319	FAM180A	-0.00108078	-0.172935	0.494998	0.999999
chr17	+	17172698	17172720	MPRIP	0.000324598	2.13975	0.495	0.999999
chr10	-	12186229	12186332	NUDT5	-0.000243456	1.75929	0.495001	0.999999
chr1	+	64804991	64805105	RAVER2	-0.000577271	-0.029519	0.495007	0.999999
chr12	-	56644781	56644783	ATP5F1B	-0.00029927	4.27768	0.495014	0.999999
chr16	-	59419	59494	RHBDF1	0.000376242	0.878631	0.495019	0.999999
chr3	+	149895473	149895498	RNF13	-0.000352034	1.95906	0.495029	0.999999
chr16	-	70514366	70514509	COG4	-0.000262572	1.58848	0.495033	0.999999
chr13	-	110206865	110206891	COL4A1	-0.000693798	3.18602	0.495034	0.999999
chr4	-	82895692	82895774	THAP9-AS1	-0.000697063	-0.0749894	0.495038	0.999999
chrX	-	101407904	101407908	GLA	-0.000557112	0.0213497	0.495046	0.999999
chr2	+	15605950	15606026	DDX1	-0.000242854	2.11213	0.495048	0.999999
chr17	-	18024624	18024671	ATPAF2	-0.000371872	-0.0186428	0.495062	0.999999
chrX	+	49171898	49171925	PLP2	-0.000401396	2.10045	0.495065	0.999999
chr19	-	11553564	11553590	ELOF1	-0.00031457	1.64508	0.495069	0.999999
chr7	+	44051830	44051942	DBNL	-0.000339961	2.54733	0.495072	0.999999
chr11	-	76349956	76352497	THAP12	0.000332277	4.50579	0.495084	0.999999
chr9	-	135815097	135815215	CAMSAP1	-0.000305576	0.31796	0.495091	0.999999
chr2	+	130372873	130372947	PTPN18	-0.000340112	0.692564	0.495096	0.999999
chr1	-	204201702	204201811	GOLT1A	-0.000886424	-0.36019	0.495101	0.999999
chr1	-	204198163	204198496	GOLT1A	0.000886424	-0.0404647	0.495101	0.999999
chr5	-	179879704	179879789	TBC1D9B	-0.000256528	1.60157	0.495108	0.999999
chr8	+	125357219	125357319	NSMCE2	0.000263118	0.938224	0.495113	0.999999
chr5	-	176386840	176386909	NOP16	-0.000645714	0.523705	0.495121	0.999999
chr12	+	120563441	120563454	RNF10	-0.0001827	2.3302	0.495127	0.999999
chr10	+	73763556	73763601	SEC24C	-0.000288854	1.11126	0.49513	0.999999
chr7	-	88206438	88206455	SRI	0.000309954	2.15329	0.49514	0.999999
chr12	+	62260455	62260503	USP15	-0.000417284	0.39171	0.495141	0.999999
chr1	+	2589514	2589632	PRXL2B	-0.000362776	0.879925	0.495145	0.999999
chr11	-	119054494	119054498	HYOU1	-0.000380688	0.523232	0.495156	0.999999
chr4	+	57020899	57020995	POLR2B	0.000299352	2.1074	0.495157	0.999999
chr13	-	31138539	31138568	HSPH1	0.000569893	1.59963	0.495175	0.999999
chr19	+	7540159	7540172	PNPLA6	-0.000592385	0.716693	0.495181	0.999999
chrY	-	13335563	13336335	UTY	-0.000279842	-2.47316	0.495185	0.999999
chr8	-	27614682	27614690	CLU	-0.000557433	3.40905	0.495189	0.999999
chr9	-	129012236	129012298	SH3GLB2	-0.000433918	1.84297	0.495191	0.999999
chr9	+	125350295	125350404	GAPVD1	0.00030452	0.685009	0.495193	0.999999
chr5	-	177538905	177538910	FAM193B	-0.00083428	0.0662049	0.495194	0.999999
chr19	-	35510432	35510435	DMKN	-0.000537473	-0.11579	0.495196	0.999999
chr9	+	2646399	2646552	VLDLR	-0.000406415	1.18467	0.495196	0.999999
chr17	-	63928768	63929225	CD79B	0.00117963	0.149976	0.495199	0.999999
chr17	-	63930074	63930385	CD79B	-0.00117963	0.0143264	0.495199	0.999999
chr12	-	7487773	7488087	CD163	-0.000750821	3.71572	0.495207	0.999999
chr15	+	88475110	88475171	MRPS11	-0.000330894	1.20676	0.495242	0.999999
chr17	-	29110436	29110622	MYO18A	0.000403717	-0.0353814	0.495246	0.999999
chr12	-	128800854	128801009	SLC15A4	0.000236605	1.12846	0.495257	0.999999
chrX	-	119541328	119541420	CXorf56	0.000251056	0.902279	0.495265	0.999999
chr16	-	2281381	2281392	ABCA3	0.00078148	2.92849	0.495276	0.999999
chr11	+	34099303	34099332	CAPRIN1	0.000321543	2.40242	0.495287	0.999999
chr6	+	168667443	168667991	SMOC2	0.00071305	2.07046	0.495295	0.999999
chrX	-	53617340	53617446	HUWE1	-0.000653284	-0.372387	0.495319	0.999999
chr14	+	64415639	64415710	MTHFD1	-0.000312252	0.722746	0.49534	0.999999
chr18	-	50277197	50277204	MBD1	-0.000271803	0.346709	0.49535	0.999999
chr7	+	779985	780144	DNAAF5	-0.000327863	0.413798	0.495356	0.999999
chr3	+	179624377	179624377	NDUFB5	-0.00039643	0.886399	0.49536	0.999999
chr4	-	150436769	150436864	LRBA	-0.000399211	0.434353	0.495365	0.999999
chr8	+	27432260	27432361	PTK2B	-0.000325195	1.34229	0.495367	0.999999
chr12	+	48828201	48828219	CACNB3	0.000500796	-0.19243	0.495374	0.999999
chr21	-	33528563	33528604	GART	-0.000318501	0.427044	0.495383	0.999999
chr10	+	30439275	30439481	MAP3K8	0.00092182	-0.0700798	0.495394	0.999999
chr15	-	73633125	73633221	NPTN	-0.000243256	2.42586	0.495394	0.999999
chr2	+	219232490	219232547	ANKZF1	-0.000638254	0.198624	0.495398	0.999999
chr8	-	140879471	140879475	PTK2	-0.000433421	0.115913	0.495404	0.999999
chr10	-	100167348	100167406	ERLIN1	-0.000283828	0.653396	0.49541	0.999999
chr17	-	67160897	67161076	HELZ	0.000466336	-0.284001	0.495418	0.999999
chr7	-	26844030	26844137	SKAP2	-0.000386064	1.53264	0.495424	0.999999
chr4	+	94226119	94226296	SMARCAD1	0.000430082	-0.180463	0.49545	0.999999
chr5	+	179771147	179771243	MAML1	-0.000303927	0.798298	0.495455	0.999999
chr22	-	50263878	50264794	MAPK11	0.000414679	2.14609	0.49546	0.999999
chrX	-	101358374	101358437	BTK	-0.000459196	0.798015	0.49546	0.999999
chr19	+	10679097	10679170	ILF3	-0.000298554	2.40104	0.495474	0.999999
chr17	-	42314848	42314853	STAT3	0.000406593	2.17441	0.495477	0.999999
chr9	+	128994396	128994442	NUP188	-0.000324814	0.196485	0.495479	0.999999
chr14	+	58323485	58323617	ARID4A	-0.000511931	-0.208317	0.495483	0.999999
chr3	+	12312380	12312387	PPARG	-0.000893296	-0.211903	0.495498	0.999999
chr1	+	186388442	186388548	ODR4	-0.000340645	-0.0721819	0.49551	0.999999
chr11	-	44936803	44936803	TP53I11	0.000332942	0.763258	0.495524	0.999999
chr8	-	67228224	67228264	ARFGEF1	-0.000431829	0.0871616	0.495526	0.999999
chr9	-	98220833	98221093	TBC1D2	-0.000410853	1.69106	0.495528	0.999999
chr11	+	67180079	67180217	KDM2A	-0.000380481	0.659761	0.495535	0.999999
chr21	+	46635681	46635763	PRMT2	-0.000255027	2.05985	0.495548	0.999999
chr14	-	21021822	21021831	NDRG2	-0.00041182	2.63292	0.495592	0.999999
chr16	-	57479442	57479685	DOK4	0.000373427	1.27526	0.495594	0.999999
chr3	+	52689106	52689206	GNL3	-0.000457896	1.57693	0.495598	0.999999
chr4	-	16186781	16186814	TAPT1	-0.000465084	0.147348	0.495602	0.999999
chr7	-	149014904	149015042	PDIA4	-0.000347882	2.95551	0.495603	0.999999
chr6	+	26440510	26440555	BTN3A3	-0.000720533	-0.154319	0.495603	0.999999
chr10	+	92940727	92940824	EXOC6	-0.000402506	0.180453	0.495608	0.999999
chr16	-	67828667	67828843	CENPT	0.000556236	1.43588	0.495614	0.999999
chr3	+	3147906	3148101	TRNT1	0.000344273	0.316954	0.495615	0.999999
chr10	+	119431387	119431527	GRK5	-0.000425242	3.25049	0.495619	0.999999
chr5	-	31449281	31449368	DROSHA	-0.000262215	0.401195	0.495634	0.999999
chr16	+	81931497	81931654	PLCG2	-0.000331612	1.05305	0.495644	0.999999
chr7	+	35898248	35898302	SEPTIN7	0.000332425	3.59255	0.495659	0.999999
chr1	+	202001723	202001767	RNPEP	0.000276382	2.15366	0.495665	0.999999
chr11	-	95857556	95857635	MTMR2	-0.000315064	0.494206	0.495665	0.999999
chr17	-	7235038	7235286	PHF23	0.000416331	-0.187751	0.495676	0.999999
chr18	-	26057719	26057731	SS18	-0.000307009	0.77059	0.495676	0.999999
chr20	-	50958363	50958521	DPM1	-0.000231253	1.71214	0.495678	0.999999
chr11	+	117986441	117986534	IL10RA	-0.000900438	-0.431049	0.495686	0.999999
chr1	+	39004045	39004381	AKIRIN1	-0.000383095	2.78756	0.495689	0.999999
chr15	+	83127404	83127477	TM6SF1	0.000414085	0.671272	0.495701	0.999999
chr11	-	47724468	47724471	FNBP4	0.000548648	0.543017	0.495701	0.999999
chr12	-	6751925	6752054	MLF2	-0.00031438	3.45023	0.495724	0.999999
chr7	+	44107629	44107700	AEBP1	-0.000558246	3.36238	0.495727	0.999999
chr7	+	128857118	128857336	FLNC	0.000704038	0.923716	0.495741	0.999999
chr16	+	89965907	89966044	DEF8	0.000288273	0.560593	0.49576	0.999999
chr11	-	68003948	68004041	UNC93B1	0.000777084	-0.953379	0.495761	0.999999
chr19	+	1979752	1979756	CSNK1G2	0.000361485	0.826386	0.495766	0.999999
chr1	+	153681704	153681792	NPR1	-0.000508449	1.44994	0.495769	0.999999
chr20	-	35137880	35138005	EDEM2	-0.000322105	1.97614	0.495771	0.999999
chr17	-	35373474	35373581	SLFN11	-0.000496996	0.36438	0.49578	0.999999
chr11	-	46801200	46801304	CKAP5	-0.000425172	-0.283311	0.495781	0.999999
chr9	-	172081	172172	CBWD1	-0.000347523	1.01218	0.495786	0.999999
chr5	-	177514938	177514980	DDX41	-0.000245211	1.09611	0.495791	0.999999
chr18	+	13113586	13113705	CEP192	0.000386965	0.389865	0.495797	0.999999
chr17	-	39674617	39674679	PGAP3	-0.000290982	0.545931	0.4958	0.999999
chr12	+	45430001	45430121	ANO6	0.000521366	2.65045	0.495808	0.999999
chr16	+	57061448	57061519	NLRC5	0.00058559	0.292843	0.495819	0.999999
chr3	-	48680059	48680229	NCKIPSD	-0.000345139	0.441783	0.495825	0.999999
chr10	-	67990242	67990400	HERC4	-0.00028092	0.806924	0.495826	0.999999
chr1	-	45514873	45514895	PRDX1	0.000337167	4.95347	0.495827	0.999999
chr3	+	14924008	14924138	FGD5	0.000407263	2.06989	0.495829	0.999999
chrX	-	53999870	53999961	PHF8	-0.000322756	-0.0985202	0.495831	0.999999
chr12	-	8943887	8943910	M6PR	-0.000290454	2.47628	0.495834	0.999999
chr1	-	19097193	19097280	UBR4	0.000339767	1.33106	0.495842	0.999999
chr19	+	10671424	10671480	ILF3	-0.000301072	2.12324	0.495847	0.999999
chr5	+	140653938	140654052	IK	-0.000294558	2.81711	0.49585	0.999999
chr16	+	67192761	67192824	E2F4	-0.000241085	1.02119	0.495857	0.999999
chr7	+	149860451	149862494	ZNF862	-0.000465544	1.3919	0.495863	0.999999
chr15	+	30925789	30925939	FAN1	-0.000440789	-0.150343	0.495866	0.999999
chr1	-	185300246	185300343	IVNS1ABP	0.000425541	3.00631	0.495871	0.999999
chr5	-	151060322	151060353	TNIP1	-0.000297734	2.12796	0.495874	0.999999
chr6	+	129481263	129481439	LAMA2	0.000475101	1.94749	0.495874	0.999999
chr4	-	75975744	75975844	SDAD1	-0.000277692	0.524743	0.495876	0.999999
chrX	-	20172869	20172871	RPS6KA3	0.00041573	0.69679	0.495883	0.999999
chr1	+	228141249	228141288	GUK1	-0.000416501	1.70718	0.495886	0.999999
chr19	-	12706570	12706674	TNPO2	-0.000257201	0.967049	0.495887	0.999999
chr6	+	151034532	151034600	MTHFD1L	0.000483319	0.1872	0.495889	0.999999
chr10	-	31861395	31861658	ARHGAP12	-0.000324266	1.03717	0.495889	0.999999
chr20	-	33412296	33412426	SNTA1	-0.000455193	0.23548	0.495891	0.999999
chr17	+	19283101	19283180	EPN2	-0.000382829	0.600673	0.495892	0.999999
chr13	+	48261562	48261591	ITM2B	0.000368158	4.60234	0.495893	0.999999
chr5	-	157859040	157859133	CLINT1	-0.000425579	0.231548	0.495901	0.999999
chr19	-	6441474	6441484	SLC25A23	0.00030335	1.02236	0.495902	0.999999
chr1	-	19222762	19222834	EMC1	0.000287972	0.646703	0.495906	0.999999
chr10	+	17840693	17840806	MRC1	-0.000751157	2.83172	0.495911	0.999999
chr11	+	398992	399196	PKP3	-0.000488823	0.538686	0.495911	0.999999
chr7	-	66554588	66554837		-0.000356607	1.44451	0.495911	0.999999
chr17	-	81131061	81131205	AATK	-0.00086768	-0.4397	0.495921	0.999999
chr9	+	128424602	128424614	CERCAM	-0.000699404	0.0332358	0.495925	0.999999
chr21	-	17818192	17818325	C21orf91	-0.000622897	-0.267584	0.495927	0.999999
chr19	+	16227548	16227604	AP1M1	-0.000266383	1.77155	0.495928	0.999999
chr2	+	98563465	98563637	INPP4A	-0.000317004	0.391254	0.495929	0.999999
chr1	-	51811994	51812098	NRDC	-0.000251276	2.18878	0.495933	0.999999
chr7	+	50391729	50391863	IKZF1	-0.000704278	-0.300696	0.495948	0.999999
chr2	+	98545969	98546073	INPP4A	-0.000359217	0.0662447	0.495948	0.999999
chr15	-	63677987	63678365	HERC1	-0.000420824	0.321852	0.495956	0.999999
chr1	-	85267950	85267982	BCL10	0.000480425	0.38976	0.495957	0.999999
chr4	+	25406829	25406885	ANAPC4	-0.000375427	0.321283	0.495958	0.999999
chr17	-	69250472	69250621	ABCA5	-0.000440142	0.285232	0.495963	0.999999
chr12	-	107092804	107093513	CRY1	-0.000518317	0.980104	0.495966	0.999999
chr17	-	47839596	47839643	SCRN2	-0.00039525	1.16055	0.495978	0.999999
chr16	+	89873641	89873642	TCF25	-0.000421789	-0.160286	0.495988	0.999999
chr9	+	122984672	122984719	RABGAP1	-0.000356158	0.459043	0.495989	0.999999
chr1	-	155962624	155962718	ARHGEF2	-0.000364839	1.9555	0.495992	0.999999
chr1	-	115768308	115768714	CASQ2	-0.000850832	0.100841	0.495998	0.999999
chr3	-	130686211	130686415	PIK3R4	0.000262718	1.40173	0.496002	0.999999
chr5	-	1337904	1337982	CLPTM1L	-0.000257603	2.73283	0.496003	0.999999
chr5	-	180013061	180013278	RNF130	-0.000364084	4.0996	0.496006	0.999999
chr11	+	71996421	71996522	RNF121	0.000231024	0.290769	0.496012	0.999999
chr21	-	28928144	28930510	LTN1	0.000277057	2.66334	0.496018	0.999999
chr11	-	8715755	8715780	DENND2B	-0.00031111	0.69597	0.49602	0.999999
chr3	-	50362855	50364665	CACNA2D2	0.000815636	4.8414	0.496023	0.999999
chr14	+	51966711	51966752	GNG2	0.000465041	0.565124	0.496024	0.999999
chr12	+	40298243	40298465	LRRK2	-0.000789261	2.39763	0.496026	0.999999
chr17	-	18253544	18253598	FLII	-0.000275574	1.75932	0.496052	0.999999
chr8	-	102311735	102311889	UBR5	-0.000401819	0.371035	0.49606	0.999999
chr19	+	7910980	7911098	MAP2K7	-0.000272951	1.00794	0.496064	0.999999
chr4	+	109491327	109491407	SEC24B	-0.000390272	0.179462	0.496082	0.999999
chr14	-	34536094	34536275	EAPP	-0.000227781	2.3447	0.496082	0.999999
chr2	-	111831286	111831434	ANAPC1	-0.000384113	-0.124312	0.496085	0.999999
chr4	-	39908395	39908540	PDS5A	-0.000330602	1.4759	0.496092	0.999999
chr19	-	50358477	50358477	NAPSA	0.000956551	-0.175955	0.496109	0.999999
chr17	-	44876089	44876100	EFTUD2	-0.000302189	0.755139	0.496118	0.999999
chr20	-	10663963	10664014	JAG1	-0.000635963	0.129689	0.496128	0.999999
chr11	-	61876964	61877445	FADS3	-0.000679217	-0.00385205	0.496132	0.999999
chr12	-	95025150	95025255	NR2C1	0.000338512	0.904517	0.496132	0.999999
chr17	-	68907740	68907879	ABCA8	-0.000556841	1.21832	0.496139	0.999999
chr7	-	73573320	73573320	TBL2	-0.000339249	0.0211532	0.496151	0.999999
chr4	-	87374699	87374821	HSD17B11	-0.000385917	3.65853	0.496154	0.999999
chr12	+	69794437	69794514	RAB3IP	0.000486699	-0.115277	0.49616	0.999999
chr8	+	90017302	90017326	DECR1	-0.000298506	1.88047	0.496165	0.999999
chr3	+	9365191	9365320	THUMPD3	-0.000243686	0.764713	0.496165	0.999999
chr1	+	36292598	36292709	THRAP3	-0.000246541	2.36141	0.496166	0.999999
chr15	+	25000277	25000304	SNHG14	-0.000524754	-0.181031	0.496171	0.999999
chr3	+	196803017	196803164	PAK2	-0.000365634	2.11023	0.49619	0.999999
chr1	+	232950640	232950744	NTPCR	0.000422628	0.976126	0.496207	0.999999
chrX	+	53082993	53083122	TSPYL2	-0.00060218	0.988112	0.496214	0.999999
chr17	-	76064023	76064037	SRP68	-0.000222032	1.42149	0.496215	0.999999
chr11	+	12939066	12944483	TEAD1	0.000430232	5.14488	0.49622	0.999999
chrX	-	154016437	154016644	IRAK1	-0.000325726	2.30378	0.496223	0.999999
chr14	+	20476384	20477058	PNP	0.000752377	3.36715	0.496228	0.999999
chr5	-	39108231	39108262	FYB1	0.000720489	0.251814	0.496235	0.999999
chr14	-	58408664	58408811	TIMM9	0.000372556	-0.0210427	0.496253	0.999999
chr6	+	144426329	144426358	UTRN	0.000807918	0.068303	0.49626	0.999999
chr17	+	50669140	50669266	ABCC3	-0.000697736	0.0309653	0.496264	0.999999
chrX	-	53412900	53413138	SMC1A	-0.000311199	0.994599	0.496264	0.999999
chr1	-	31655314	31655502	COL16A1	0.000573642	2.08177	0.496269	0.999999
chr2	-	1638846	1638978	PXDN	0.0005154	1.68006	0.496272	0.999999
chr9	-	137039668	137039683	NPDC1	0.000757631	1.17813	0.496285	0.999999
chr7	-	95434964	95434976	PON2	0.000504317	0.419231	0.496292	0.999999
chr19	+	17943261	17943321	CCDC124	0.000629783	1.28693	0.496293	0.999999
chr11	+	6608746	6608790	ILK	-0.000298313	3.28576	0.496302	0.999999
chr7	-	6164740	6165016	CYTH3	0.000351124	1.71485	0.496307	0.999999
chr9	-	128261172	128261191	GOLGA2	0.000266395	0.853181	0.496309	0.999999
chrX	+	118346199	118346580	WDR44	-0.000345969	-0.10171	0.49632	0.999999
chr8	-	18062340	18062348	ASAH1	-0.000433837	4.21292	0.496323	0.999999
chr19	+	49182756	49182867	TRPM4	-0.00045085	0.158612	0.49633	0.999999
chr1	+	27261048	27261102	WDTC1	-0.000336051	0.499919	0.496343	0.999999
chr5	+	52887819	52887891	ITGA1	-0.000619918	2.08137	0.49635	0.999999
chr20	-	1603810	1603930	SIRPB1	0.00335765	-3.25661	0.496358	0.999999
chr2	+	218386635	218386667	SLC11A1	-0.000776926	1.57201	0.49637	0.999999
chr1	-	20502069	20502189	MUL1	-0.000307801	1.23182	0.496373	0.999999
chr16	+	58017419	58017439	USB1	-0.000294503	0.411086	0.496375	0.999999
chr3	+	4847287	4847293	ITPR1	-0.000632177	-0.613255	0.496376	0.999999
chr20	-	3689600	3689702	SIGLEC1	0.000723895	0.594697	0.496405	0.999999
chr19	+	12949081	12949083	RAD23A	-0.000259921	2.26558	0.496416	0.999999
chr4	+	3215110	3215211	HTT	-0.00031402	0.777614	0.496422	0.999999
chr4	+	146175748	146175769	LSM6	-0.000312136	0.693818	0.496427	0.999999
chr1	+	24797742	24797851	CLIC4	-0.000433289	3.44681	0.496432	0.999999
chr9	+	93010246	93010384	FGD3	-0.000481033	0.491583	0.496441	0.999999
chr6	-	138915858	138915976	REPS1	0.000219595	0.981326	0.496456	0.999999
chr1	+	32679640	32679698	RBBP4	0.000231806	2.61752	0.496467	0.999999
chr5	-	176955959	176956035	UIMC1	-0.000257037	0.555832	0.496478	0.999999
chr1	-	160879311	160879311	ITLN1	-0.00477753	-1.5116	0.496478	0.999999
chr15	-	72267029	72267474	PARP6	-0.000682446	-0.574099	0.496478	0.999999
chr22	+	20573678	20575112	MED15	0.000286812	0.89907	0.496479	0.999999
chr10	-	62812003	62812962	EGR2	0.000857804	2.55794	0.496482	0.999999
chrX	-	66040081	66040113	VSIG4	-0.00103899	0.120477	0.496483	0.999999
chr20	-	62362400	62362552	LAMA5	-0.00105864	-0.571392	0.496492	0.999999
chr11	-	124886464	124886822	ROBO4	0.00059548	3.77711	0.496494	0.999999
chr2	-	84441247	84441459	SUCLG1	-0.000217158	3.07251	0.49651	0.999999
chr17	+	78134949	78135009	TMC8	-0.000651426	-0.106316	0.496519	0.999999
chr14	-	22919111	22919129	RBM23	-0.000253093	0.678836	0.496543	0.999999
chr8	+	19844238	19844238	INTS10	0.000273923	0.67668	0.496543	0.999999
chr2	-	106145269	106145370	UXS1	-0.000292672	2.08377	0.49656	0.999999
chr6	-	159034481	159035136	TAGAP	0.000901743	-0.504569	0.496569	0.999999
chr16	+	19637594	19637656	VPS35L	-0.000248892	0.754078	0.496586	0.999999
chr14	-	21023247	21023248	NDRG2	-0.000412877	2.39351	0.496595	0.999999
chr7	+	157358547	157358572	DNAJB6	-0.000276803	1.72269	0.496603	0.999999
chr19	+	35733258	35733508	KMT2B	0.000420973	0.0809699	0.496604	0.999999
chr16	+	54111874	54111889	FTO	0.000492133	0.468174	0.496604	0.999999
chr20	-	38155847	38156089	TGM2	-0.000505916	5.43325	0.496607	0.999999
chr8	+	47440323	47440397	SPIDR	-0.000268435	0.754753	0.496609	0.999999
chr7	-	129952532	129952631	UBE2H	0.000340085	-0.106464	0.496642	0.999999
chr1	+	117949995	117950130	WDR3	-0.000364916	0.384211	0.496646	0.999999
chr1	-	37574665	37574823	GNL2	0.000336882	1.75003	0.49665	0.999999
chr8	-	86478923	86478970	RMDN1	0.000230493	0.971517	0.496651	0.999999
chr14	-	67352923	67352937	ATP6V1D	-0.000298505	1.45098	0.496653	0.999999
chr20	+	47653406	47655742	NCOA3	0.000369832	3.89806	0.496656	0.999999
chr1	+	10618332	10618417	PEX14	-0.000284419	0.854099	0.496669	0.999999
chr19	+	10678653	10678704	ILF3	-0.000300617	2.10969	0.496669	0.999999
chr2	-	85349432	85349481	RETSAT	-0.000319226	1.53999	0.496672	0.999999
chr2	+	121767180	121767294	TSN	0.000269742	0.830624	0.49668	0.999999
chr10	-	109915076	109915099	XPNPEP1	-0.000291521	0.173369	0.496681	0.999999
chr16	+	84423188	84423263	ATP2C2	-0.000723965	0.0616214	0.496685	0.999999
chr9	+	37424845	37424975	GRHPR	-0.000296262	2.46731	0.49669	0.999999
chr19	+	41888064	41888106	ARHGEF1	-0.000530727	0.927396	0.496692	0.999999
chr4	-	73142242	73142385	ANKRD17	-0.000358024	0.621853	0.496701	0.999999
chr16	-	53495073	53495077	AKTIP	0.000271599	0.688457	0.496725	0.999999
chr11	-	108482006	108482058	POGLUT3	-0.000476415	0.609667	0.496728	0.999999
chr1	+	248847175	248847208	ZNF672	-0.000338626	0.185976	0.49673	0.999999
chr4	+	54263777	54263927	PDGFRA	-0.00067119	1.2003	0.496741	0.999999
chr12	+	57716092	57716181	OS9	-0.000246433	3.66548	0.496748	0.999999
chr4	+	20539441	20539566	SLIT2	-0.000703439	1.96518	0.496752	0.999999
chr11	+	32583884	32583929	EIF3M	-0.000288149	2.41253	0.496763	0.999999
chr7	+	23165875	23165938	KLHL7	0.000355186	-0.0549544	0.496768	0.999999
chr22	-	41254308	41254494	RANGAP1	0.000244445	1.98122	0.496775	0.999999
chr17	-	82657706	82657792	RAB40B	0.000410341	-0.0539292	0.496776	0.999999
chr18	+	21849196	21849388	MIB1	-0.000449015	0.619296	0.496779	0.999999
chr1	-	109421860	109421926	PSMA5	-0.000304091	2.70878	0.496792	0.999999
chrX	+	154552011	154552170	IKBKG	0.000226998	1.47821	0.496792	0.999999
chr11	+	7485637	7485874	OLFML1	-0.000513662	1.06124	0.496792	0.999999
chr4	+	189940901	189941023	FRG1	-0.000294424	1.24706	0.496794	0.999999
chr17	-	75831301	75831348	UNC13D	0.000470867	1.30247	0.49681	0.999999
chr3	-	183927330	183927443	ABCC5	0.000641007	-0.03415	0.49682	0.999999
chr4	+	15579968	15580171	CC2D2A	-0.000485875	0.193004	0.496853	0.999999
chr3	-	51960557	51960628	PCBP4	-0.00034957	0.767728	0.496867	0.999999
chr13	+	97982503	97982516	IPO5	-0.000373354	0.527035	0.496888	0.999999
chr19	-	14482689	14482855	GIPC1	-0.000445227	1.85637	0.496894	0.999999
chr6	-	31883806	31883818	EHMT2	0.000389294	0.331991	0.496903	0.999999
chr6	+	122423581	122423686	HSF2	-0.000318918	0.138818	0.496905	0.999999
chr19	+	14470163	14470174	PKN1	0.000371311	2.92345	0.496907	0.999999
chr16	-	74909822	74909917	WDR59	-0.000366609	-0.118276	0.49691	0.999999
chr1	+	109628643	109628713	AMPD2	-0.00046823	-0.047623	0.496914	0.999999
chr12	-	49638521	49639002	FMNL3	0.000393744	0.36075	0.496921	0.999999
chr6	-	85677424	85677492	SNHG5	0.000551533	3.42989	0.49694	0.999999
chr2	-	38744453	38744716	SRSF7	-0.000498028	1.98105	0.496951	0.999999
chr3	-	100751552	100751674	ABI3BP	0.000536506	3.23041	0.496955	0.999999
chrY	+	20575794	20575887	EIF1AY	-0.000313529	-2.60161	0.496957	0.999999
chr17	+	59811670	59811786	VMP1	-0.000501091	1.93451	0.496962	0.999999
chr5	+	168468951	168469216	WWC1	0.00041811	1.91514	0.496964	0.999999
chr11	-	70485314	70487720	SHANK2	-0.000686232	0.762472	0.496967	0.999999
chr19	-	618997	619016	POLRMT	-0.000419505	0.298626	0.496972	0.999999
chr16	-	2329648	2329724	ABCA3	-0.000800876	2.03266	0.496979	0.999999
chr8	+	47291033	47291052	SPIDR	-0.000314559	0.160892	0.496983	0.999999
chr5	-	65611757	65611881	TRIM23	-0.000454733	-0.286014	0.49699	0.999999
chr14	+	63204685	63204858	RHOJ	-0.000409918	1.85166	0.496995	0.999999
chr5	+	40934325	40934466	C7	-0.00080179	4.40422	0.497003	0.999999
chr19	-	35510437	35510439	DMKN	-0.000583358	-0.298358	0.497003	0.999999
chr10	-	102029638	102029745	ARMH3	0.000270268	0.18278	0.497005	0.999999
chr5	+	14461019	14461311	TRIO	-0.000424776	0.023946	0.49701	0.999999
chr5	-	138167934	138167986	BRD8	-0.000353536	0.302887	0.497012	0.999999
chr18	-	68677028	68677193	TMX3	0.000299102	1.46847	0.497043	0.999999
chr5	+	75350258	75350374	HMGCR	-0.000481641	0.910961	0.497043	0.999999
chr3	-	100840072	100840162	ABI3BP	0.000836858	0.0633234	0.497047	0.999999
chr8	+	97994480	97994596	MATN2	-0.00062588	0.982829	0.497049	0.999999
chr1	+	182858551	182858640	DHX9	-0.000325477	1.9843	0.497057	0.999999
chr11	-	64897671	64897730	ATG2A	-0.000357263	0.203153	0.497064	0.999999
chr8	+	132804615	132804740	PHF20L1	0.000331029	0.441001	0.497064	0.999999
chr2	+	73243997	73244029	CCT7	-0.000229844	2.96719	0.497074	0.999999
chr4	+	88067898	88068061	PKD2	0.000441231	2.21655	0.49709	0.999999
chrX	+	154449883	154449886	FAM50A	-0.00034034	1.79871	0.497094	0.999999
chr1	+	28273358	28273508	SESN2	-0.000516786	-0.225447	0.497105	0.999999
chr2	+	63856330	63856433	UGP2	-0.000279502	2.83173	0.497113	0.999999
chr18	-	35468671	35468710	INO80C	0.000301966	0.618753	0.497123	0.999999
chr17	+	75755779	75755808	ITGB4	0.000758988	-0.172489	0.497124	0.999999
chr6	+	3076764	3076987	RIPK1	-0.00036222	0.514205	0.497127	0.999999
chr3	-	123626818	123626941	MYLK	0.000559276	3.42683	0.497128	0.999999
chr1	+	150559287	150559466	ADAMTSL4	0.000501286	2.44811	0.49713	0.999999
chr5	+	1034235	1034330	NKD2	-0.000521866	1.45331	0.497145	0.999999
chr16	+	69300982	69309052	SNTB2	0.000323604	4.39507	0.497147	0.999999
chr8	-	53841578	53841624	ATP6V1H	-0.000301923	0.939585	0.497167	0.999999
chr15	+	73713290	73713580	CD276	0.000372455	2.3407	0.497167	0.999999
chr1	+	183134660	183134689	LAMC1	0.000481488	2.23566	0.497169	0.999999
chr11	+	43451182	43451265	TTC17	0.000306651	1.27988	0.497175	0.999999
chr1	-	156335827	156335888	CCT3	-0.000274103	2.59438	0.497182	0.999999
chr16	-	67991838	67991979	DPEP2	-0.000485749	0.881312	0.497184	0.999999
chr19	+	54633016	54633125	LILRB1	-0.00062721	0.0310374	0.497186	0.999999
chr15	-	67231848	67231897	AAGAB	-0.000252502	1.08476	0.49719	0.999999
chr3	-	187745410	187745437	BCL6	-0.000672547	0.342569	0.497194	0.999999
chr4	-	163524718	163526970	MARCHF1	0.000637836	1.69999	0.497194	0.999999
chr4	-	13588722	13588792	BOD1L1	-0.000359527	0.454506	0.497209	0.999999
chr9	+	125960684	125960849	PBX3	0.000276232	1.11265	0.497222	0.999999
chr19	+	17198184	17198308	MYO9B	-0.000392434	1.0652	0.497237	0.999999
chr11	-	65998433	65998566	EIF1AD	-0.000248906	0.304466	0.497238	0.999999
chr12	-	55725813	55725818	CD63	0.000402048	5.48038	0.497239	0.999999
chr1	+	186171337	186171386	HMCN1	0.0005502	0.727166	0.497251	0.999999
chr11	+	66486540	66486592	DPP3	-0.000365318	0.174457	0.497266	0.999999
chr19	-	48234465	48234471	CARD8	-0.000457673	0.193311	0.497272	0.999999
chr1	-	93339375	93339536	CCDC18-AS1	-0.00120262	-0.135471	0.49728	0.999999
chr3	+	9914548	9914599	IL17RE	0.000637711	-0.242826	0.49728	0.999999
chrX	+	10117124	10117689	WWC3	-0.000436304	1.59025	0.497284	0.999999
chr17	-	3723288	3723383	ITGAE	-0.000590171	0.34164	0.497288	0.999999
chr4	+	87114943	87115299	AFF1	-0.000420536	1.52837	0.497295	0.999999
chr8	+	41490833	41490869	GOLGA7	-0.000262067	1.2818	0.497305	0.999999
chr16	-	75635680	75635698	KARS1	-0.000258305	2.21059	0.497305	0.999999
chr15	+	90935946	90935982	UNC45A	-0.000300211	0.512576	0.497316	0.999999
chr1	-	150816401	150816406	ARNT	0.000326328	0.645074	0.497316	0.999999
chr10	+	17235890	17236293	VIM	-0.00053035	2.4675	0.497326	0.999999
chr19	+	49791935	49792064	AP2A1	-0.000321082	1.66475	0.497334	0.999999
chr5	+	148415928	148416070	FBXO38	-0.000294497	1.03372	0.497336	0.999999
chr5	+	154453402	154453416	SAP30L	0.000301647	0.253982	0.497341	0.999999
chr16	-	15635656	15635993	MARF1	-0.00041198	0.991876	0.497346	0.999999
chr1	+	171587073	171587221	PRRC2C	0.000385331	2.17448	0.497349	0.999999
chr5	-	179799577	179799636	MGAT4B	-0.000319518	2.43223	0.497368	0.999999
chr11	+	66599116	66599253	CCS	-0.000376949	1.58524	0.497368	0.999999
chr17	+	40167850	40167916	CASC3	0.000277365	1.46819	0.497379	0.999999
chr17	+	7890691	7890734	CHD3	-0.000476372	0.0649359	0.497384	0.999999
chr9	+	33290545	33290597	NFX1	-0.000372086	-0.313326	0.497387	0.999999
chr2	+	10423089	10424524	HPCAL1	0.000691735	-0.0216295	0.497394	0.999999
chr19	-	11342842	11342849	TMEM205	0.000404127	0.722412	0.497398	0.999999
chr17	-	48944734	48944747	SNF8	0.000430259	0.0189968	0.497402	0.999999
chr19	-	52113091	52114789	ZNF616	0.000464057	0.951661	0.497408	0.999999
chr19	-	52114790	52116912	ZNF616	-0.000464057	1.8185	0.497408	0.999999
chr11	+	72228190	72228253	INPPL1	-0.00042751	0.170252	0.497409	0.999999
chr7	-	36618297	36618345	AOAH	-0.000622035	0.262071	0.497419	0.999999
chr7	+	79456181	79458410	MAGI2-AS3	-0.000537838	-0.134921	0.497441	0.999999
chr10	-	5785852	5785865	GDI2	-0.000289707	2.94529	0.49745	0.999999
chr3	-	139366568	139366775	COPB2	0.000297894	3.42346	0.497458	0.999999
chr2	+	215332382	215332507	ATIC	-0.000315057	1.39128	0.497467	0.999999
chr6	+	44136349	44136398	TMEM63B	-0.000379353	1.50403	0.497472	0.999999
chr14	+	64440221	64440266	MTHFD1	0.000297694	0.916321	0.497472	0.999999
chr8	-	29148577	29148767	KIF13B	-0.0003861	0.239651	0.497475	0.999999
chr17	-	69140608	69140748	ABCA6	-0.00074529	-0.418265	0.497481	0.999999
chr4	+	3213958	3214135	HTT	-0.000300923	1.00202	0.497495	0.999999
chr19	+	44130982	44132735	ZNF225	-0.000488925	0.897532	0.497501	0.999999
chr19	+	44132875	44134822	ZNF225	0.000488925	-0.0243694	0.497501	0.999999
chr2	+	112086005	112086023	TMEM87B	-0.000441824	-0.289674	0.497512	0.999999
chr22	-	29802115	29802208	ASCC2	0.000214077	1.32068	0.497555	0.999999
chr14	+	32094229	32094230	ARHGAP5	0.000546627	0.364929	0.497572	0.999999
chr2	+	168851279	168851404	NOSTRIN	-0.000492516	1.97475	0.497583	0.999999
chr22	+	30022609	30022697	MTMR3	0.000259583	0.962004	0.497584	0.999999
chr2	+	241163285	241163401	PPP1R7	0.000277251	2.7178	0.497603	0.999999
chr1	-	78946334	78946426	ADGRL4	-0.000589514	0.973579	0.49761	0.999999
chr10	-	77811094	77811234	DLG5	-0.000457981	-0.268105	0.497613	0.999999
chr9	-	83955381	83955640	C9orf64	-0.000287454	0.869901	0.497619	0.999999
chr19	-	49812996	49813132	FUZ	-0.000505911	-0.160986	0.49762	0.999999
chr1	+	39427961	39428092	MACF1	-0.000606922	2.74544	0.497631	0.999999
chr5	+	138341809	138341866	FAM53C	-0.000429696	0.180893	0.497634	0.999999
chr10	-	100260218	100260319	CWF19L1	-0.000300342	0.0927502	0.497635	0.999999
chr5	+	154813887	154813920	LARP1	0.000325431	1.24224	0.497636	0.999999
chr6	-	85642887	85642890	SYNCRIP	-0.000402616	0.409628	0.497646	0.999999
chr12	-	57534047	57534097	DCTN2	-0.000238765	2.7867	0.497658	0.999999
chr14	-	75124046	75124223	NEK9	-0.000333664	0.715829	0.497662	0.999999
chr17	-	75834075	75834143	UNC13D	0.000480873	1.10748	0.497663	0.999999
chr1	-	156041485	156041671	UBQLN4	0.000245555	1.10843	0.497667	0.999999
chr11	-	61429236	61429264	CPSF7	-0.000306832	0.738992	0.497678	0.999999
chr16	-	57771324	57771335	KIFC3	-0.000433219	0.629084	0.497683	0.999999
chr7	+	100373581	100373720	PILRA	-0.000587074	1.68831	0.497684	0.999999
chr11	-	124886977	124887213	ROBO4	0.000585545	3.172	0.497685	0.999999
chr2	-	85609435	85609586	C2orf68	-0.000376228	1.00896	0.497688	0.999999
chr14	+	57283112	57283230	AP5M1	0.000302461	0.694211	0.497706	0.999999
chr11	-	130877840	130877912	SNX19	0.000253452	1.23259	0.497708	0.999999
chr7	+	135594547	135594729	NUP205	0.000334146	0.0575705	0.497711	0.999999
chr1	-	169630078	169630086	SELP	-0.000909788	-0.167615	0.497718	0.999999
chr3	+	193637952	193638018	OPA1	-0.000281541	0.433548	0.49773	0.999999
chr19	-	8550166	8550332	MYO1F	-0.000479262	1.44465	0.49775	0.999999
chr7	+	76303698	76303727	HSPB1	0.000764625	-0.254183	0.497772	0.999999
chr14	+	103590528	103590620	COA8	-0.000347069	0.24873	0.497784	0.999999
chr4	-	184389022	184389039	IRF2	0.000302629	1.19438	0.497795	0.999999
chr9	-	127733385	127733560	TOR2A	-0.000442492	0.142514	0.497801	0.999999
chr11	+	71485542	71485648	NADSYN1	0.000405587	1.59017	0.497804	0.999999
chr1	+	183218390	183218488	LAMC2	-0.000595269	0.945959	0.497815	0.999999
chr5	-	81513628	81513717	SSBP2	-0.000303464	1.06134	0.497824	0.999999
chr9	+	93034620	93034681	FGD3	0.00051571	0.121677	0.497829	0.999999
chr22	-	36467046	36467548	TXN2	0.000275558	2.89346	0.497845	0.999999
chr12	+	29293300	29293475	FAR2	-0.000541322	-0.180052	0.497852	0.999999
chr11	+	47215112	47215136	DDB2	-0.000508414	0.0159403	0.497866	0.999999
chr11	-	65867021	65867079	EFEMP2	0.000352452	2.55984	0.497868	0.999999
chr7	+	98993592	98993737	TRRAP	-0.000288519	0.540466	0.497879	0.999999
chr8	+	123778025	123778092	FAM91A1	-0.000473518	-0.196152	0.497881	0.999999
chr3	-	138684625	138684803	PIK3CB	-0.000312865	0.636606	0.497887	0.999999
chr17	+	4720946	4721061	ARRB2	0.000398889	2.83207	0.497899	0.999999
chr1	-	183563195	183563268	NCF2	0.000576668	2.88206	0.497905	0.999999
chr7	-	23531789	23531980	TRA2A	-0.000377794	2.13838	0.497905	0.999999
chr1	+	24839860	24839907	CLIC4	-0.000431095	3.40459	0.497908	0.999999
chr4	+	25929546	25929812	SMIM20	0.000365774	1.19083	0.497909	0.999999
chr9	-	26842266	26842393	CAAP1	0.000301442	0.390375	0.49791	0.999999
chr11	+	35229667	35229789	CD44	0.000468025	4.13976	0.497917	0.999999
chr6	+	143060901	143060946	AIG1	-0.00030956	0.779523	0.497919	0.999999
chr22	-	30379482	30379547	RNF215	-0.000425988	0.0333472	0.497934	0.999999
chr1	-	28621914	28622165	TAF12	0.000224168	1.46253	0.497954	0.999999
chr19	+	45053111	45053177	CLASRP	-0.000506675	0.871027	0.497955	0.999999
chr11	-	130238444	130238556	ZBTB44	0.000318511	0.7445	0.49797	0.999999
chr2	-	45418365	45418454	SRBD1	-0.000300438	0.151	0.497983	0.999999
chr2	+	230818751	230819299	CAB39	0.000360543	3.64079	0.497991	0.999999
chr1	-	3501177	3501308	MEGF6	-0.000632672	0.603807	0.497998	0.999999
chrX	-	40675221	40675361	MED14	0.000276064	0.491173	0.498003	0.999999
chr5	+	110761447	110761655	SLC25A46	0.000303504	1.60574	0.498007	0.999999
chr16	+	89553101	89553135	SPG7	0.000357786	0.841983	0.498013	0.999999
chr6	-	32081368	32081673	TNXB	-0.000561735	1.81486	0.498017	0.999999
chr7	-	17793764	17794292	SNX13	0.000279903	2.31483	0.498019	0.999999
chr16	+	30188361	30188572	CORO1A	0.000583567	3.39982	0.49802	0.999999
chr1	+	156158719	156158824	SEMA4A	-0.00041731	0.637544	0.498024	0.999999
chr17	+	48121235	48121288	SNX11	-0.000255745	0.643984	0.498027	0.999999
chr2	+	46356724	46356808	EPAS1	-0.00080462	6.04637	0.498033	0.999999
chr17	+	82437248	82437363	HEXD	-0.000662623	-0.319091	0.498034	0.999999
chr14	-	21200461	21201933	LINC00641	0.000769633	1.29245	0.498034	0.999999
chr14	-	21201934	21205503	LINC00641	-0.000769633	2.06086	0.498034	0.999999
chr22	-	31455136	31455208	EIF4ENIF1	-0.000293928	0.100326	0.498035	0.999999
chr11	+	71472449	71472491	NADSYN1	-0.000476668	0.482037	0.498037	0.999999
chr1	+	40040752	40040752	CAP1	-0.000337071	0.736382	0.498042	0.999999
chr6	+	129146959	129147048	LAMA2	-0.000903854	-0.483201	0.498044	0.999999
chr19	+	36149581	36149636	CAPNS1	0.000269227	5.13477	0.49805	0.999999
chr7	-	44581093	44581239	TMED4	-0.000260196	3.04196	0.498055	0.999999
chr1	-	70178851	70178993	LRRC40	-0.000376391	0.0832145	0.498055	0.999999
chr2	+	233437377	233437479	DGKD	-0.000570906	-0.24247	0.498063	0.999999
chr5	-	144162218	144162361	YIPF5	-0.000293862	2.10675	0.498064	0.999999
chr8	-	42853301	42855247	RNF170	0.000250674	2.58667	0.498071	0.999999
chr5	-	95497416	95497488	TTC37	0.000302063	1.23963	0.498076	0.999999
chr8	-	96235546	96235546	UQCRB	0.000409268	-0.127947	0.498085	0.999999
chr14	+	104703105	104703220	INF2	-0.000378204	1.06022	0.498089	0.999999
chr17	+	28858964	28858984	ERAL1	0.000229643	0.829028	0.498095	0.999999
chr15	-	34236015	34236199	SLC12A6	-0.000327309	0.905884	0.498097	0.999999
chr1	+	166850424	166852584	POGK	-0.000354589	2.47446	0.498114	0.999999
chr17	-	8152345	8152383	PER1	-0.0013481	-0.316209	0.49812	0.999999
chr1	-	46560234	46560277	MKNK1	-0.000373369	0.283244	0.498154	0.999999
chr1	-	31670602	31670602	COL16A1	0.000669143	0.550394	0.498155	0.999999
chr11	+	44083169	44083208	ACCS	0.000755448	0.106535	0.498162	0.999999
chr19	-	49664951	49665169	IRF3	-0.000513659	0.388329	0.498162	0.999999
chr9	+	97983341	97983609	ANP32B	-0.000276084	2.53551	0.498164	0.999999
chr14	-	95091323	95091365	DICER1	0.000434195	0.326117	0.498182	0.999999
chr19	+	40611859	40611910	LTBP4	-0.000612729	3.42464	0.498186	0.999999
chr3	-	155827382	155827773	SLC33A1	0.000365944	0.569694	0.49819	0.999999
chr9	+	128615730	128615808	SPTAN1	0.000390291	3.23878	0.498194	0.999999
chr5	+	1009481	1009560	NKD2	0.000891061	-0.716661	0.498203	0.999999
chr1	+	155729042	155729064	DAP3	0.000237005	1.83461	0.498212	0.999999
chrX	-	53414981	53415169	SMC1A	-0.000343496	0.536827	0.49823	0.999999
chr11	+	13366665	13366782	ARNTL	-0.000712878	-0.0721787	0.498232	0.999999
chr12	+	122129588	122129629	MLXIP	0.000337811	0.418094	0.498251	0.999999
chr1	+	26121837	26122124	PDIK1L	0.00069916	-0.432335	0.498252	0.999999
chr1	+	26122125	26125530	PDIK1L	-0.00069916	2.15508	0.498252	0.999999
chr16	+	551512	551664	CAPN15	-0.000610824	-0.171134	0.498253	0.999999
chr2	+	101698530	101698538	MAP4K4	-0.000535815	-0.260864	0.498258	0.999999
chr14	-	103757650	103757751	PPP1R13B	-0.000408804	0.255592	0.498263	0.999999
chr16	-	58116872	58116951	CFAP20	-0.00031708	1.23734	0.498264	0.999999
chr14	-	23129650	23129799	SLC7A8	-0.000395577	0.992009	0.498265	0.999999
chr19	+	11447121	11447160	PRKCSH	-0.000278566	3.66934	0.498267	0.999999
chr2	-	224505972	224506132	CUL3	-0.000261223	2.25911	0.498268	0.999999
chr2	+	10419848	10420020	HPCAL1	-0.00049009	3.34884	0.498273	0.999999
chr15	-	65155852	65155856	CLPX	0.000259575	0.418792	0.498274	0.999999
chr15	-	74837213	74837244	ULK3	0.000412618	0.600885	0.498284	0.999999
chr12	-	120175746	120175789	GCN1	-0.000410333	-0.193433	0.498287	0.999999
chr11	-	18544623	18544796	UEVLD	-0.000287686	0.552914	0.49829	0.999999
chr6	+	125885159	125885343	NCOA7	-0.000878489	0.800537	0.498291	0.999999
chr11	+	812079	812534	RPLP2	0.000765029	-0.355716	0.498305	0.999999
chr9	+	77323067	77323227	VPS13A	0.0006704	-0.581291	0.498306	0.999999
chr12	-	7108251	7108299	C1RL	-0.000298889	1.57669	0.498307	0.999999
chr4	-	184418632	184418708	IRF2	-0.000296804	1.49406	0.498325	0.999999
chr17	+	42490537	42490608	ATP6V0A1	-0.000321384	1.03638	0.498343	0.999999
chr7	-	36540319	36540491	AOAH	0.000531192	1.01143	0.498346	0.999999
chr6	-	128064764	128064794	PTPRK	-0.00043889	0.296789	0.49835	0.999999
chr14	+	30653489	30653588	SCFD1	-0.000226724	1.6729	0.49835	0.999999
chr6	+	160073213	160073415	IGF2R	-0.00041528	2.36008	0.498356	0.999999
chr15	+	63287424	63287546	APH1B	-0.000301472	0.449339	0.498362	0.999999
chr19	-	51345169	51345284	ETFB	0.000409602	1.39588	0.498366	0.999999
chr7	+	74174359	74174442	EIF4H	-0.000299881	3.63104	0.498368	0.999999
chr17	-	49717557	49717586	FAM117A	-0.000441058	0.0383835	0.49837	0.999999
chr15	+	75649756	75650308	SNX33	-0.000250008	2.40105	0.49837	0.999999
chr1	-	70152433	70152543	LRRC40	-0.000378733	0.0430257	0.498379	0.999999
chr14	-	23351752	23351855	SLC22A17	-0.000455615	0.132094	0.49838	0.999999
chr12	-	12159780	12159964	LRP6	-0.000491982	0.214799	0.498382	0.999999
chr17	+	16027374	16027535	TTC19	0.000229732	2.06701	0.498386	0.999999
chr6	-	136622848	136622981	MAP3K5	-0.000332837	0.560394	0.498386	0.999999
chr12	+	53057773	53057833	TNS2	-0.000439586	2.10885	0.498388	0.999999
chr20	+	32234473	32234568	POFUT1	-0.00029619	0.762032	0.49839	0.999999
chr9	-	34635784	34635858	SIGMAR1	-0.000300119	1.46875	0.498391	0.999999
chr12	-	110730651	110730755	PPP1CC	-0.000275619	2.80451	0.498399	0.999999
chr7	-	26196807	26196877	HNRNPA2B1	-0.000470821	5.56136	0.498401	0.999999
chr3	+	46993937	46994020	NBEAL2	-0.000723956	-0.00671609	0.498402	0.999999
chr11	+	130122305	130122377	APLP2	-0.000387968	5.35839	0.498404	0.999999
chr19	-	6415380	6415448	KHSRP	0.000291342	1.48067	0.498405	0.999999
chr19	+	9849275	9849311	PIN1	0.000488654	1.35535	0.498416	0.999999
chr10	+	68911068	68911246	DDX50	-0.000229222	1.48012	0.498422	0.999999
chr2	-	9517901	9517989	ADAM17	-0.000392994	1.15686	0.498429	0.999999
chr17	+	50095387	50095553	PDK2	0.000440439	0.27375	0.498438	0.999999
chr18	-	45857853	45858068	EPG5	-0.000287779	0.705816	0.498452	0.999999
chr14	+	20990048	20990077	METTL17	-0.000537398	0.345057	0.498456	0.999999
chr17	+	21300649	21300658	MAP2K3	-0.000544692	1.14217	0.498456	0.999999
chr10	+	5107504	5107680	AKR1C3	0.000557026	1.24462	0.49846	0.999999
chr17	-	15628062	15628647	TRIM16	0.000449878	1.5712	0.498483	0.999999
chr20	+	34363316	34363349	ITCH	-0.000439749	-0.0468043	0.498488	0.999999
chr16	-	88654692	88654807	MVD	0.000407156	1.37841	0.498509	0.999999
chr22	+	49961442	49961646	PIM3	0.000745837	0.0110375	0.498516	0.999999
chr3	-	63835324	63835326	THOC7	0.000258944	1.58988	0.498525	0.999999
chr12	-	50283457	50283484	LIMA1	-0.000483639	0.281251	0.498532	0.999999
chr8	+	86528945	86529049	CPNE3	-0.000432132	1.47656	0.498533	0.999999
chr11	+	65977014	65977101	SART1	0.000267961	2.12724	0.498538	0.999999
chr3	+	31619786	31619830	STT3B	-0.000325827	2.06169	0.498539	0.999999
chr12	+	123608680	123608829	DDX55	-0.000390048	0.201884	0.498549	0.999999
chr17	-	69256157	69256283	ABCA5	0.000513496	-0.172206	0.498565	0.999999
chr1	-	160093710	160093759	IGSF8	-0.000321075	1.14231	0.498578	0.999999
chr19	+	40366465	40366510	PLD3	-0.000457583	3.92834	0.498584	0.999999
chr1	+	40770941	40771093	NFYC	0.000219324	1.56328	0.498595	0.999999
chr12	+	120727026	120727189	ACADS	-0.000398372	1.2086	0.498595	0.999999
chr1	-	170031886	170031984	KIFAP3	-0.00028338	0.587717	0.498595	0.999999
chr7	-	7637864	7637972	RPA3	0.000339154	1.53512	0.498596	0.999999
chr17	+	7511515	7511588	POLR2A	0.000357373	2.02687	0.498608	0.999999
chr1	+	112456307	112456817	CTTNBP2NL	-0.000411785	2.06217	0.49862	0.999999
chr7	-	91870929	91873321	MTERF1	0.000416831	-0.136818	0.498629	0.999999
chr1	+	218307431	218307632	RRP15	0.000336901	1.01149	0.498632	0.999999
chr5	-	95512477	95512618	TTC37	-0.000305934	1.22071	0.498637	0.999999
chr12	+	113386937	113387089	PLBD2	0.000339917	1.63236	0.498642	0.999999
chr12	+	32743582	32743583	DNM1L	-0.000318212	0.156881	0.498648	0.999999
chr6	+	144533085	144533260	UTRN	-0.000530118	2.05451	0.498653	0.999999
chr16	+	67370944	67371242	LRRC36	-0.00102312	0.379168	0.498656	0.999999
chr16	+	56466876	56466967	OGFOD1	-0.000270414	0.728488	0.498672	0.999999
chr7	-	47978417	47978534	HUS1	-0.000253166	0.334779	0.498673	0.999999
chr22	+	29310827	29310998	GAS2L1	-0.000478739	0.707081	0.498674	0.999999
chr1	-	161039920	161039939	USF1	0.000321995	1.77371	0.498678	0.999999
chr2	+	161367478	161367549	PSMD14	-0.000287844	1.62105	0.49868	0.999999
chr5	-	1480942	1480976	LPCAT1	-0.000574786	3.43702	0.498683	0.999999
chr11	+	12239460	12239585	MICAL2	-0.000433416	1.66295	0.498688	0.999999
chr16	+	29840384	29840402	MVP	0.00031045	3.10993	0.498691	0.999999
chr22	+	29268313	29268315	EWSR1	-0.000425449	0.484033	0.498692	0.999999
chr1	-	97593218	97593387	DPYD	-0.000396478	1.84601	0.498701	0.999999
chr8	+	22163547	22163769	SFTPC	-0.000917288	4.06348	0.49872	0.999999
chr21	+	46098119	46098173	COL6A2	-0.000536176	3.31957	0.49872	0.999999
chr9	-	128260561	128260665	GOLGA2	0.000247663	1.39192	0.498746	0.999999
chr7	+	8086193	8086240	GLCCI1	0.000572972	-0.00957378	0.498746	0.999999
chr1	+	109223978	109224048	SARS1	-0.00024401	2.94593	0.498753	0.999999
chr11	-	57308891	57309831	TNKS1BP1	-0.000363347	4.65283	0.498758	0.999999
chr4	+	98421255	98421257	RAP1GDS1	0.000316867	-0.101148	0.498763	0.999999
chr2	-	43945332	43945417	LRPPRC	-0.000290368	1.65009	0.498768	0.999999
chr19	-	35510428	35510428	DMKN	-0.000509284	-0.00678588	0.498771	0.999999
chr7	-	43878844	43878943	URGCP	-0.00027736	0.613464	0.498775	0.999999
chr15	-	44596116	44596346	SPG11	-0.000277516	1.27463	0.498779	0.999999
chr15	+	40458465	40459896	BAHD1	-0.000282714	2.1131	0.49879	0.999999
chr7	+	76303802	76303806	HSPB1	-0.000544596	4.07018	0.498794	0.999999
chr11	-	63574850	63575046	PLAAT3	0.000370386	2.89733	0.498825	0.999999
chr17	-	82091222	82091684	FASN	-0.000700199	1.09168	0.49883	0.999999
chr17	+	54961476	54961497	TOM1L1	-0.000398825	-0.067629	0.498843	0.999999
chr3	+	158203072	158203137	RSRC1	-0.000284746	0.0803697	0.498849	0.999999
chr12	+	6816358	6816403	CD4	0.000409691	2.88702	0.498864	0.999999
chr13	+	110445829	110445882	COL4A2	-0.000577017	3.56632	0.498869	0.999999
chr17	+	17164109	17165555	MPRIP	-0.000342678	1.34547	0.498876	0.999999
chr1	+	42676584	42676619	PPIH	0.000307196	0.42651	0.498879	0.999999
chrX	-	134772143	134772283	FAM122B	-0.000303984	0.355122	0.498889	0.999999
chr6	-	130876674	130876775	EPB41L2	-0.000538549	0.356647	0.49889	0.999999
chr3	-	63833871	63834199	THOC7	0.000250842	2.55712	0.498906	0.999999
chr14	-	49625174	49626048	DNAAF2	-0.000516213	0.917394	0.498907	0.999999
chr14	-	49633287	49635230	DNAAF2	0.000516213	1.09543	0.498907	0.999999
chr9	+	93653273	93653365	PHF2	-0.000353486	1.03293	0.498921	0.999999
chr1	+	154331444	154331486	ATP8B2	-0.000466417	0.0267345	0.49894	0.999999
chr14	+	75007722	75007735	EIF2B2	0.000274616	0.376149	0.498944	0.999999
chr5	+	163519150	163519322	MAT2B	-0.000434969	-0.226892	0.498953	0.999999
chr19	+	41221880	41221996	AXL	-0.000388269	1.35481	0.498975	0.999999
chr11	-	72759276	72759309	STARD10	-0.000444755	2.11235	0.498976	0.999999
chr19	+	19465345	19465577	GATAD2A	-0.000302835	1.23776	0.498979	0.999999
chr5	+	122775095	122775202	SNX2	-0.00029837	2.49931	0.49898	0.999999
chr4	+	146187274	146187387	LSM6	0.000277536	1.80258	0.498982	0.999999
chrX	-	49039346	49039410	TFE3	-0.0003918	0.0112834	0.498986	0.999999
chr1	-	160292561	160292620	COPA	0.000318206	2.69996	0.498988	0.999999
chr19	+	3534795	3534836	FZR1	0.000304988	0.412909	0.499016	0.999999
chr11	-	33731424	33731468	CD59	0.000302314	3.15133	0.499021	0.999999
chr18	+	58709378	58709556	MALT1	-0.000390773	0.33333	0.499025	0.999999
chr10	+	122630288	122630490	DMBT1	0.00102346	2.80462	0.499033	0.999999
chr5	-	147424875	147424963	DPYSL3	-0.000473251	1.87024	0.499037	0.999999
chr12	+	110644967	110644972	TCTN1	0.00047624	-0.00436924	0.499037	0.999999
chr1	+	27294514	27294629	WDTC1	-0.000275891	2.00334	0.499048	0.999999
chr7	+	128942071	128942224	IRF5	-0.000706134	-0.155764	0.499049	0.999999
chr8	-	102304043	102304166	UBR5	-0.00041826	0.252862	0.499068	0.999999
chr1	-	45006951	45006967	HECTD3	-0.000330547	0.260443	0.49907	0.999999
chr17	+	4720408	4720472	ARRB2	0.000397362	2.62613	0.499077	0.999999
chr2	-	230214950	230215118	SP110	-0.000292153	1.52767	0.499079	0.999999
chr18	+	22968842	22968918	RBBP8	-0.000410951	-0.19847	0.499086	0.999999
chr10	-	99620045	99620147	SLC25A28	-0.000441059	0.450834	0.499088	0.999999
chr2	+	11791914	11792006	LPIN1	-0.000434142	-0.067998	0.499109	0.999999
chr8	-	143597382	143597384	EEF1D	-0.000394364	3.78164	0.499121	0.999999
chr15	-	59662893	59663378	BNIP2	0.000281975	3.06825	0.499138	0.999999
chr4	-	186628154	186628364	FAT1	-0.000885725	-0.541924	0.499141	0.999999
chr14	-	106324254	106324560	IGHV4-28	0.00211912	2.01261	0.499145	0.999999
chr14	-	106324643	106324760	IGHV4-28	-0.00211912	0.373929	0.499145	0.999999
chr5	+	55322327	55322464	MTREX	-0.000285959	0.876202	0.499171	0.999999
chr6	-	83187008	83187024	PGM3	-0.000402977	-0.0190341	0.499173	0.999999
chr11	+	57695920	57696043	ZDHHC5	0.000253221	2.27588	0.499177	0.999999
chr17	-	50862223	50862979	TOB1	0.000507091	2.56685	0.499193	0.999999
chr16	+	29841652	29841790	MVP	0.000315372	3.78758	0.499223	0.999999
chr9	-	26925893	26925960	PLAA	-0.000276743	0.376877	0.499236	0.999999
chr17	+	43171225	43171242	NBR1	-0.000384031	0.715705	0.499241	0.999999
chr20	+	38509085	38509208	RALGAPB	-0.000405351	0.0691808	0.499241	0.999999
chr6	-	75259442	75259490	TMEM30A	-0.000410113	2.89597	0.499245	0.999999
chr1	-	25244454	25244498	RSRP1	-0.00120725	0.24438	0.499246	0.999999
chr11	-	124767948	124768028	MSANTD2	0.00056753	-0.324541	0.499263	0.999999
chr2	-	85351017	85351021	RETSAT	-0.000348412	0.792497	0.499268	0.999999
chr6	+	31952049	31952053	CFB	0.00120808	-0.568591	0.499272	0.999999
chr3	-	185552423	185552510	LIPH	-0.000609058	0.585612	0.499273	0.999999
chr13	+	39038466	39038723	NHLRC3	-0.000397684	0.557035	0.499278	0.999999
chr1	-	39568825	39568856	PABPC4	-0.000322561	2.47204	0.499283	0.999999
chr12	-	6375353	6375379	SCNN1A	-0.000564677	0.665355	0.499284	0.999999
chr13	-	20989010	20989304	LATS2	-0.000562151	0.291972	0.499286	0.999999
chr3	+	38221578	38221687	OXSR1	-0.000301217	0.698226	0.4993	0.999999
chr1	+	11023156	11023160	TARDBP	-0.000297446	1.64933	0.499302	0.999999
chr16	+	84172376	84174668	DNAAF1	-0.00249892	-1.25383	0.499309	0.999999
chr11	+	18399522	18399548	LDHA	-0.000460001	4.07708	0.499311	0.999999
chr11	+	112045863	112045970	DLAT	-0.000284305	0.692995	0.499315	0.999999
chr15	+	74033206	74033414	PML	-0.000326278	2.33949	0.499315	0.999999
chr12	-	120200826	120200831	RPLP0	-0.000391176	5.78235	0.499322	0.999999
chr19	-	35510436	35510436	DMKN	-0.000562286	-0.233041	0.499322	0.999999
chr12	+	51984035	51984166	ACVR1B	-0.000418098	0.623801	0.499326	0.999999
chr8	-	53814662	53814674	ATP6V1H	-0.000304926	0.812816	0.499335	0.999999
chr3	+	127032686	127032836	PLXNA1	0.000399198	1.34095	0.499352	0.999999
chr7	-	135926760	135929458	MTPN	0.000511487	5.8719	0.49937	0.999999
chr4	+	3422515	3422524	RGS12	0.000464457	-0.157339	0.49938	0.999999
chr17	-	4541784	4541891	MYBBP1A	0.000374529	0.415428	0.499396	0.999999
chr19	+	9157268	9157394	ZNF317	-0.000297316	0.142211	0.499399	0.999999
chr16	+	1495346	1495623	TELO2	-0.000479116	-0.0866264	0.499406	0.999999
chr5	+	177368157	177368266	RGS14	-0.00054137	-0.34553	0.499408	0.999999
chr11	+	76545948	76546297	EMSY	0.000293776	0.594703	0.499409	0.999999
chr9	+	132687239	132687327	GTF3C4	0.000393238	0.100371	0.49942	0.999999
chr22	-	30934781	30935161	MORC2	0.000218127	1.26481	0.49942	0.999999
chr1	-	156338264	156338292	CCT3	-0.000341083	0.425522	0.499426	0.999999
chr11	+	61366045	61366216	TMEM138	-0.000314541	1.57925	0.499436	0.999999
chr12	-	106992787	106992890	CRY1	0.000497363	1.17415	0.499439	0.999999
chr17	-	78973126	78973175	LGALS3BP	-0.000351738	4.47786	0.499456	0.999999
chr11	-	6714610	6721880	GVINP1	-0.000702764	3.41445	0.49948	0.999999
chr11	+	63988654	63988752	OTUB1	-0.000291253	2.69818	0.499484	0.999999
chr20	+	58903528	58903530	GNAS	-0.000226512	3.58035	0.499505	0.999999
chr19	+	10450831	10450941	PDE4A	-0.000339282	-0.111897	0.499505	0.999999
chr1	-	23820510	23820593	HMGCL	-0.000287152	1.47194	0.499513	0.999999
chr12	+	55831257	55831349	TMEM198B	-0.00049845	0.171123	0.499515	0.999999
chr14	+	104708671	104708732	INF2	-0.000366537	1.29783	0.499527	0.999999
chr1	-	52896239	52896402	ECHDC2	0.000534243	1.21066	0.49953	0.999999
chr11	-	57491716	57491802	SLC43A1	0.000458078	-0.114178	0.499541	0.999999
chr17	-	39927484	39927601	ORMDL3	-0.000286557	1.49849	0.499546	0.999999
chr14	-	102355768	102355771	CINP	0.000297714	0.662243	0.499551	0.999999
chr8	+	120158130	120158246	COL14A1	-0.00106122	0.667456	0.499554	0.999999
chr12	+	45892043	45892096	ARID2	0.000443704	-0.248047	0.499556	0.999999
chr10	-	95491035	95491120	SORBS1	-0.000860863	-0.203553	0.499557	0.999999
chr7	-	151081496	151081777	TMUB1	0.00046086	1.29704	0.499593	0.999999
chr20	+	49982980	49983141	SNAI1	-0.00186459	-0.914807	0.499594	0.999999
chr11	-	47245519	47245572	ACP2	-0.000438784	1.32283	0.499611	0.999999
chr19	+	12627721	12627805	ZNF791	-0.000388796	-0.0591764	0.499621	0.999999
chr17	-	4959503	4959643	SPAG7	0.000273123	2.77244	0.499625	0.999999
chr10	+	17229291	17229750	VIM	0.000580915	6.15067	0.499638	0.999999
chr17	-	1400136	1400151	YWHAE	-0.000254289	4.02743	0.499638	0.999999
chr17	+	27301818	27301880	WSB1	-0.000734104	2.89597	0.499647	0.999999
chr11	-	72023082	72023107	NUMA1	-0.000434415	1.4182	0.499653	0.999999
chr12	+	56094402	56094480	ERBB3	-0.000622921	0.729585	0.499653	0.999999
chr12	+	15883541	15883676	STRAP	-0.000291961	2.50778	0.499656	0.999999
chr6	+	110228832	110228976	CDC40	-0.000274889	0.680517	0.499664	0.999999
chr13	-	46793439	46793444	ESD	-0.00024085	2.26175	0.499667	0.999999
chr8	-	102326546	102326663	UBR5	-0.00049277	-0.0919873	0.499669	0.999999
chr3	+	4847243	4847248	ITPR1	-0.000576565	-0.407379	0.499674	0.999999
chr11	-	118925238	118925453	BCL9L	-0.000504976	-0.119609	0.499679	0.999999
chr15	+	65887792	65887859	RAB11A	0.000240661	3.42824	0.499679	0.999999
chr13	-	28427752	28427921	FLT1	-0.000558334	1.4105	0.49969	0.999999
chr9	+	5770087	5770205	RIC1	0.000364049	0.276683	0.499694	0.999999
chr22	+	41522983	41522987	ACO2	0.000227354	1.48649	0.499695	0.999999
chr12	+	32327461	32328401	BICD1	0.000628878	0.230356	0.499696	0.999999
chr12	+	32377924	32383633	BICD1	-0.000628878	1.39636	0.499696	0.999999
chr3	+	180604478	180604607	TTC14	-0.000682277	0.379194	0.4997	0.999999
chr1	+	155014720	155014968	ZBTB7B	-0.000288343	1.69289	0.499707	0.999999
chr14	-	60150065	60150099	DHRS7	0.000298298	2.68778	0.49973	0.999999
chr5	+	181264052	181264229	TRIM52-AS1	-0.000475506	0.420712	0.499734	0.999999
chr19	+	49491890	49492301	RPL13A	0.000363508	6.07577	0.499737	0.999999
chr19	+	49685029	49685032	PRMT1	0.000253653	2.5222	0.499746	0.999999
chr3	+	158652096	158652197	GFM1	-0.000290142	0.793177	0.499747	0.999999
chr11	-	47784922	47785063	NUP160	0.000285001	1.44407	0.499759	0.999999
chr1	-	248812989	248813162	SH3BP5L	0.000287658	0.836478	0.49976	0.999999
chr16	+	89892193	89892247	TCF25	-0.000286992	2.29012	0.49976	0.999999
chr19	-	46727452	46727452	STRN4	-0.000283142	1.00663	0.499764	0.999999
chr5	+	141980123	141980277	RNF14	0.000204988	1.7055	0.499765	0.999999
chr3	-	49128573	49128585	LAMB2	-0.000445686	2.04698	0.49977	0.999999
chr15	+	90910620	90910683	MAN2A2	-0.000342288	0.747314	0.499776	0.999999
chr11	+	65865115	65865145	MUS81	0.000313541	0.742807	0.499787	0.999999
chr15	+	69268220	69268670	GLCE	-0.000404296	0.902399	0.499788	0.999999
chr7	-	111726747	111726823	DOCK4	0.000570946	0.415563	0.49979	0.999999
chr17	+	50548883	50548902	SPATA20	-0.000464672	0.611464	0.49979	0.999999
chr7	+	80646652	80646708	CD36	-0.000723286	2.8705	0.499806	0.999999
chr2	+	206162078	206162104	EEF1B2	0.000336804	4.78622	0.499811	0.999999
chr5	+	37605064	37605238	WDR70	-0.000223885	1.09773	0.499813	0.999999
chr19	+	50289436	50289648	MYH14	0.000519993	2.49076	0.499819	0.999999
chr11	+	61963345	61964103	BEST1	0.000489942	-0.14666	0.49982	0.999999
chr9	+	19288596	19288665	DENND4C	0.000625779	-0.189899	0.499821	0.999999
chr12	-	58885831	58885879	LRIG3	-0.000606387	-0.231927	0.499841	0.999999
chr7	+	44797622	44797972	PPIA	-0.000401955	0.619065	0.499843	0.999999
chr9	+	101561090	101561230	RNF20	0.000279982	1.33679	0.499847	0.999999
chr1	+	211313424	211313474	RCOR3	0.000343724	0.365912	0.499866	0.999999
chr20	-	5119915	5119958	PCNA	-0.000363389	0.871119	0.49987	0.999999
chr20	+	25276646	25276757	PYGB	-0.00029701	1.80525	0.499876	0.999999
chr1	+	27744654	27744773	FAM76A	-0.00038976	-0.223001	0.499882	0.999999
chr16	-	67831586	67831612	CENPT	-0.000620268	0.593429	0.499884	0.999999
chr9	-	85586831	85586960	AGTPBP1	0.000331462	1.08424	0.499886	0.999999
chr5	+	40947602	40947845	C7	-0.000799466	4.56038	0.499927	0.999999
chr4	+	42049377	42049479	SLC30A9	-0.000298663	1.50655	0.499934	0.999999
chr17	-	69114780	69114937	ABCA6	-0.000595977	0.0401508	0.499944	0.999999
chr5	+	83493804	83493931	VCAN	-0.00110819	-0.25669	0.49996	0.999999
chr15	-	66500293	66500376	RPL4	0.000303692	6.71132	0.499975	0.999999
chr17	-	7627553	7627556	SAT2	-0.000373825	1.16181	0.499981	0.999999
chr17	+	64529349	64529427	CEP95	-0.000510166	-0.0588945	0.499989	0.999999
chr1	-	156595213	156595444	GPATCH4	0.000382661	1.0129	0.499997	0.999999
chr10	+	45754486	45754545	WASHC2C	-0.00038052	0.291805	0.500004	0.999999
chr21	+	43980989	43981187	AGPAT3	-0.000261498	1.96191	0.500005	0.999999
chr9	+	123098715	123098798	RABGAP1	0.000289299	1.46298	0.500026	0.999999
chr20	-	16356330	16356452	KIF16B	0.000359345	-0.124139	0.500033	0.999999
chr1	+	99913527	99913738	AGL	-0.000385867	0.159952	0.500038	0.999999
chr12	+	28452542	28452636	CCDC91	-0.000233858	0.667244	0.500041	0.999999
chr1	-	223541648	223541859	CAPN8	0.000855931	0.152633	0.500049	0.999999
chr2	-	25926602	25928752	KIF3C	0.000542091	0.946358	0.500054	0.999999
chr2	-	25980623	25982128	KIF3C	-0.000542091	0.337938	0.500054	0.999999
chr3	+	193631612	193631665	OPA1	-0.000319408	0.105532	0.500062	0.999999
chr5	+	136153730	136153763	SMAD5	0.000502898	-0.141238	0.500067	0.999999
chr1	-	169619129	169619219	SELP	-0.000736946	0.331558	0.500071	0.999999
chr18	+	13760286	13762038	RNMT	-0.000252107	1.92706	0.500075	0.999999
chr9	+	129489126	129489130	LINC00963	-0.000350236	0.377089	0.500077	0.999999
chr5	+	178142583	178142613	RMND5B	0.000321997	0.0801756	0.500085	0.999999
chr19	-	48221730	48221855	CARD8	0.000357475	1.22016	0.50009	0.999999
chr14	+	92134250	92134355	CPSF2	-0.000336622	0.585675	0.500091	0.999999
chr2	+	38681295	38681348	GALM	-0.000401178	0.593239	0.500108	0.999999
chr1	+	25485613	25485795	MACO1	0.000220431	1.21601	0.500125	0.999999
chr4	-	155929542	155929705	CTSO	-0.000351408	2.82182	0.500151	0.999999
chr5	+	83493546	83493720	VCAN	-0.00100456	-0.0568342	0.500158	0.999999
chr13	-	46771256	46771334	ESD	-0.000287112	0.619588	0.500162	0.999999
chr8	-	47834196	47834396	PRKDC	-0.000367927	0.657542	0.500164	0.999999
chr11	-	902245	902322	CHID1	-0.000319446	2.31376	0.500165	0.999999
chr4	+	48861217	48861246	OCIAD1	0.000257621	0.107046	0.500173	0.999999
chr1	+	155326923	155327028	RUSC1	0.000281963	0.919842	0.500174	0.999999
chr5	+	149198219	149198402	ABLIM3	-0.000408519	1.10897	0.500191	0.999999
chr2	+	169806785	169806835	SSB	-0.000238715	2.09418	0.500194	0.999999
chr8	+	38819632	38819714	TACC1	-0.000536446	2.41095	0.500207	0.999999
chr1	+	179882966	179882977	TOR1AIP1	-0.000390897	0.848916	0.50021	0.999999
chr16	+	57655909	57655992	ADGRG1	0.000441249	1.09938	0.500237	0.999999
chr16	-	75242615	75242631	BCAR1	-0.000544725	0.730563	0.500239	0.999999
chr17	+	62681062	62681129	MRC2	-0.000426792	2.22242	0.500252	0.999999
chr10	-	96530540	96530608	TM9SF3	0.000390587	2.76247	0.500254	0.999999
chr2	-	208255060	208255061	IDH1	-0.000571935	0.582865	0.500258	0.999999
chrY	-	19741735	19741857	KDM5D	-0.000678303	-3.21028	0.500262	0.999999
chr11	-	57425648	57425670	SLC43A3	-0.000367485	1.39623	0.50027	0.999999
chr6	+	39856247	39856470	DAAM2	-0.000445815	0.517542	0.500275	0.999999
chr8	-	18056708	18056723	ASAH1	0.000421508	3.16772	0.500285	0.999999
chr1	+	161119308	161119388	NIT1	-0.000251094	1.48412	0.500293	0.999999
chr17	+	4710693	4710696	ARRB2	-0.00054748	0.0392647	0.500294	0.999999
chr2	+	138552583	138552681	SPOPL	-0.000431657	-0.0115382	0.500311	0.999999
chr10	-	50433476	50433556	SGMS1	0.000468033	-0.0495314	0.500315	0.999999
chr5	+	169714028	169714211	DOCK2	-0.00048733	0.642863	0.500321	0.999999
chr2	+	74491584	74491628	TTC31	0.000403578	-0.103284	0.500337	0.999999
chr16	+	50710952	50712193	NOD2	-0.000677506	0.0471656	0.500337	0.999999
chr16	+	50731747	50733075	NOD2	0.000677506	1.02793	0.500337	0.999999
chr8	-	143829300	143829303	PUF60	-0.000317233	0.539059	0.500339	0.999999
chr6	-	152283982	152284172	SYNE1	-0.000533371	0.71637	0.500345	0.999999
chr2	-	55603978	55604076	PPP4R3B	-0.000371387	1.19506	0.500366	0.999999
chr7	+	77632348	77632425	PTPN12	0.000383835	3.05881	0.500374	0.999999
chr17	+	82053868	82054049	GPS1	-0.00025671	2.07545	0.500387	0.999999
chr7	-	135188433	135188449	WDR91	0.000344328	0.626618	0.500389	0.999999
chr12	-	55688202	55688300	ITGA7	0.000736175	0.275958	0.5004	0.999999
chr3	-	120730696	120730787	RABL3	-0.000284019	0.139393	0.500404	0.999999
chrX	-	149603987	149604070	TMEM185A	-0.000305199	0.273397	0.500425	0.999999
chr3	-	128112888	128113020	RUVBL1	-0.000396809	1.25872	0.500426	0.999999
chr8	+	125102358	125102464	NSMCE2	-0.000261659	0.920051	0.500432	0.999999
chr7	+	102466154	102466270	LRWD1	-0.00047714	0.154486	0.500436	0.999999
chr4	-	39291739	39291852	RFC1	0.000282123	1.3824	0.500436	0.999999
chr5	+	173956846	173960309	CPEB4	0.000386392	3.63258	0.500438	0.999999
chr11	+	67256374	67256374	KDM2A	0.000389693	0.348839	0.50045	0.999999
chr11	+	117163770	117163874	PAFAH1B2	-0.000316833	1.91785	0.50045	0.999999
chr1	-	21880656	21880835	HSPG2	-0.000744283	0.671323	0.500452	0.999999
chr5	+	138386191	138386288	KDM3B	-0.000341074	0.582764	0.500462	0.999999
chr2	+	9368425	9368519	ASAP2	-0.000397987	0.306234	0.500471	0.999999
chr6	+	53098161	53098368	FBXO9	-0.000521455	-0.455345	0.500472	0.999999
chr6	-	32214110	32214237	NOTCH4	-0.000653648	1.42229	0.500473	0.999999
chr4	-	39308636	39309032	RFC1	-0.000272111	1.91905	0.500473	0.999999
chr11	+	48136039	48136296	PTPRJ	-0.000449336	0.522047	0.500483	0.999999
chr10	+	110285018	110285048	MXI1	-0.000371019	1.10919	0.500487	0.999999
chr19	+	44751227	44751320	BCL3	-0.000974062	0.858922	0.500493	0.999999
chrX	+	154398377	154398377	RPL10	-0.00051308	0.37199	0.500494	0.999999
chr19	+	12745377	12745525	GET3	-0.000264382	2.82891	0.5005	0.999999
chr1	+	12403825	12403948	VPS13D	0.000301684	1.091	0.500502	0.999999
chr9	-	35060801	35060923	VCP	-0.000328323	4.17068	0.500515	0.999999
chrX	+	2726341	2726363	CD99	-0.000414646	4.0456	0.500518	0.999999
chr19	+	58185712	58185838	ZNF274	-0.000419057	0.317325	0.500529	0.999999
chr17	+	39995424	39995527	PSMD3	0.000243975	2.95803	0.500532	0.999999
chr8	+	27505047	27505084	EPHX2	-0.000491654	-0.260435	0.500536	0.999999
chr10	+	73240946	73242180	FAM149B1	-0.000189122	1.93585	0.500538	0.999999
chr6	+	42603588	42603718	UBR2	-0.000441755	-0.0908835	0.500546	0.999999
chr5	+	69272952	69272996	CDK7	0.000266229	0.353505	0.500564	0.999999
chr2	-	208255062	208255071	IDH1	-0.000571541	0.58266	0.500568	0.999999
chr12	-	123630169	123630233	EIF2B1	-0.000194918	1.58755	0.500577	0.999999
chr11	-	95835321	95835451	MTMR2	0.000265605	1.34846	0.500578	0.999999
chr18	+	9522160	9522509	RALBP1	-0.000234989	2.84439	0.500585	0.999999
chr14	+	22769797	22769934	OXA1L	-0.000293449	2.97261	0.500586	0.999999
chr1	+	12323706	12323780	VPS13D	-0.000496487	-0.324476	0.500599	0.999999
chr15	+	90881415	90881737	FURIN	0.000360057	2.63894	0.500602	0.999999
chr19	-	893086	893158	MED16	-0.000442323	0.146406	0.500607	0.999999
chr19	-	6702471	6702579	C3	-0.000700299	4.32159	0.500608	0.999999
chr2	+	37246052	37246186	NDUFAF7	-0.000372789	0.0274893	0.500613	0.999999
chr6	-	17950406	17951429	KIF13A	0.000453409	0.237927	0.500623	0.999999
chr15	+	68289607	68289845	FEM1B	-0.000377481	1.19424	0.500625	0.999999
chr20	+	58903544	58903556	GNAS	-0.000236866	5.06879	0.500625	0.999999
chr22	+	25184977	25185119	KIAA1671	0.000523628	0.517571	0.50063	0.999999
chr1	-	36397879	36397887	LSM10	0.000537285	-0.201506	0.500635	0.999999
chr22	-	37180868	37182151	C1QTNF6	-0.000725143	0.975982	0.50064	0.999999
chr8	-	1763023	1763269		0.000632243	-0.0712884	0.500656	0.999999
chr15	-	58597202	58597518	ADAM10	0.000346466	2.72651	0.500663	0.999999
chr3	-	194653103	194653142	LSG1	-0.000297634	0.401838	0.500683	0.999999
chr11	+	4023873	4023987	STIM1	-0.000276504	1.82682	0.500693	0.999999
chr1	+	158087755	158087860	KIRREL1	-0.000488821	0.607092	0.500696	0.999999
chr11	+	68389881	68390052	LRP5	-0.000415815	1.66451	0.500703	0.999999
chr13	-	47942781	47943344	SUCLA2	0.000210436	1.72784	0.500714	0.999999
chr12	+	57609077	57609196	DTX3	0.000371919	1.56537	0.500727	0.999999
chr15	+	75352324	75352387	NEIL1	-0.000983096	-0.500921	0.500728	0.999999
chr1	-	114399457	114399609	TRIM33	0.000369848	0.228847	0.50074	0.999999
chr11	+	763941	763944	TALDO1	0.000397896	3.20741	0.500743	0.999999
chr9	+	93013852	93013998	FGD3	-0.000452849	0.691183	0.500743	0.999999
chr7	+	102396363	102396537	PRKRIP1	-0.000404123	-0.129584	0.500745	0.999999
chr6	+	43597696	43597865	POLH	-0.000428953	-0.0849802	0.500746	0.999999
chr5	-	160408422	160408460	SLU7	-0.000237121	1.21291	0.500751	0.999999
chr19	-	10555087	10555130	KRI1	0.000349538	0.116489	0.500751	0.999999
chr6	+	53076486	53076543	FBXO9	-0.000296105	1.81623	0.500757	0.999999
chr2	-	160284775	160284867	RBMS1	-0.000352817	2.45054	0.500768	0.999999
chr16	+	29986505	29986843	TAOK2	0.000347309	1.66679	0.50077	0.999999
chr1	-	11919591	11920182	KIAA2013	0.000310802	2.42072	0.500771	0.999999
chr12	+	6959927	6959994	PTPN6	0.000436522	2.35144	0.500774	0.999999
chr3	+	143027149	143027253	U2SURP	-0.000343308	1.14728	0.500776	0.999999
chr16	-	11692014	11692049	TXNDC11	-0.000293296	1.94795	0.500783	0.999999
chr20	+	45946200	45946384	PCIF1	0.000228122	2.23652	0.500787	0.999999
chr8	-	100712652	100712761	PABPC1	-0.000357332	5.56352	0.500791	0.999999
chr1	+	224190136	224190319	DEGS1	-0.000314309	3.41359	0.500806	0.999999
chr6	-	83166130	83166466	PGM3	0.000335146	0.513381	0.500809	0.999999
chr1	+	151266099	151266112	PSMD4	0.000259683	2.51792	0.500814	0.999999
chr7	-	128972426	128972582	TNPO3	0.000258096	1.50971	0.500817	0.999999
chr1	-	155347902	155347904	ASH1L	0.000509837	-0.103895	0.500819	0.999999
chr12	+	55971100	55971119	CDK2	0.000401516	0.188366	0.500821	0.999999
chr1	-	155679409	155679464	YY1AP1	-0.000240889	1.13879	0.500835	0.999999
chr6	-	29612600	29612614	GABBR1	-0.00112996	-0.592937	0.500847	0.999999
chr2	-	157414619	157416045	CYTIP	0.000584997	2.97447	0.500848	0.999999
chr1	+	230988320	230988439	ARV1	-0.000313403	0.524089	0.50085	0.999999
chr10	+	102597140	102597293	SUFU	-0.00039155	0.00881851	0.500864	0.999999
chr2	-	162277415	162277693	IFIH1	-0.000407108	1.39403	0.500873	0.999999
chr11	+	18339564	18339657	GTF2H1	-0.000252291	0.753765	0.500875	0.999999
chr11	-	66342122	66342241	BRMS1	-0.000319279	1.4465	0.500878	0.999999
chr4	+	112644769	112644871	LARP7	-0.000257443	0.987598	0.500901	0.999999
chr19	-	17826152	17826910	JAK3	-0.000982429	0.423549	0.500911	0.999999
chr1	-	156334868	156334918	CCT3	-0.000272127	2.41924	0.500922	0.999999
chr21	+	15825010	15825061	USP25	-0.000329575	1.04347	0.500929	0.999999
chr18	-	20954871	20955044	ROCK1	0.000392316	2.52782	0.500937	0.999999
chr1	+	173766146	173766289	KLHL20	-0.000286492	0.843165	0.500941	0.999999
chr6	-	149701964	149702266	LATS1	0.000512828	-0.272058	0.500947	0.999999
chr3	-	128087796	128087808	RUVBL1	0.000446607	0.38423	0.500954	0.999999
chrX	+	66170558	66170737	HEPH	-0.000532219	0.313862	0.500963	0.999999
chr19	+	10671134	10671169	ILF3	-0.000299583	1.98871	0.500984	0.999999
chr16	+	69137801	69137885	UTP4	-0.000399997	0.554512	0.500988	0.999999
chr14	-	92732728	92732815	LGMN	-0.000504197	2.72809	0.501005	0.999999
chr6	+	36481562	36481759	KCTD20	-0.000384056	1.74793	0.501007	0.999999
chr11	-	65866866	65866934	EFEMP2	0.000350211	2.39333	0.501019	0.999999
chr17	-	41897801	41897839	ACLY	-0.000322987	1.26649	0.501032	0.999999
chr18	-	49490553	49490792	RPL17	0.000532938	-0.260858	0.501033	0.999999
chr14	+	105352378	105352467	PACS2	-0.00037328	0.599064	0.501034	0.999999
chr1	-	46574947	46575020	MKNK1	-0.000331621	0.794596	0.501038	0.999999
chr6	+	37473470	37473567	CMTR1	0.00024789	1.23648	0.501051	0.999999
chr2	+	110805319	110805395	ACOXL	-0.000837768	-0.53317	0.501053	0.999999
chr14	+	102029819	102029833	DYNC1H1	-0.000412199	1.53549	0.501071	0.999999
chr11	+	47579099	47579122	NDUFS3	0.000535461	-0.0271934	0.501081	0.999999
chr11	-	72008092	72008145	NUMA1	0.000521466	0.31169	0.501095	0.999999
chr14	+	103386041	103386080	MARK3	-0.00038271	0.172442	0.501106	0.999999
chr3	+	73064014	73064064	PPP4R2	-0.000338462	0.753821	0.50112	0.999999
chr18	-	50282907	50283006	CXXC1	0.000314101	1.44376	0.501126	0.999999
chr1	+	26772964	26772966	ARID1A	0.000452681	-0.101022	0.501128	0.999999
chr18	+	2700539	2700659	SMCHD1	-0.000542326	-0.118292	0.501138	0.999999
chr3	-	195963335	195963421	SDHAP1	0.000739569	-0.291534	0.501143	0.999999
chrX	-	154032373	154032433	MECP2	0.00021536	0.583185	0.501143	0.999999
chr2	-	210153739	210154182	KANSL1L	-0.000364128	1.12856	0.501168	0.999999
chr1	-	27360705	27360838	MAP3K6	-0.000526926	1.05182	0.501169	0.999999
chr2	-	1643472	1643576	PXDN	0.000527339	1.29464	0.501186	0.999999
chr6	+	33415241	33415260	PHF1	0.00034258	1.16558	0.501201	0.999999
chr12	-	54384561	54384564	ZNF385A	-0.000759366	-0.188316	0.50121	0.999999
chr5	-	55276361	55276406	DHX29	-0.000359318	-0.131599	0.501223	0.999999
chr19	+	17184865	17184898	MYO9B	-0.000447723	0.362009	0.501233	0.999999
chr16	+	66940222	66940355	CES2	-0.000241778	1.32186	0.501235	0.999999
chr7	-	101237478	101237750	CLDN15	-0.000917594	-0.22812	0.501236	0.999999
chr7	-	101237947	101238820	CLDN15	0.000917594	0.347109	0.501236	0.999999
chr2	-	89267995	89268000	IGKV1-33	0.00185213	1.25618	0.501245	0.999999
chr3	+	138235101	138235114	ARMC8	-0.00029055	0.249812	0.50125	0.999999
chr3	+	138621407	138621539	FAIM	-0.000374672	0.531301	0.501254	0.999999
chr2	+	37196508	37196520	CEBPZOS	-0.000363884	0.0717873	0.501262	0.999999
chr4	+	57022152	57022246	POLR2B	0.000294636	2.09319	0.501265	0.999999
chr17	+	40348337	40348464	RARA	-0.000419395	2.15916	0.501266	0.999999
chr16	+	31184939	31185079	FUS	-0.000413326	2.94884	0.501272	0.999999
chr8	-	125056677	125056817	WASHC5	-0.000271405	1.22188	0.501273	0.999999
chr16	-	15598854	15598921	MARF1	0.000404267	0.830973	0.50128	0.999999
chr17	-	17819544	17819615	SREBF1	-0.000401498	0.961375	0.501284	0.999999
chr3	+	15434348	15434538	EAF1	-0.000383154	0.525231	0.50129	0.999999
chr3	-	125460771	125460801	SNX4	-0.00025179	0.895212	0.501319	0.999999
chr1	+	236538960	236539063	LGALS8	-0.000241053	1.62459	0.501324	0.999999
chr17	-	30248822	30249168	BLMH	0.000219284	2.42333	0.501326	0.999999
chr16	+	4380869	4383538	VASN	-0.00110539	3.62736	0.501337	0.999999
chr16	+	4371848	4371993	VASN	0.00110539	-0.714853	0.501337	0.999999
chr6	+	149810616	149810908	PCMT1	-0.000225338	2.83338	0.501351	0.999999
chr2	+	218752848	218752973	TTLL4	0.000398509	-0.119649	0.501359	0.999999
chr9	-	108908305	108908404	ELP1	-0.000317642	0.414826	0.501359	0.999999
chr19	+	3150131	3150285	GNA15	-0.000498841	0.616987	0.501361	0.999999
chr12	+	110282604	110282621	ATP2A2	-0.000475041	0.973354	0.501364	0.999999
chr20	-	48681235	48681335	PREX1	-0.000521966	1.67208	0.501366	0.999999
chr10	-	63209063	63209235	JMJD1C	-0.000584548	0.645526	0.501371	0.999999
chr4	+	128091347	128091512	LARP1B	-0.000444574	-0.113356	0.501374	0.999999
chr6	+	142189426	142189534	VTA1	-0.000241496	1.33361	0.501381	0.999999
chr12	+	6943879	6944021	C12orf57	-0.000538186	0.243881	0.501384	0.999999
chr1	+	26446364	26446382	DHDDS	-0.000255413	-0.00031989	0.501386	0.999999
chr11	+	11920156	11920251	USP47	-0.000328688	0.643296	0.50139	0.999999
chr16	-	84091787	84091848	MBTPS1	-0.000266775	1.98556	0.501413	0.999999
chr9	+	19346728	19347086	DENND4C	-0.000372444	1.96351	0.501416	0.999999
chr17	-	4184864	4185046	ANKFY1	-0.000373963	0.671169	0.501418	0.999999
chr2	+	71561752	71561944	DYSF	-0.000462028	0.374271	0.501419	0.999999
chr14	-	102085758	102085885	HSP90AA1	-0.000388911	5.13207	0.501422	0.999999
chr10	-	60028868	60029689	ANK3	0.000400361	1.87999	0.501428	0.999999
chr9	+	443427	443516	DOCK8	0.000446052	1.38382	0.501431	0.999999
chr12	-	15665756	15665892	EPS8	-0.000398657	1.62774	0.501432	0.999999
chr11	-	85958818	85958838	PICALM	0.000375901	2.98228	0.501433	0.999999
chr4	+	2690698	2690970	FAM193A	-0.000291614	0.329774	0.501435	0.999999
chr1	+	244841944	244842058	COX20	-0.000318335	0.775705	0.501444	0.999999
chr9	-	110941668	110942168	LPAR1	-0.00043967	1.72756	0.501448	0.999999
chr12	+	71917698	71917775	TBC1D15	0.000281746	1.85459	0.501458	0.999999
chr11	-	118224941	118224994	JAML	-0.000593259	1.28412	0.501471	0.999999
chr7	+	99572341	99572550	ZNF655	-0.000410321	1.28683	0.501477	0.999999
chr6	-	36525591	36525642	STK38	-0.000356999	0.168256	0.501477	0.999999
chr17	+	80385039	80385171	RNF213	0.0004352	2.40275	0.501482	0.999999
chr10	+	113679940	113679978	CASP7	-0.000377693	0.0469123	0.501488	0.999999
chr4	-	2938812	2938930	NOP14	0.000340971	0.575693	0.501491	0.999999
chr17	+	68248504	68248534	AMZ2	-0.000323626	0.0127189	0.501491	0.999999
chr3	+	49005777	49005867	P4HTM	0.000384084	1.69012	0.501505	0.999999
chr19	-	11194504	11194511	KANK2	-0.000539602	1.46459	0.501511	0.999999
chr7	-	88209339	88209432	SRI	0.000306986	3.40141	0.501517	0.999999
chrX	+	9711611	9711776	TBL1X	-0.000416821	-0.166016	0.501524	0.999999
chr7	-	54759216	54759241	SEC61G	-0.000394744	0.752061	0.501529	0.999999
chr19	+	46601345	46601346	CALM3	0.000402501	1.03103	0.501536	0.999999
chr16	-	87834414	87834591	SLC7A5	-0.00106958	-0.273372	0.501543	0.999999
chr8	+	22201803	22201928	BMP1	-0.000543721	0.837905	0.501548	0.999999
chr20	+	1125498	1125650	PSMF1	-0.000245853	3.19701	0.50155	0.999999
chr3	-	134482806	134482931	ANAPC13	0.000294799	2.53399	0.501551	0.999999
chr11	+	114186952	114187038	ZBTB16	-0.00149901	-0.0646672	0.501552	0.999999
chr3	-	50350575	50350704	NPRL2	-0.000346772	0.301834	0.501562	0.999999
chr18	-	31873430	31873538	TRAPPC8	-0.000343541	0.429677	0.501567	0.999999
chr2	-	218266847	218266986	AAMP	-0.00020201	3.42225	0.501569	0.999999
chr9	+	87700218	87700237	DAPK1	0.000438628	1.44805	0.501576	0.999999
chr6	-	25108576	25108613	CMAHP	-0.00085914	0.0373433	0.501576	0.999999
chr1	-	161983596	161983941	OLFML2B	0.000495524	1.86226	0.501584	0.999999
chr3	+	50104248	50104308	RBM5	-0.000450696	1.56582	0.501593	0.999999
chr9	-	7799461	7799778	DMAC1	0.000409325	2.31367	0.5016	0.999999
chr14	+	24118388	24118436	DCAF11	-0.000229106	1.45935	0.501603	0.999999
chr1	-	205927902	205928049	SLC26A9	-0.00137367	-0.888301	0.501603	0.999999
chr19	-	54364771	54364807	LAIR1	-0.000562413	1.49729	0.501604	0.999999
chr18	-	59347513	59347571	LMAN1	-0.000370427	1.63878	0.501611	0.999999
chr12	+	6860464	6860491	USP5	-0.000257583	0.705053	0.50162	0.999999
chrX	-	74196351	74200228	FTX	0.000527094	3.27348	0.501639	0.999999
chr17	-	29090810	29090835	MYO18A	0.000315742	0.909528	0.501649	0.999999
chr15	-	72209733	72209750	PKM	-0.000373269	4.44078	0.501657	0.999999
chr3	+	184189633	184189701	ABCF3	-0.000215832	1.04389	0.501662	0.999999
chr17	-	3925291	3925345	ATP2A3	0.00045119	1.36007	0.501664	0.999999
chr5	-	179616925	179616958	HNRNPH1	0.00050305	3.71723	0.501671	0.999999
chr6	+	31994498	31994580	C4A	0.00112145	0.254591	0.501689	0.999999
chr19	+	47756528	47756529	NOP53	0.000556299	2.37651	0.501697	0.999999
chr4	-	183649451	183649568	RWDD4	-0.000241893	0.560719	0.501698	0.999999
chr22	-	18930990	18931110	PRODH	-0.000829962	0.933222	0.501705	0.999999
chr19	+	6836985	6837026	VAV1	0.00048812	0.124071	0.50173	0.999999
chr10	+	70111518	70111683	MACROH2A2	0.00041795	0.203508	0.501732	0.999999
chr15	-	58621471	58621504	ADAM10	0.000352315	2.08826	0.501739	0.999999
chr2	-	25232977	25234196	DNMT3A	0.000430179	1.40662	0.50174	0.999999
chr17	-	28882573	28882632	FLOT2	-0.000254929	2.39302	0.501745	0.999999
chr7	+	94404556	94404600	COL1A2	-0.000772618	4.32029	0.501748	0.999999
chr11	-	78280601	78280901	GAB2	-0.000360881	0.833447	0.501761	0.999999
chr1	+	151025515	151025673	PRUNE1	-0.00029855	0.507434	0.501762	0.999999
chr3	-	15667239	15668305	ANKRD28	0.000417924	1.63602	0.501767	0.999999
chr20	+	58353273	58353344	RAB22A	-0.000271659	0.470265	0.501814	0.999999
chr12	-	7936020	7936167	SLC2A3	-0.000903663	2.36654	0.501819	0.999999
chr1	+	207071509	207071573	PFKFB2	-0.00063147	-0.0721779	0.501819	0.999999
chr22	-	50530441	50530479	ODF3B	0.000870628	-0.112599	0.501826	0.999999
chr3	+	161224930	161225018	NMD3	-0.000302231	0.974191	0.501827	0.999999
chr15	-	70695017	70695105	UACA	-0.000556129	0.726299	0.50183	0.999999
chr5	+	148402434	148402462	FBXO38	-0.000420713	-0.130686	0.501834	0.999999
chr6	-	166931119	166933049	RNASET2	0.000784435	-0.111824	0.501842	0.999999
chr17	+	4940727	4940836	RNF167	-0.000240067	2.08779	0.501842	0.999999
chrX	+	24057421	24057548	EIF2S3	-0.000245898	2.87855	0.501844	0.999999
chr1	+	186171387	186171450	HMCN1	0.000522418	0.983732	0.501854	0.999999
chr7	+	70791127	70791357	AUTS2	0.000360903	0.458164	0.501856	0.999999
chrX	+	68518770	68518812	YIPF6	0.000250782	0.975428	0.501868	0.999999
chr5	-	151662488	151663599	SPARC	0.000596216	8.41911	0.50187	0.999999
chr3	-	53235065	53235116	TKT	-0.000348147	3.72561	0.501877	0.999999
chr4	-	127943756	127943992	MFSD8	-0.000461624	-0.162338	0.501881	0.999999
chr3	-	33065463	33065557	GLB1	-0.000349748	2.10892	0.501894	0.999999
chr20	+	2840763	2840827	VPS16	-0.000360794	-0.211827	0.501895	0.999999
chr9	-	123386	123454	CBWD1	-0.000505779	-0.329608	0.501898	0.999999
chr1	-	156051110	156051327	UBQLN4	-0.00025544	0.820197	0.501902	0.999999
chr11	-	85990379	85990399	PICALM	0.000540485	0.0327206	0.50191	0.999999
chr12	+	6831825	6831842	P3H3	-0.000627205	-0.16158	0.501911	0.999999
chr14	+	30700191	30700258	SCFD1	-0.000231457	1.36288	0.501913	0.999999
chr21	-	46191881	46191959	LSS	0.000337194	1.96553	0.501914	0.999999
chr16	-	88646839	88647100	CYBA	-0.00084142	0.220953	0.501938	0.999999
chr5	+	102866193	102866270	PAM	-0.000374855	1.08608	0.501942	0.999999
chr10	-	114473879	114473956	ABLIM1	-0.000487376	1.5897	0.501942	0.999999
chr1	+	26771192	26771326	ARID1A	-0.000327603	1.06397	0.501946	0.999999
chr4	+	88065762	88065879	PKD2	0.000440618	1.98916	0.501949	0.999999
chr14	-	103912302	103912509	ATP5MPL	0.000415059	0.253185	0.501958	0.999999
chr3	-	15676974	15677056	ANKRD28	0.000497719	0.489385	0.50196	0.999999
chr20	+	36194212	36194360	EPB41L1	-0.000288106	1.50998	0.501961	0.999999
chr1	-	68098473	68098753	WLS	0.000341035	0.832085	0.501979	0.999999
chr6	-	159042078	159042191	TAGAP	-0.000679985	0.249827	0.501992	0.999999
chr13	-	46777456	46777623	ESD	0.000242599	3.75664	0.501992	0.999999
chr13	+	49174435	49174559	FNDC3A	-0.000439903	1.39101	0.501996	0.999999
chr5	-	176392501	176392641	CLTB	0.000438351	2.14933	0.502006	0.999999
chr16	+	58519663	58521181	SETD6	-0.000428817	0.37165	0.502007	0.999999
chr17	+	31988320	31988497	SUZ12	-0.000326046	1.00343	0.502009	0.999999
chr20	+	37298763	37298879	MANBAL	-0.000257686	1.08627	0.50201	0.999999
chr10	+	76557209	76557306	LRMDA	0.000445083	0.100542	0.502012	0.999999
chr9	-	127907886	127908317	ST6GALNAC4	0.000363237	2.05217	0.502016	0.999999
chr2	+	186659038	186659175	ITGAV	-0.000535793	1.73296	0.502019	0.999999
chr16	+	21618010	21618074	METTL9	-0.000247589	2.66626	0.50202	0.999999
chr11	+	7625830	7625891	PPFIBP2	-0.000457165	-0.238091	0.502025	0.999999
chr2	-	159373045	159373189	BAZ2B	-0.000455129	0.370328	0.502026	0.999999
chr16	-	1447392	1447568	CLCN7	0.00033246	1.92314	0.502027	0.999999
chr11	-	67467312	67467338	TMEM134	-0.000400932	0.630297	0.502028	0.999999
chr17	-	78796495	78796846	USP36	0.000368815	1.07048	0.502028	0.999999
chr1	+	66332511	66332590	PDE4B	-0.00083555	0.0419054	0.502041	0.999999
chr12	+	81151844	81151924	ACSS3	-0.000445253	0.166939	0.502047	0.999999
chr19	-	38879260	38879293	SIRT2	0.000223232	1.81494	0.502048	0.999999
chr19	-	891149	891149	MED16	-0.000452883	0.07114	0.502063	0.999999
chr4	+	3134401	3134540	HTT	-0.000448642	-0.167108	0.50207	0.999999
chr12	-	6870935	6871319	SPSB2	0.000584865	0.987744	0.502084	0.999999
chr8	-	123336373	123336532	ATAD2	-0.000454498	-0.233027	0.502089	0.999999
chr1	+	228098123	228098188	ARF1	-0.000191411	4.43672	0.502096	0.999999
chr16	+	81696560	81696667	CMIP	0.000302304	1.39081	0.502097	0.999999
chr16	+	68801740	68801893	CDH1	-0.000611707	1.32711	0.502102	0.999999
chr15	-	40299128	40299228	PLCB2	-0.000661858	0.449137	0.502103	0.999999
chr5	+	10264926	10265011	CCT5	0.000310009	1.43984	0.502107	0.999999
chr11	+	130196437	130196448	ST14	-0.000496916	0.720704	0.502116	0.999999
chr17	-	19816749	19816920	ULK2	-0.00031845	0.463879	0.502133	0.999999
chr22	+	37295999	37296065	CYTH4	-0.000553163	0.31063	0.502134	0.999999
chr16	+	83809305	83809425	HSBP1	0.000266178	3.75847	0.502143	0.999999
chr14	-	52950993	52951018	FERMT2	0.000942054	-1.07322	0.502143	0.999999
chr5	-	176889381	176889564	HK3	-0.000640277	1.37343	0.502146	0.999999
chrX	+	73683216	73684411	CHIC1	-0.000499534	0.0865297	0.50215	0.999999
chr12	+	6385227	6385277	LTBR	-0.000276397	2.28921	0.502155	0.999999
chr8	+	22069016	22069056	DMTN	-0.000412907	0.21693	0.502159	0.999999
chr12	-	21635645	21635709	LDHB	0.000425804	4.45434	0.502191	0.999999
chr12	+	64430211	64430287	XPOT	0.00026928	1.57031	0.502197	0.999999
chr16	+	2033271	2033426	SLC9A3R2	-0.000714463	2.0224	0.502209	0.999999
chr17	-	60226064	60226149	USP32	-0.000358937	0.13733	0.502211	0.999999
chr16	+	57113288	57113352	CPNE2	-0.000371336	1.71003	0.502214	0.999999
chr11	+	74836762	74842144	RNF169	-0.000326981	3.48929	0.502215	0.999999
chr3	+	184142298	184142378	EIF2B5	-0.000268003	1.21296	0.502228	0.999999
chr14	+	35867906	35868032	BRMS1L	-0.000454089	-0.178221	0.502233	0.999999
chr11	+	43312003	43312095	API5	-0.000344926	1.03985	0.502244	0.999999
chr11	-	73718613	73718718	RAB6A	-0.000363527	1.60281	0.502254	0.999999
chr8	-	30684088	30684199	GSR	-0.000292199	1.81567	0.502271	0.999999
chr9	-	4719135	4719307	AK3	-0.000280815	2.69086	0.50228	0.999999
chr11	-	85978070	85978093	PICALM	0.000376077	2.52839	0.502291	0.999999
chr9	-	125160841	125160906	PPP6C	-0.000226437	1.94566	0.502293	0.999999
chr1	+	228058986	228061271	WNT3A	0.0017529	1.25165	0.502296	0.999999
chr1	+	228050656	228050921	WNT3A	-0.0017529	-0.565196	0.502296	0.999999
chr11	+	112078215	112078315	NKAPD1	0.000243438	0.466724	0.502297	0.999999
chrX	+	123888619	123888683	XIAP	-0.000456847	-0.104763	0.502303	0.999999
chr8	+	144085289	144085446	GPAA1	0.000308078	3.20618	0.502316	0.999999
chr12	+	6818847	6818914	CD4	0.000406258	2.83905	0.502316	0.999999
chr6	+	292520	292539	DUSP22	-0.000252254	0.260589	0.502319	0.999999
chr18	+	58341678	58341797	NEDD4L	-0.000498771	1.80628	0.502322	0.999999
chr3	+	184143442	184143565	EIF2B5	0.000255868	1.6953	0.502324	0.999999
chr1	+	28496534	28497156	PHACTR4	0.000337383	2.05105	0.502334	0.999999
chr3	+	132460250	132460357	DNAJC13	-0.000409326	-0.0468379	0.50234	0.999999
chr5	-	65590303	65591447	TRIM23	0.000299785	1.11103	0.50235	0.999999
chr17	-	81843207	81843208	P4HB	0.000416558	2.85771	0.502354	0.999999
chr3	+	108644164	108644781	DZIP3	-0.000535345	0.198975	0.502356	0.999999
chr19	+	18592108	18592327	REX1BD	-0.000703579	0.579311	0.502356	0.999999
chr3	-	56633044	56633843	TASOR	-0.000272337	2.42105	0.502375	0.999999
chr18	+	58252001	58252054	NEDD4L	-0.000543406	1.0454	0.502383	0.999999
chr11	+	8911615	8911671	AKIP1	-0.000324018	0.621092	0.502393	0.999999
chr7	+	100091420	100091448	COPS6	0.000241179	2.39129	0.502398	0.999999
chr13	-	110209392	110209427	COL4A1	-0.000681178	2.87002	0.5024	0.999999
chr17	+	59838213	59838294	VMP1	0.000529438	1.09473	0.502419	0.999999
chr2	-	27457639	27457755	IFT172	-0.000571383	-0.00469066	0.502431	0.999999
chr16	+	28956151	28956337	NFATC2IP	0.000358159	0.563621	0.502445	0.999999
chr17	+	80354112	80354166	RNF213	-0.000532781	0.603316	0.502458	0.999999
chr19	-	42247569	42248156	ERF	0.00051457	0.870654	0.50246	0.999999
chr12	+	26957601	26957743	FGFR1OP2	0.000309616	1.83246	0.50246	0.999999
chr11	+	62735450	62735564	TTC9C	0.000294257	0.637974	0.502462	0.999999
chrX	-	136873426	136873448	RBMX	-0.00043098	0.44419	0.502469	0.999999
chr17	-	68933168	68933271	ABCA8	-0.000638319	0.536731	0.502474	0.999999
chr11	-	507196	507212	RNH1	-0.000367296	2.29425	0.502483	0.999999
chr11	+	134261044	134261179	ACAD8	-0.000311306	1.03166	0.502489	0.999999
chr2	+	47060957	47060971	TTC7A	0.000348892	0.349032	0.50249	0.999999
chr19	-	13101049	13101177	LYL1	-0.000725632	-0.0366395	0.502497	0.999999
chr6	-	112120283	112120472	LAMA4	0.000482388	3.46247	0.502497	0.999999
chr5	-	141662043	141662255	ARAP3	-0.000466953	1.09635	0.502519	0.999999
chr11	+	47216858	47216873	DDB2	-0.000500697	0.0221375	0.502521	0.999999
chr20	+	33852077	33852203	CHMP4B	0.000282679	4.2304	0.502533	0.999999
chr15	+	50499696	50514419	USP8	0.000271321	1.59962	0.502533	0.999999
chr2	+	168831472	168831533	NOSTRIN	-0.00051698	1.3269	0.502535	0.999999
chr10	+	87864501	87864548	PTEN	-0.000305146	1.42457	0.502537	0.999999
chr4	-	83269860	83269993	COQ2	-0.000368318	0.511367	0.502563	0.999999
chr2	-	8793810	8793987	KIDINS220	-0.000467254	1.17113	0.502565	0.999999
chr12	+	98715427	98715552	APAF1	-0.000434728	-0.254956	0.502567	0.999999
chr12	+	1492488	1493549	ERC1	0.000284313	1.89768	0.502569	0.999999
chr12	+	57093147	57093195	NAB2	0.000484936	1.1837	0.502578	0.999999
chr11	-	3706445	3706535	NUP98	-0.000416597	0.83714	0.502589	0.999999
chr1	+	183880616	183880800	RGL1	-0.000360258	1.74147	0.502595	0.999999
chr19	+	1219387	1219413	STK11	-0.000358326	1.0989	0.502614	0.999999
chr14	+	45110094	45110176	PRPF39	0.000442634	0.44453	0.502631	0.999999
chr4	+	86785231	86785368	PTPN13	0.000511312	1.65722	0.502641	0.999999
chr15	+	80172149	80172161	FAH	-0.000411558	0.10588	0.502641	0.999999
chr10	+	122600064	122600093	DMBT1	-0.00160905	-0.326762	0.502653	0.999999
chr7	+	7588498	7588563	MIOS	0.000295198	0.202746	0.502654	0.999999
chr11	+	20095672	20095767	NAV2	-0.000452786	0.473267	0.502655	0.999999
chr16	+	57656514	57656617	ADGRG1	0.000431749	1.23417	0.502666	0.999999
chr5	+	126477692	126477783	GRAMD2B	-0.000433667	0.191926	0.502668	0.999999
chr3	-	3175267	3175269	CRBN	-0.000314465	0.859875	0.502671	0.999999
chr1	+	40040753	40040764	CAP1	-0.000292011	1.83213	0.502675	0.999999
chr1	+	236178414	236178636	GPR137B	-0.000455618	1.46616	0.502678	0.999999
chr1	+	857247	859085	LINC01128	0.000402822	0.0616739	0.502687	0.999999
chr16	+	89563068	89563080	RPL13	-0.000553906	4.30141	0.502695	0.999999
chr11	-	96373375	96373457	CCDC82	-0.000330545	0.851021	0.502703	0.999999
chr12	+	57500358	57500423	MARS1	-0.000278781	1.35138	0.502713	0.999999
chr8	-	144317097	144317109	DGAT1	0.000286454	0.972343	0.502716	0.999999
chr12	+	32740468	32740518	DNM1L	0.000249929	1.00705	0.502719	0.999999
chr2	+	85304255	85304338	TCF7L1	0.000402151	-0.110451	0.502724	0.999999
chr19	+	17424931	17424989	MVB12A	0.000366741	1.07671	0.502755	0.999999
chr15	+	78488180	78488336	IREB2	-0.000322993	0.912019	0.502759	0.999999
chr21	-	31688307	31688464	SCAF4	0.000242161	1.01154	0.502763	0.999999
chr11	-	205169	205432	BET1L	-0.000295861	2.259	0.502773	0.999999
chr19	-	38252975	38253257	PPP1R14A	0.000940264	0.180679	0.502781	0.999999
chr22	-	50312523	50312625	DENND6B	0.000613018	-0.0103452	0.502789	0.999999
chr11	-	884164	884169	CHID1	0.000331088	1.41157	0.502792	0.999999
chr5	+	168406273	168406278	WWC1	-0.000549305	0.229958	0.502792	0.999999
chr5	-	149517794	149517877	CSNK1A1	-0.000496228	0.0845877	0.502795	0.999999
chr5	-	132210490	132210523	P4HA2	-0.000336412	1.54899	0.502801	0.999999
chr1	-	183563272	183563306	NCF2	0.000570343	2.45857	0.502804	0.999999
chr2	+	43706322	43706416	PLEKHH2	-0.000881268	0.307122	0.502804	0.999999
chr1	-	23333518	23333631	HNRNPR	-0.000258	2.74534	0.502807	0.999999
chr8	+	42349039	42349090	POLB	-0.000311049	0.0115575	0.502809	0.999999
chr19	+	10091584	10091589	SHFL	0.000354527	0.486745	0.502815	0.999999
chr14	+	74494826	74494838	ISCA2	0.000430538	0.149586	0.502821	0.999999
chr9	+	87731008	87731127	CTSL	0.000590657	4.37789	0.502822	0.999999
chr14	+	69767256	69767380	SRSF5	-0.000557205	1.55058	0.502823	0.999999
chr20	-	33417719	33417923	SNTA1	-0.000416014	0.605467	0.502828	0.999999
chr16	+	57651605	57651605	ADGRG1	-0.000561026	0.0788133	0.502828	0.999999
chr22	-	21867322	21867440	MAPK1	-0.000350845	0.11779	0.502829	0.999999
chr1	+	64158981	64159192	ROR1	0.000645031	-0.289252	0.502845	0.999999
chr3	-	78657098	78657269	ROBO1	-0.000442306	0.353646	0.502854	0.999999
chr7	+	150692315	150693641	GIMAP2	0.000554693	3.20424	0.502861	0.999999
chr5	-	179617514	179617581	HNRNPH1	0.000501421	3.71145	0.502862	0.999999
chr15	-	65500606	65500779	DPP8	-0.000349406	0.349119	0.502888	0.999999
chr1	-	235734483	235734659	LYST	-0.000630024	-0.396957	0.502908	0.999999
chr11	-	72781113	72781116	STARD10	-0.000473572	1.10328	0.502912	0.999999
chr1	-	153816273	153816585	GATAD2B	-0.000298715	0.475157	0.502922	0.999999
chr1	+	43619680	43619858	PTPRF	0.000428838	2.82873	0.502922	0.999999
chr19	+	48921154	48921264	NUCB1	0.000296236	4.45211	0.502926	0.999999
chr11	-	66564558	66564604	CTSF	0.000366557	2.64183	0.502927	0.999999
chr14	-	21521083	21521536	SALL2	0.000568903	-0.159971	0.502934	0.999999
chr11	+	1956256	1956346	MRPL23	0.00113721	1.56121	0.502935	0.999999
chr14	+	61457182	61457319	PRKCH	-0.000325417	2.43798	0.502935	0.999999
chr2	-	70230756	70230854	TIA1	-0.000530367	0.979691	0.502938	0.999999
chr1	-	37582778	37582809	GNL2	-0.000365018	0.879809	0.502939	0.999999
chr6	+	157208022	157208100	ARID1B	0.000296296	0.732046	0.502946	0.999999
chr19	+	33812790	33812970	KCTD15	-0.000441317	0.63563	0.502948	0.999999
chr17	+	75756429	75756617	ITGB4	0.000539148	1.13146	0.502952	0.999999
chr10	+	112411456	112411529	ACSL5	-0.000319679	1.91777	0.502959	0.999999
chr1	+	24449481	24449626	NIPAL3	-0.000340494	0.707859	0.502965	0.999999
chr12	-	80845730	80845939	LIN7A	0.000707909	-0.106444	0.502965	0.999999
chr17	-	35362767	35362992	SLFN11	-0.000372014	2.07124	0.502983	0.999999
chr12	-	55725546	55725552	CD63	0.000384576	4.57618	0.502983	0.999999
chr2	-	159332540	159332686	BAZ2B	0.000402843	0.732402	0.502986	0.999999
chr9	+	87499005	87499005	DAPK1	0.000701908	-0.247276	0.502989	0.999999
chr6	+	33206375	33206449	HSD17B8	0.00038535	0.723789	0.502991	0.999999
chr12	+	111803859	111803973	ALDH2	0.000457866	5.58541	0.502992	0.999999
chr13	-	77895526	77896407	EDNRB	0.000733919	3.29125	0.502995	0.999999
chr1	+	11745803	11745837	AGTRAP	-0.000337812	1.74651	0.502996	0.999999
chr17	+	1730380	1730460	WDR81	-0.000430827	0.274749	0.503005	0.999999
chr11	-	9020890	9021197	SCUBE2	0.000535463	0.0914892	0.503021	0.999999
chr12	-	6374729	6374768	SCNN1A	-0.000506344	1.22365	0.503026	0.999999
chr22	-	19975686	19975757	ARVCF	-0.00060983	0.00210565	0.503029	0.999999
chr19	+	44820705	44820822	BCAM	0.000536186	3.71036	0.50303	0.999999
chr16	+	3515565	3515591	CLUAP1	-0.000485985	-0.067987	0.503035	0.999999
chr11	-	47172710	47172751	ARFGAP2	-0.000260167	0.253152	0.503042	0.999999
chr17	+	31994564	31994721	SUZ12	-0.000323555	0.999	0.503047	0.999999
chr1	-	151423522	151423551	POGZ	-0.000383824	0.309355	0.503049	0.999999
chr2	-	241266827	241266865	HDLBP	-0.000274906	2.5504	0.503063	0.999999
chr11	+	35201768	35201787	CD44	0.000555445	0.484096	0.503064	0.999999
chr7	-	92200454	92200804	KRIT1	0.000364213	1.70538	0.503067	0.999999
chr3	+	150603336	150603499	SELENOT	-0.000235684	2.74606	0.503079	0.999999
chr3	-	53255836	53255974	TKT	-0.000344691	3.33168	0.50308	0.999999
chr9	-	133939103	133939219	VAV2	-0.000415577	-0.0713797	0.503089	0.999999
chr3	-	37054411	37054515	LRRFIP2	0.000243245	2.1522	0.503091	0.999999
chr17	-	42119537	42119673	KAT2A	-0.000749101	0.804906	0.503103	0.999999
chr20	+	62272125	62272259	OSBPL2	-0.000209235	1.04688	0.503106	0.999999
chr2	-	219172894	219173050	CNPPD1	0.000245449	2.52474	0.503123	0.999999
chr15	-	50561640	50561808	TRPM7	0.000333006	0.953816	0.503126	0.999999
chr1	+	103571557	103571770	AMY2B	-0.00093681	-0.257576	0.503131	0.999999
chr5	-	177351452	177351522	LMAN2	-0.000337912	3.29594	0.503137	0.999999
chr14	-	50772301	50772468	NIN	-0.000451771	-0.0768494	0.503145	0.999999
chr19	-	14411517	14411542	DDX39A	-0.000376459	0.843329	0.503163	0.999999
chr2	-	241685807	241685877	DTYMK	-0.000460802	-0.128499	0.503167	0.999999
chr16	-	15600461	15600553	MARF1	0.000395461	0.944559	0.503177	0.999999
chr10	-	79762821	79765788	NUTM2B-AS1	-0.000967503	-0.683461	0.503203	0.999999
chr9	+	131087476	131087622	LAMC3	0.000804863	2.00548	0.503212	0.999999
chr3	-	12913459	12913553	IQSEC1	-0.000385396	1.40454	0.503214	0.999999
chr3	-	195879049	195879082	TNK2	-0.000443055	0.340345	0.503216	0.999999
chr5	+	72877228	72877346	TNPO1	-0.000357022	0.98219	0.503223	0.999999
chr12	-	56185030	56185092	SMARCC2	-0.000318127	1.26823	0.503231	0.999999
chr4	-	113661713	113661772	CAMK2D	-0.000376327	0.30075	0.503237	0.999999
chr9	+	128540275	128540338	GLE1	0.000290488	0.479432	0.50324	0.999999
chr1	-	19157815	19157997	UBR4	-0.000489973	-0.00763986	0.503249	0.999999
chr16	-	84182267	84182335	TAF1C	-0.000590756	0.215441	0.50326	0.999999
chr17	+	80108697	80108828	GAA	-0.000431534	2.86655	0.503277	0.999999
chr9	-	83976508	83976994	HNRNPK	-0.000470359	-0.59858	0.503278	0.999999
chr7	-	141010419	141010617	MRPS33	0.000341017	2.03252	0.50328	0.999999
chr12	+	55989956	55990084	RAB5B	-0.000299861	3.00381	0.503281	0.999999
chr9	-	26884810	26884885	CAAP1	-0.000334595	0.0449846	0.503283	0.999999
chr2	+	74458474	74458487	WBP1	0.00051245	0.547512	0.503288	0.999999
chr9	-	135810681	135811095	CAMSAP1	0.000253859	1.2443	0.503288	0.999999
chr15	+	90881286	90881414	FURIN	0.00035778	2.50593	0.503294	0.999999
chr3	-	50303105	50303465	HYAL1	-0.000639248	0.646645	0.503295	0.999999
chr17	+	31330329	31330498	NF1	-0.000374462	0.192885	0.503297	0.999999
chrX	+	150755689	150755865	MTMR1	-0.000274573	0.411534	0.503303	0.999999
chr10	+	13116268	13116327	OPTN	-0.000277751	2.43153	0.50331	0.999999
chr14	-	75091270	75091478	NEK9	0.000286667	1.83123	0.503312	0.999999
chr11	+	61795940	61796396	FEN1	-0.000421798	0.798942	0.503315	0.999999
chr5	-	97167720	97167991	RIOK2	0.000227373	1.40863	0.503322	0.999999
chrX	-	71068324	71068334	SNX12	-0.000333498	-0.110327	0.503329	0.999999
chr16	-	67729680	67729828	RANBP10	-0.00032359	0.153606	0.503339	0.999999
chr1	-	230843671	230843836	C1orf198	-0.00051806	2.86673	0.50334	0.999999
chr14	-	102975684	102975803	CDC42BPB	-0.000310325	1.65231	0.503357	0.999999
chr3	+	197955818	197955851	RPL35A	0.000351752	2.40315	0.503423	0.999999
chr6	+	41594870	41594991	FOXP4	0.000351468	1.01809	0.503443	0.999999
chr16	-	57167185	57167211	PSME3IP1	0.00021813	1.7624	0.503447	0.999999
chr17	-	1468403	1468496	MYO1C	0.000379222	3.30213	0.503455	0.999999
chr2	+	9488393	9488444	IAH1	0.000289816	0.346529	0.503457	0.999999
chr16	-	4609053	4609367	UBALD1	0.000450227	1.04377	0.503457	0.999999
chr6	+	53073610	53073638	FBXO9	-0.00030135	1.51522	0.50346	0.999999
chr5	-	53098540	53098667	MOCS2	0.000245475	1.87364	0.503469	0.999999
chr11	+	66052688	66052719	SF3B2	-0.000221654	1.50402	0.503477	0.999999
chr17	-	75957459	75957514	ACOX1	-0.00031445	0.353396	0.503485	0.999999
chr1	-	151347211	151347228	RFX5	-0.000398287	-0.128905	0.503491	0.999999
chr1	+	161323614	161323670	SDHC	-0.000227536	2.96393	0.503494	0.999999
chr10	+	110112895	110112899	ADD3	-0.0004626	1.18718	0.503498	0.999999
chr1	+	51760706	51760740	OSBPL9	-0.00028619	1.76703	0.503505	0.999999
chr6	+	110229954	110230333	CDC40	-0.000264379	0.886643	0.503519	0.999999
chr19	-	48645566	48646187	CA11	-0.000442835	0.580443	0.503521	0.999999
chr5	-	1335156	1335174	CLPTM1L	-0.000254362	2.21954	0.503527	0.999999
chr2	-	237377118	237377344	COL6A3	-0.000680156	2.85364	0.503543	0.999999
chr16	-	57771336	57771364	KIFC3	-0.000418488	0.739095	0.503545	0.999999
chr19	+	50293233	50293321	MYH14	0.000521241	1.99499	0.503545	0.999999
chr2	-	112832752	112832794	IL1B	-0.00124834	-0.1232	0.503547	0.999999
chr6	-	82196402	82196446	IBTK	0.000340127	0.542605	0.503552	0.999999
chr13	+	20036737	20036909	ZMYM2	-0.000309745	1.2588	0.50356	0.999999
chr10	-	7585901	7586069	ITIH5	-0.000451066	2.13892	0.503562	0.999999
chr3	+	13504850	13504882	HDAC11	0.000320625	0.452673	0.503569	0.999999
chr4	-	1986115	1986183	NELFA	-0.000408556	-0.207959	0.503572	0.999999
chr14	-	103921495	103921501	ATP5MPL	-0.000336871	2.227	0.503589	0.999999
chr4	+	94284960	94285069	SMARCAD1	0.000309822	0.637943	0.503596	0.999999
chr11	-	73876757	73876843	COA4	-0.000366401	1.75925	0.503606	0.999999
chr9	-	13123272	13123298	MPDZ	-0.000506316	-0.0537342	0.503616	0.999999
chr1	-	108199956	108200279	SLC25A24	-0.000483285	0.278835	0.503616	0.999999
chr3	+	130593199	130593224	COL6A6	0.000963599	0.05783	0.503619	0.999999
chr15	-	34101765	34101807	EMC7	-0.00026987	1.3043	0.50362	0.999999
chr17	+	59682629	59682793	CLTC	0.00042875	3.75964	0.503627	0.999999
chr11	+	5689821	5689879	TRIM22	-0.000390782	2.24138	0.503631	0.999999
chr14	-	21023249	21023305	NDRG2	-0.000404061	2.88475	0.503635	0.999999
chr14	-	75131469	75133937	TMED10	-0.00028784	5.91422	0.503638	0.999999
chr11	-	78478438	78478475	NARS2	-0.000454415	-0.21465	0.503639	0.999999
chr17	-	81860515	81860515	P4HB	0.000803922	-1.28706	0.503655	0.999999
chr13	-	44574412	44575647	TSC22D1	-0.000462486	1.84314	0.503667	0.999999
chr6	-	56494010	56494180	DST	-0.000520069	2.73371	0.503674	0.999999
chr13	-	46781496	46781615	ESD	0.000241793	3.77657	0.503694	0.999999
chr11	+	68403483	68403699	LRP5	-0.000405422	1.98833	0.503695	0.999999
chr10	-	32286694	32286842	EPC1	-0.000282289	1.05496	0.503699	0.999999
chr15	-	65690539	65691457	DENND4A	-0.000315486	1.9591	0.503706	0.999999
chr11	-	108486157	108486237	POGLUT3	-0.00044698	0.873739	0.503712	0.999999
chr19	-	47071778	47072121	ZC3H4	-0.000331011	0.28878	0.503721	0.999999
chr14	+	103685317	103685637	KLC1	-0.000579116	0.0874675	0.503729	0.999999
chr1	+	28742900	28743002	YTHDF2	-0.000295793	1.96656	0.50374	0.999999
chr6	-	52508234	52508318	TRAM2	-0.000479411	-0.226135	0.503764	0.999999
chr13	+	45004311	45004437	GPALPP1	0.000318111	0.121082	0.50377	0.999999
chr22	-	36762933	36763013	IFT27	0.000486718	0.685993	0.503771	0.999999
chr15	-	22927906	22928028	CYFIP1	-0.000337613	1.83636	0.503775	0.999999
chr4	+	86751027	86751124	PTPN13	-0.000619438	0.585919	0.50378	0.999999
chr9	-	33255865	33255927	BAG1	0.000309073	3.09311	0.50378	0.999999
chr18	+	9517159	9517221	RALBP1	-0.000244237	1.59774	0.503796	0.999999
chr7	-	87509275	87509481	ABCB1	0.000890552	0.0523141	0.503816	0.999999
chr11	-	117290503	117290633	BACE1	-0.000278863	1.32032	0.503827	0.999999
chr12	-	132798340	132798477	GOLGA3	-0.000387169	0.289434	0.503828	0.999999
chr3	+	58121241	58121503	FLNB	-0.000464125	1.75335	0.503832	0.999999
chr18	-	12452485	12452512	SPIRE1	0.00049463	-0.30048	0.503833	0.999999
chr19	+	3575615	3575642	HMG20B	-0.00037385	1.48565	0.503837	0.999999
chr6	+	26443570	26443640	BTN3A3	-0.000473792	1.19633	0.503838	0.999999
chr9	+	134731496	134731592	COL5A1	-0.000754653	1.22517	0.503844	0.999999
chr11	+	18347832	18347919	GTF2H1	0.000240196	0.92188	0.503844	0.999999
chr2	-	121348512	121348718	CLASP1	-0.000307041	0.565816	0.503848	0.999999
chr9	-	136508870	136509071	NOTCH1	-0.000502952	0.657113	0.503855	0.999999
chr1	+	10297174	10297246	KIF1B	-0.000460686	-0.147247	0.503865	0.999999
chr2	+	170073428	170073607	UBR3	0.000272653	1.18442	0.503874	0.999999
chr16	+	57651529	57651529	ADGRG1	-0.000559862	0.0854523	0.503878	0.999999
chr3	+	3147450	3147703	TRNT1	-0.000336308	0.399945	0.503885	0.999999
chr19	-	39834503	39834562	FBL	0.000419511	1.82014	0.503893	0.999999
chr15	-	59224689	59224823	MYO1E	-0.000418346	0.404004	0.503899	0.999999
chr17	+	80339201	80339446	RNF213	-0.000558926	0.547044	0.503901	0.999999
chr3	-	46670565	46670571	ALS2CL	0.000857062	-0.165846	0.503902	0.999999
chr15	-	58897121	58897233	SLTM	-0.000286437	1.5011	0.503906	0.999999
chr5	-	150298235	150298612	ARSI	-0.00071188	-0.380619	0.50391	0.999999
chr1	+	203863663	203863725	SNRPE	0.000332248	2.3261	0.503917	0.999999
chr17	-	37226339	37226452	ACACA	-0.00054218	-0.343321	0.503919	0.999999
chr17	-	40026306	40026331	MED24	-0.000335913	0.803013	0.503922	0.999999
chr4	+	1387727	1387868	UVSSA	-0.00097029	-0.759132	0.503935	0.999999
chr12	-	47785387	47785450	HDAC7	0.000362988	2.42449	0.503945	0.999999
chr17	+	82484813	82484900	NARF	0.000335595	1.65476	0.503955	0.999999
chr22	-	42835362	42835411	ARFGAP3	-0.000359999	1.22561	0.503973	0.999999
chr13	-	113834551	113834672	GAS6	-0.000423832	4.47554	0.503974	0.999999
chr17	+	67948081	67948306	BPTF	0.000340532	1.27645	0.503982	0.999999
chr15	-	55270165	55270256	RAB27A	-0.000366371	1.50354	0.503989	0.999999
chr2	-	96865867	96865929	SEMA4C	-0.000405869	0.897199	0.503992	0.999999
chr15	-	34386742	34386911	GOLGA8A	-0.00136023	-0.223605	0.503997	0.999999
chrX	-	154352784	154352816	FLNA	0.000491871	5.05124	0.504005	0.999999
chr19	+	34684542	34685237	ZNF302	-0.000339925	2.55749	0.504006	0.999999
chr17	+	47975654	47975868	CDK5RAP3	0.000693099	1.40274	0.504015	0.999999
chr5	-	10280466	10280632	CMBL	-0.000431279	0.696496	0.504015	0.999999
chr4	-	121669954	121670012	ANXA5	0.000320913	5.33486	0.504018	0.999999
chr3	-	47120433	47120482	SETD2	-0.00051136	-0.274202	0.50402	0.999999
chr3	+	100162303	100162352	CMSS1	-0.000342728	0.0956585	0.504022	0.999999
chr1	-	165682107	165682241	ALDH9A1	-0.000311389	2.46067	0.504028	0.999999
chr11	-	111753443	111753577	PPP2R1B	-0.000379893	0.284803	0.504036	0.999999
chr6	+	112099270	112099408	FAM229B	0.000534863	1.07778	0.504049	0.999999
chr19	+	1275530	1275830	FAM174C	0.000612511	0.117544	0.504059	0.999999
chr3	-	142403869	142403989	XRN1	-0.000534539	-0.512843	0.504066	0.999999
chr18	-	334742	335230	COLEC12	0.000424907	3.38616	0.504083	0.999999
chr14	-	24442438	24442441	SDR39U1	-0.000446092	0.446892	0.504084	0.999999
chr2	+	169905114	169905293	UBR3	-0.000419648	-0.160165	0.504108	0.999999
chr8	-	30065988	30066027	SARAF	0.000346484	4.55072	0.504124	0.999999
chr8	+	141431521	141432415	PTP4A3	0.000598604	1.10726	0.504137	0.999999
chr1	-	114427748	114427894	TRIM33	-0.000455183	-0.159298	0.504144	0.999999
chr19	+	38619224	38619317	EIF3K	-0.000338206	4.10056	0.504147	0.999999
chr8	-	29150297	29150383	KIF13B	-0.000494662	-0.340139	0.504162	0.999999
chr8	-	144423672	144423863	VPS28	0.000394814	3.27002	0.50417	0.999999
chr11	+	17276741	17276828	NUCB2	-0.000368107	1.0678	0.504206	0.999999
chrX	-	154508474	154508571	FAM3A	-0.00036039	1.40954	0.504207	0.999999
chr6	+	167896878	167896972	AFDN	-0.000500306	1.12517	0.504214	0.999999
chr11	+	64195812	64195813	STIP1	-0.000296738	1.73398	0.504219	0.999999
chr19	-	1014305	1014317	TMEM259	-0.000500236	1.62737	0.504221	0.999999
chr7	-	151077101	151077155	FASTK	0.000379624	1.56678	0.504221	0.999999
chr12	+	40368880	40369054	LRRK2	0.000770147	2.20384	0.504222	0.999999
chr16	+	4476459	4476487	HMOX2	-0.000308496	1.13296	0.504231	0.999999
chr19	+	35013541	35013584	GRAMD1A	-0.000324143	1.72083	0.504231	0.999999
chr7	+	74756820	74756861	GTF2I	0.000369694	0.754945	0.504231	0.999999
chr18	+	79712972	79713138	CTDP1	-0.000391435	0.242378	0.504236	0.999999
chr19	+	47340785	47342015	C5AR2	-0.000930268	-0.124505	0.50424	0.999999
chr19	+	47342016	47347329	C5AR2	0.000930268	0.676851	0.50424	0.999999
chr16	+	89516797	89519977	SPG7	-0.000495737	-0.194956	0.504255	0.999999
chr19	+	44986455	44986575	CLPTM1	-0.000291988	2.90893	0.50426	0.999999
chr17	-	2172712	2172736	SMG6	-0.000311331	0.0518155	0.504271	0.999999
chr12	-	49018732	49018743	PRKAG1	-0.000230909	0.708174	0.504281	0.999999
chr11	+	9724658	9724885	SWAP70	-0.000411022	1.90811	0.504284	0.999999
chr1	+	224376885	224377050	CNIH4	-0.000397955	0.0145822	0.504295	0.999999
chr5	+	159283212	159283339	UBLCP1	-0.000291544	1.36323	0.504301	0.999999
chr1	+	42850950	42851264	ZNF691	-0.000501331	0.342166	0.504323	0.999999
chr22	-	31621054	31621142	PISD	-0.000346162	1.12231	0.504331	0.999999
chr11	+	117392496	117392627	CEP164	-0.000416996	-0.152493	0.504335	0.999999
chr11	-	47801811	47801930	NUP160	-0.000291521	1.21998	0.504335	0.999999
chr15	-	48489851	48490078	FBN1	-0.000720493	0.637819	0.504335	0.999999
chr11	-	18286591	18286710	HPS5	0.000390492	1.43457	0.504343	0.999999
chr7	-	135167732	135167807	CYREN	0.00026272	0.779065	0.504348	0.999999
chr14	-	52678434	52678472	ERO1A	-0.000361971	0.526345	0.504359	0.999999
chr2	+	27055682	27056138	AGBL5	-0.000267157	1.52328	0.504362	0.999999
chr17	-	75874523	75874576	TRIM47	0.000496517	1.05171	0.504362	0.999999
chr12	+	7062890	7062978	C1S	-0.000498278	4.71572	0.504364	0.999999
chr10	-	825065	825244	LARP4B	-0.000291589	1.41012	0.504374	0.999999
chr4	+	99039394	99039446	METAP1	-0.000271723	0.422043	0.504375	0.999999
chr1	-	29216614	29216685	MECR	-0.000312908	-0.0840868	0.504376	0.999999
chr1	+	236895358	236895550	MTR	-0.000317908	0.29968	0.504379	0.999999
chr3	-	11601910	11601991	VGLL4	-0.000359267	0.981816	0.504404	0.999999
chr14	-	92732649	92732727	LGMN	-0.000501313	3.09746	0.504408	0.999999
chr16	+	31275592	31275699	ITGAM	-0.000681077	0.637835	0.50441	0.999999
chr19	+	39407439	39407481	ZFP36	0.00125408	2.20131	0.504414	0.999999
chr16	+	70156860	70157131	PDPR	-0.00042764	0.62509	0.504427	0.999999
chr9	-	127774145	127774346	SH2D3C	0.00101451	-0.510231	0.50443	0.999999
chr19	-	11513859	11513970	ECSIT	-0.000323865	0.775759	0.50443	0.999999
chr5	-	141583485	141583518	DIAPH1	-0.000380606	1.35329	0.504454	0.999999
chr17	-	41767401	41767457	JUP	-0.000382661	2.09823	0.50446	0.999999
chr19	+	11105307	11105600	LDLR	-0.000833294	2.90129	0.504471	0.999999
chr10	-	124408792	124408821	OAT	-0.000295763	1.80759	0.50449	0.999999
chr15	-	58597164	58597164	ADAM10	0.000427308	0.629326	0.504493	0.999999
chr9	+	20946732	20946820	FOCAD	-0.000344062	0.161457	0.504493	0.999999
chrX	-	53411995	53412253	SMC1A	-0.000291014	1.32396	0.504494	0.999999
chr5	-	149505483	149505595	CSNK1A1	0.000347231	3.36077	0.504502	0.999999
chr12	-	56171271	56171393	SMARCC2	0.000294868	1.96648	0.504517	0.999999
chr12	-	6548850	6549113	IFFO1	-0.000702422	-0.346021	0.504517	0.999999
chr1	-	16990175	16990287	ATP13A2	0.000317245	1.25103	0.504521	0.999999
chr18	+	74512458	74512532	CNDP2	-0.000271285	2.82744	0.504527	0.999999
chr4	+	75787062	75787202	USO1	-0.000325467	1.66939	0.50453	0.999999
chr5	+	154863221	154863395	CNOT8	-0.000264074	2.0256	0.504531	0.999999
chr11	+	67586570	67586604	GSTP1	0.000375683	4.50353	0.504535	0.999999
chr5	-	150401653	150401657	CD74	0.000491421	4.77332	0.504537	0.999999
chr19	+	54124499	54124583	PRPF31	-0.000277275	1.47258	0.504543	0.999999
chr11	-	116783530	116783619	ZPR1	0.000301017	1.53308	0.504544	0.999999
chr12	+	131941292	131941422	PUS1	-0.000589077	0.35604	0.504549	0.999999
chr2	+	233448087	233448181	DGKD	-0.000518555	-0.0687579	0.504551	0.999999
chr19	-	5924827	5924905	RANBP3	-0.000206957	1.6672	0.504552	0.999999
chr1	-	154965543	154965638	SHC1	0.00031786	2.61624	0.504559	0.999999
chr1	-	27103223	27103312	SLC9A1	-0.000326212	0.836189	0.504573	0.999999
chr15	-	28114612	28114802	HERC2	0.000270511	1.2545	0.504582	0.999999
chr1	-	84553121	84554346	CTBS	-0.000327608	0.984914	0.50459	0.999999
chr14	-	24143975	24144009	PSME2	0.000428946	3.40856	0.504591	0.999999
chr1	+	158088006	158088154	KIRREL1	-0.000456342	0.897958	0.504602	0.999999
chr11	+	76065710	76065788	UVRAG	-0.000282176	0.69052	0.504603	0.999999
chr1	-	23344296	23344310	HNRNPR	-0.00041301	-0.193806	0.504612	0.999999
chr11	+	47579123	47579127	NDUFS3	0.000505773	0.1498	0.504619	0.999999
chr7	-	100112798	100112846	TAF6	-0.00024333	1.0353	0.504628	0.999999
chr6	-	32175814	32175897	AGPAT1	-0.000297105	0.903432	0.504634	0.999999
chr5	+	32601005	32601055	SUB1	0.000319245	3.61056	0.504646	0.999999
chr2	-	130156627	130156675	SMPD4	0.000264704	0.301518	0.504647	0.999999
chr1	-	19339374	19339617	CAPZB	0.000311516	5.18881	0.504649	0.999999
chr8	-	70608220	70608262	TRAM1	0.000395489	2.70905	0.504652	0.999999
chr5	+	134715024	134715161	SEC24A	0.000402189	0.521299	0.504654	0.999999
chr19	-	6732025	6732054	GPR108	0.000258711	1.9121	0.504656	0.999999
chr4	-	39458441	39458441	RPL9	0.000421091	0.880704	0.504656	0.999999
chr4	-	84696732	84696823	WDFY3	0.000389568	0.135657	0.504661	0.999999
chr16	-	29858735	29859149	CDIPT	0.000295134	4.15639	0.504677	0.999999
chr10	-	112430809	112430823	ZDHHC6	0.000277383	0.479668	0.504682	0.999999
chr1	+	40040767	40040779	CAP1	-0.000283052	2.54104	0.5047	0.999999
chr1	+	39968693	39968745	MFSD2A	0.000767258	2.06182	0.504711	0.999999
chr8	+	144258777	144258914	MROH1	0.000434281	0.124583	0.504712	0.999999
chr5	+	139680937	139680957	CXXC5	-0.000482929	0.191462	0.504714	0.999999
chr12	+	131919979	131920066	ULK1	-0.000427682	0.221139	0.504733	0.999999
chr12	+	21501853	21501948	GOLT1B	-0.000343354	0.532633	0.504735	0.999999
chr3	+	14443628	14443863	SLC6A6	-0.000467059	0.867553	0.504743	0.999999
chr21	-	14381203	14381543	HSPA13	-0.000450731	1.40589	0.504743	0.999999
chr6	-	38592576	38592840	BTBD9	-0.000416652	0.303195	0.504758	0.999999
chr1	+	27935110	27935244	SMPDL3B	-0.000775435	-0.0490322	0.504766	0.999999
chr7	-	98243575	98243592	TECPR1	-0.000556612	-0.268983	0.504772	0.999999
chr2	+	14635091	14635495	LRATD1	0.000799682	-0.148264	0.504773	0.999999
chr5	+	40981392	40981766	C7	0.000825782	5.76907	0.504774	0.999999
chr7	-	106254117	106254363	NAMPT	-0.00303731	-1.54324	0.504777	0.999999
chr17	-	8152337	8152344	PER1	-0.00132022	-0.305362	0.504783	0.999999
chr18	+	8379167	8379313	PTPRM	0.00041894	2.63607	0.504787	0.999999
chr19	-	5931513	5931531	RANBP3	-0.000224285	0.928579	0.504801	0.999999
chr6	-	33416749	33416776	CUTA	0.000328447	2.95456	0.504819	0.999999
chr17	+	50479919	50480084	RSAD1	-0.000285	0.354717	0.50482	0.999999
chr16	-	2264176	2264182	RNPS1	-0.00027009	1.84853	0.504825	0.999999
chr10	-	33334383	33334522	NRP1	-0.000429992	1.73591	0.504829	0.999999
chr17	-	74545722	74546115	CD300C	-0.000673575	0.716907	0.504838	0.999999
chr19	+	2247767	2247878	SF3A2	0.000366238	1.53446	0.504846	0.999999
chrX	+	154439094	154439140	GDI1	-0.000254795	2.47752	0.504853	0.999999
chr19	+	40611923	40611976	LTBP4	-0.000604142	3.50401	0.504855	0.999999
chr19	+	7556655	7556724	PNPLA6	0.000487912	2.46477	0.50486	0.999999
chr11	-	62801094	62801201	NXF1	-0.000441157	2.09556	0.504864	0.999999
chr12	-	22524481	22524627	C2CD5	-0.000353728	0.485921	0.504864	0.999999
chr7	-	117277531	117278384	WNT2	0.000599632	2.46778	0.504878	0.999999
chr9	+	113283177	113283211	PRPF4	-0.000347108	-0.0472888	0.504904	0.999999
chr7	-	140335290	140335320	SLC37A3	-0.000314365	0.150433	0.504905	0.999999
chr16	-	69976811	69977464		0.00110114	0.499906	0.504907	0.999999
chr11	-	65130002	65130172	SYVN1	0.000314542	1.29297	0.504912	0.999999
chr16	+	2768940	2768996	SRRM2	0.000963205	0.115428	0.504913	0.999999
chr20	+	34073819	34073866	RALY	-0.000305592	2.95932	0.504915	0.999999
chr16	-	74916161	74916259	WDR59	-0.000301132	0.34472	0.50492	0.999999
chr2	-	174811511	174811532	CHN1	-0.000438984	1.05477	0.504923	0.999999
chr16	+	29978252	29978353	TAOK2	-0.000346417	1.7224	0.504929	0.999999
chr17	+	28687304	28687349	SUPT6H	-0.000278889	1.10799	0.504929	0.999999
chr10	+	125763301	125763524	EDRF1	0.000650732	0.0976883	0.504931	0.999999
chr10	+	125763707	125764040	EDRF1	-0.000650732	0.0956371	0.504931	0.999999
chr5	+	96740105	96740118	CAST	-0.000337505	2.5172	0.504937	0.999999
chr2	+	218228803	218228850	ARPC2	-0.000374614	4.30345	0.50494	0.999999
chr14	+	73100301	73100362	RBM25	-0.000830996	-0.474703	0.504942	0.999999
chr10	-	103098971	103098984	NT5C2	-0.000313726	0.905348	0.504956	0.999999
chr2	+	36544376	36544498	CRIM1	0.000582682	3.27867	0.50496	0.999999
chr15	+	41477250	41477286	RTF1	0.0002115	0.956059	0.504961	0.999999
chr10	+	101609448	101609661	DPCD	0.000558075	0.0385336	0.504964	0.999999
chr4	+	76949862	76949930	SEPTIN11	-0.000397776	0.624669	0.504967	0.999999
chr17	-	8604826	8604893	MYH10	-0.000665421	1.60505	0.504989	0.999999
chr1	-	1393396	1393443	CCNL2	-0.000791806	1.57017	0.504995	0.999999
chr3	-	38129290	38129328	ACAA1	-0.000308478	2.31604	0.504996	0.999999
chr11	-	64807179	64807219	MEN1	-0.000377377	-0.211162	0.505004	0.999999
chr2	-	86790328	86790681	CD8A	0.000849402	-0.361681	0.505005	0.999999
chr11	-	74037478	74037623	C2CD3	-0.000363206	-0.178472	0.505023	0.999999
chr7	-	30566538	30568487	GARS1-DT	-0.00109656	-0.51417	0.505025	0.999999
chr4	+	102887341	102887359	CISD2	-0.00035369	0.650325	0.505028	0.999999
chr4	+	106347712	106347756	AIMP1	0.000271419	0.765948	0.505029	0.999999
chr3	+	169774265	169774561	MYNN	-0.000268728	0.697242	0.505029	0.999999
chr1	+	225789259	225789524	SRP9	0.000273089	4.11296	0.505045	0.999999
chr1	-	201900338	201900751	LMOD1	-0.000728998	2.92927	0.505047	0.999999
chr16	-	1776795	1777443	SPSB3	0.000431671	2.69213	0.505053	0.999999
chr15	+	90221614	90221617	SEMA4B	-0.000583046	-0.0399678	0.505053	0.999999
chr12	+	6537799	6537996	GAPDH	0.000438855	6.86726	0.505062	0.999999
chr7	-	45108928	45108931	TBRG4	-0.000318957	0.0866057	0.505076	0.999999
chr3	+	31532972	31533312	STT3B	-0.000367723	0.757236	0.505077	0.999999
chr19	-	14411555	14411559	DDX39A	-0.000381757	0.71645	0.505083	0.999999
chr3	-	86968703	86969123	VGLL3	-0.00058931	1.08712	0.50509	0.999999
chr1	+	211313840	211314587	RCOR3	-0.000285495	1.56274	0.505093	0.999999
chr16	-	15823255	15823411	MYH11	-0.000813421	3.32464	0.505096	0.999999
chr22	-	26544604	26544675	TPST2	0.000571833	0.135726	0.505097	0.999999
chr13	-	28431136	28431310	FLT1	-0.000562197	1.28332	0.505098	0.999999
chr14	+	96547797	96547895	PAPOLA	-0.000272133	2.01664	0.505118	0.999999
chr7	+	139375584	139376061	LUC7L2	-0.000528171	0.359507	0.505119	0.999999
chr3	+	46995321	46995633	NBEAL2	-0.000562456	0.728889	0.505128	0.999999
chr12	-	56274816	56274878	CS	0.000224823	2.79384	0.505132	0.999999
chr1	-	114397732	114397838	TRIM33	0.000359298	0.269709	0.505134	0.999999
chr4	-	2250658	2250701	MXD4	0.000414205	1.87792	0.505146	0.999999
chr7	+	1091950	1092642	GPER1	-0.000786811	0.59259	0.50515	0.999999
chr7	+	77571153	77571186	PTPN12	-0.000405945	1.53369	0.505159	0.999999
chr11	-	3699082	3699348	NUP98	0.000361276	2.03152	0.50516	0.999999
chr4	+	70981980	70982242	MOB1B	-0.000451794	0.0593116	0.505161	0.999999
chr3	-	142818188	142818258	PCOLCE2	0.000928205	0.69076	0.505162	0.999999
chr14	-	20316227	20316265	CCNB1IP1	0.000300332	1.00324	0.505166	0.999999
chr2	-	9412269	9412296	ITGB1BP1	-0.000311299	1.87487	0.505171	0.999999
chr22	+	39428021	39428134	TAB1	-0.00030096	0.60746	0.505173	0.999999
chr11	-	85694814	85694995	SYTL2	0.000400628	1.16513	0.505173	0.999999
chr19	-	48740146	48740286	RASIP1	-0.00069807	0.178766	0.505176	0.999999
chr6	-	133987581	133991308	SLC2A12	0.00101071	1.67559	0.505179	0.999999
chr6	-	134028381	134029721	SLC2A12	-0.00101071	1.10907	0.505179	0.999999
chr10	-	5952393	5952792	IL15RA	0.000366389	1.94671	0.505184	0.999999
chr7	-	30573149	30573782	GARS1-DT	-0.000729253	0.604965	0.505194	0.999999
chr1	+	153768893	153768961	INTS3	0.000409024	1.4277	0.505202	0.999999
chr2	+	98576989	98577143	INPP4A	0.000306397	0.355764	0.505203	0.999999
chr8	+	15764419	15764613	TUSC3	-0.000483562	0.108737	0.50521	0.999999
chr6	-	57221726	57222307	RAB23	0.000554405	-0.272306	0.505219	0.999999
chr22	-	30587286	30587395	PES1	-0.000303849	1.58405	0.505226	0.999999
chr2	-	37316237	37316388	PRKD3	-0.000367938	0.447197	0.505226	0.999999
chr5	+	126810256	126810350	LMNB1	-0.000756619	-0.374098	0.505235	0.999999
chr22	-	38485681	38486440	DDX17	0.000744228	5.20798	0.505241	0.999999
chr16	+	31127272	31127353	KAT8	-0.0002884	1.57837	0.505246	0.999999
chr7	-	75987718	75987810	TMEM120A	0.000269857	1.59491	0.50525	0.999999
chr1	+	11023330	11023341	TARDBP	0.000278947	2.10319	0.505262	0.999999
chr8	-	42855709	42856428	RNF170	0.000267224	1.08105	0.505265	0.999999
chr15	+	51829653	51829836	TMOD3	-0.000397911	1.26221	0.505274	0.999999
chr6	+	12161439	12161891	HIVEP1	0.000427833	1.01304	0.505277	0.999999
chr3	-	195878477	195878592	TNK2	-0.000392307	0.952634	0.505297	0.999999
chr16	+	21655227	21655229	METTL9	0.000252592	1.66847	0.505303	0.999999
chr6	+	167951949	167952187	AFDN	0.000445958	2.22426	0.505311	0.999999
chr4	-	39320465	39320660	RFC1	-0.000299721	1.01137	0.505317	0.999999
chr14	-	94382769	94382803	SERPINA1	0.000717067	5.44137	0.505332	0.999999
chr14	+	35014744	35014830	SRP54	0.000226746	1.97309	0.505335	0.999999
chr19	+	1979948	1980017	CSNK1G2	0.000338381	1.18153	0.505338	0.999999
chr14	-	81498413	81498494	SEL1L	-0.0004596	1.60626	0.505343	0.999999
chr18	+	22181453	22181578	GATA6	-0.000514919	1.03265	0.505352	0.999999
chr21	+	43021303	43021431	PKNOX1	-0.00028465	0.0730433	0.505353	0.999999
chr11	-	9150680	9150746	DENND5A	-0.000270025	2.11221	0.505371	0.999999
chr12	-	47797017	47797106	HDAC7	-0.000382898	1.4458	0.505371	0.999999
chr4	+	55890223	55890386	EXOC1	-0.000262226	1.49568	0.505371	0.999999
chr12	+	57606443	57606511	DTX3	-0.000395725	0.917019	0.505375	0.999999
chr3	+	138402363	138403186	MRAS	-0.000282706	2.27228	0.505405	0.999999
chr5	+	68226437	68226542	PIK3R1	-0.00060095	0.845305	0.505407	0.999999
chr19	+	49011192	49011310	RUVBL2	-0.000411464	2.26098	0.50541	0.999999
chr2	+	54628097	54628250	SPTBN1	-0.000537094	4.1819	0.505444	0.999999
chr6	+	83145524	83145658	DOP1A	-0.000453506	-0.139953	0.505444	0.999999
chr5	+	136059186	136059214	TGFBI	0.000519439	2.87741	0.505446	0.999999
chr5	+	102867389	102867393	PAM	-0.000353758	1.57857	0.505451	0.999999
chr15	-	48487312	48487437	FBN1	-0.000720173	0.641937	0.505453	0.999999
chr7	+	100861520	100861584	SLC12A9	0.000344331	0.553599	0.505454	0.999999
chr2	-	233523253	233523489	USP40	-0.000271096	0.816824	0.505454	0.999999
chr12	-	49106747	49106960	LMBR1L	-0.000637214	-0.670792	0.505466	0.999999
chr13	-	28385567	28389632	FLT1	0.000511773	3.48513	0.50548	0.999999
chr16	+	30665638	30665706	FBRS	0.000340068	0.684151	0.505483	0.999999
chr17	-	75831295	75831300	UNC13D	0.000491673	0.830329	0.505493	0.999999
chr1	+	15770409	15770578	FBLIM1	-0.000507836	1.29467	0.505499	0.999999
chr4	-	169268914	169268975	SH3RF1	-0.000525292	-0.199739	0.505505	0.999999
chr14	+	63204859	63205047	RHOJ	-0.000398189	1.96428	0.505509	0.999999
chr9	-	127935099	127935340	DPM2	0.000314927	1.64283	0.505512	0.999999
chr7	+	67024900	67025022	TYW1	-0.000287223	-0.133007	0.505529	0.999999
chr2	-	101022281	101022373	TBC1D8	-0.000425877	0.287345	0.505531	0.999999
chr3	-	133954966	133955193	SLCO2A1	-0.00074918	3.08236	0.505533	0.999999
chr1	+	223757381	223757497	CAPN2	0.000576987	0.0745903	0.505537	0.999999
chr14	-	39170018	39170314	TRAPPC6B	0.000249997	0.904443	0.505546	0.999999
chr9	+	136334447	136334668	GPSM1	-0.000694537	-0.106065	0.505547	0.999999
chr14	-	104792598	104792722	AKT1	-0.000192392	1.72491	0.505571	0.999999
chr4	-	99076853	99076923	ADH5	-0.000253312	3.70987	0.505574	0.999999
chr12	+	123704532	123704688	TCTN2	0.000447158	0.390504	0.505576	0.999999
chr3	+	141446894	141447049	ZBTB38	0.000357316	2.29008	0.505576	0.999999
chr4	+	77030897	77030970	SEPTIN11	0.000332119	2.06746	0.5056	0.999999
chr4	+	151667316	151670290	FAM160A1	0.000624853	1.49686	0.505601	0.999999
chr17	+	82929260	82929271	TBCD	0.000301677	0.987025	0.505602	0.999999
chr6	+	35060147	35060253	ANKS1A	-0.000447215	1.03558	0.505606	0.999999
chr2	-	70212676	70212748	TIA1	0.0004882	1.53374	0.505613	0.999999
chr3	+	47007117	47007155	NBEAL2	0.000497192	1.41153	0.505616	0.999999
chr9	-	100327787	100327962	TEX10	-0.000371664	-0.104491	0.50563	0.999999
chr14	+	58267505	58267520	PSMA3	0.000269533	2.35804	0.50563	0.999999
chr5	-	730434	730468	ZDHHC11B	-0.00140854	-0.665826	0.505636	0.999999
chr7	-	45108884	45108927	TBRG4	-0.00027904	0.538408	0.505643	0.999999
chr12	-	50204552	50204700	LIMA1	-0.000352848	2.19244	0.505644	0.999999
chr12	-	118034986	118035076	WSB2	0.000239606	2.35767	0.505644	0.999999
chr8	+	19833169	19833321	INTS10	0.000235182	1.9838	0.505658	0.999999
chr7	+	92102687	92102826	AKAP9	0.000439539	1.84848	0.50566	0.999999
chr4	-	154538083	154538108	PLRG1	0.000195136	1.33254	0.505665	0.999999
chr17	+	7844973	7845020	KDM6B	-0.000921151	0.147739	0.505671	0.999999
chr1	-	36482811	36482899	CSF3R	-0.000687656	0.98066	0.505677	0.999999
chr3	-	119947268	119947306	GSK3B	-0.00028141	0.656992	0.50568	0.999999
chr10	+	6101271	6101387	RBM17	-0.000303465	2.04118	0.505683	0.999999
chr12	-	121795570	121795639	LINC01089	0.000848532	-0.190429	0.505685	0.999999
chr11	-	66566158	66566162	CTSF	-0.000368445	2.07766	0.505698	0.999999
chr2	+	27374408	27374433	SNX17	-0.000302673	2.93936	0.505709	0.999999
chr5	+	79656958	79657001	TENT2	0.000294937	0.852122	0.505717	0.999999
chr5	-	1321647	1321679	CLPTM1L	0.000252296	2.94987	0.505738	0.999999
chr14	+	52718977	52719038	PSMC6	0.000242418	2.13513	0.505744	0.999999
chr17	+	80364433	80364520	RNF213	-0.000477742	1.15285	0.505745	0.999999
chr17	+	67874920	67875020	BPTF	-0.000538758	-0.20221	0.505756	0.999999
chr11	+	126277664	126277840	FOXRED1	0.000311212	0.666267	0.505757	0.999999
chrX	+	70502163	70502371	DLG3	-0.000306596	0.496753	0.505765	0.999999
chr7	+	133356330	133356386	EXOC4	-0.000299297	0.656592	0.505769	0.999999
chr8	-	11848067	11848152	CTSB	-0.000623501	5.94278	0.505774	0.999999
chr17	-	17576920	17577027	PEMT	-0.000361545	0.96787	0.505775	0.999999
chrX	-	48997250	48997258	GRIPAP1	-0.000333769	0.282277	0.505781	0.999999
chr19	-	12703758	12703801	TNPO2	0.000256106	0.790965	0.505785	0.999999
chr8	-	119760669	119760738	TAF2	-0.000327276	-0.104513	0.505788	0.999999
chr7	+	75980440	75980471	POR	-0.000330566	2.35044	0.505798	0.999999
chrX	-	101615761	101616212	ARMCX6	-0.000395718	-0.220164	0.505804	0.999999
chr1	-	77945643	77945895	FUBP1	-0.000473219	0.102201	0.505807	0.999999
chr17	+	42569204	42569290	MLX	-0.000213805	2.14027	0.505817	0.999999
chr3	+	140963127	140963227	SLC25A36	-0.000470328	0.503389	0.505818	0.999999
chr13	-	49544737	49544863	RCBTB1	0.000370974	0.555532	0.505824	0.999999
chr7	+	94397748	94397758	COL1A2	-0.000752994	3.7463	0.505834	0.999999
chr15	+	97965895	97966042	ARRDC4	-0.000518274	0.469984	0.505843	0.999999
chr11	-	3691347	3691489	NUP98	0.000370359	1.56027	0.505845	0.999999
chr22	-	30345155	30345190	SF3A1	-0.000248972	1.50964	0.50586	0.999999
chr17	-	2297863	2298055	SMG6	-0.0002999	0.194399	0.505866	0.999999
chr4	+	6300657	6300796	WFS1	-0.000503634	2.18428	0.505868	0.999999
chr16	-	15884008	15884124	CEP20	-0.000252584	0.813587	0.505897	0.999999
chr12	+	76809794	76809842	ZDHHC17	-0.000455646	-0.247338	0.505899	0.999999
chr20	-	35123890	35124034	EDEM2	0.000310829	2.36637	0.505904	0.999999
chr7	+	56079748	56079832	SUMF2	0.000256562	3.48374	0.505914	0.999999
chr1	-	235664465	235664621	LYST	0.000371529	0.917628	0.50592	0.999999
chr19	-	18541972	18541995	FKBP8	-0.000390664	3.14322	0.505922	0.999999
chr1	-	156014961	156015069	SSR2	-0.000327023	4.78192	0.50593	0.999999
chr3	-	157153042	157153106	CCNL1	-0.000704605	1.68807	0.505939	0.999999
chr11	+	76142652	76144232	UVRAG	0.000269909	0.84409	0.505954	0.999999
chr11	-	59655956	59656045	PATL1	-0.000379954	0.0399215	0.505971	0.999999
chr14	-	68902543	68902562	ACTN1	-0.000400849	2.63685	0.505988	0.999999
chr12	-	53172372	53172436	CSAD	-0.00108893	-0.787147	0.505993	0.999999
chr1	+	3625713	3625889	TPRG1L	-0.000292512	2.30403	0.506004	0.999999
chr8	+	132844156	132844318	PHF20L1	-0.000301724	0.750271	0.506005	0.999999
chr18	-	59338557	59338627	LMAN1	0.000356004	1.89759	0.506007	0.999999
chr17	-	19958125	19958334	AKAP10	-0.000263313	0.747727	0.506008	0.999999
chr2	+	120991381	120992653	GLI2	0.000608361	0.337684	0.50602	0.999999
chr16	+	31361836	31361909	ITGAX	-0.000787347	0.818567	0.506032	0.999999
chr1	-	208051256	208051423	PLXNA2	-0.000418002	1.144	0.506034	0.999999
chr2	+	203280059	203280113	CYP20A1	-0.000320492	-0.00533826	0.506037	0.999999
chrX	-	72276228	72276234	RPS4X	-0.000358974	5.74067	0.506039	0.999999
chr17	-	60294683	60294801	USP32	-0.000384613	-0.0173042	0.506045	0.999999
chr7	+	135630344	135630470	NUP205	0.000266577	0.611698	0.50605	0.999999
chr12	-	46207155	46207236	SLC38A1	-0.000497795	-0.110308	0.506051	0.999999
chr5	+	103029166	103029192	PAM	0.000336334	2.86853	0.506052	0.999999
chr12	-	105188375	105188396	APPL2	-0.000318464	0.597596	0.506056	0.999999
chr18	+	32123525	32123574	RNF138	-0.000355621	0.533496	0.506063	0.999999
chr17	-	58526220	58526222	SEPTIN4	-0.000411778	0.843614	0.506072	0.999999
chr9	+	311958	312166	DOCK8	-0.000494425	0.818616	0.506086	0.999999
chr8	-	143580073	143580074	EEF1D	0.000393634	4.16382	0.506087	0.999999
chr7	+	134968654	134968723	CALD1	0.000512011	3.28035	0.506088	0.999999
chr20	+	58902981	58903527	GNAS	-0.000282646	0.290912	0.506091	0.999999
chr3	+	132660601	132660696	UBA5	-0.000320492	0.0179978	0.506093	0.999999
chr7	-	81717232	81717365	HGF	-0.000491707	0.66807	0.506095	0.999999
chr12	+	49758709	49758762	TMBIM6	0.000259696	5.15683	0.506106	0.999999
chr19	-	10557769	10557790	KRI1	0.000399593	-0.269216	0.50611	0.999999
chr11	-	60172254	60172496	MS4A6A	-0.000743038	0.427506	0.506111	0.999999
chr5	-	95516675	95516750	TTC37	-0.000324079	0.802135	0.506115	0.999999
chr15	-	76292431	76292491	ETFA	-0.000243919	2.44939	0.506122	0.999999
chr14	+	52713903	52713968	PSMC6	-0.000241219	2.33078	0.506122	0.999999
chr17	+	18099663	18099715	DRG2	-0.000218094	0.684576	0.50614	0.999999
chr19	+	41729346	41730433	CEACAM5	0.00136228	-0.258635	0.506145	0.999999
chr1	-	97595059	97595166	DPYD	-0.000394585	1.70457	0.50615	0.999999
chr2	-	130172456	130172492	SMPD4	-0.000278824	0.195421	0.506152	0.999999
chr1	+	1051253	1051369	AGRN	0.000564919	1.85463	0.506155	0.999999
chr9	-	71745018	71745579	CEMIP2	-0.000680362	2.78424	0.506156	0.999999
chr10	+	73797781	73797935	ZSWIM8	-0.000288198	1.62685	0.506166	0.999999
chr3	+	132500794	132500913	DNAJC13	-0.000297379	0.934784	0.506166	0.999999
chr9	+	90877571	90877780	SYK	0.000431943	1.70141	0.506168	0.999999
chr2	+	64585422	64585545	AFTPH	0.00024306	1.54003	0.506175	0.999999
chr15	-	63662984	63663204	HERC1	-0.000382812	0.484709	0.506193	0.999999
chr3	-	49100422	49100458	QARS1	-0.000254981	2.29142	0.506197	0.999999
chr7	-	997607	997632	C7orf50	0.000559144	0.927887	0.506197	0.999999
chr1	-	74733023	74733050	CRYZ	0.00051224	-0.0338624	0.506199	0.999999
chr3	-	53235020	53235064	TKT	-0.000344921	3.7569	0.506201	0.999999
chr19	+	40578154	40578177	SHKBP1	-0.000334228	1.14178	0.506202	0.999999
chr12	-	10089127	10089222	CLEC1A	-0.0006669	-0.265512	0.506204	0.999999
chr4	+	155805103	155805229	GUCY1B1	0.00039287	1.54492	0.506205	0.999999
chr20	+	36527232	36527239	DLGAP4	-0.000329688	0.653834	0.506222	0.999999
chr1	-	89112472	89112684	GBP2	0.000397055	3.44976	0.506226	0.999999
chr22	+	50210181	50210311	SELENOO	-0.000465967	0.774372	0.506231	0.999999
chr15	-	42161724	42161773	VPS39	0.000280398	1.43245	0.506241	0.999999
chr10	-	116829076	116833066	HSPA12A	-0.000670574	0.854187	0.50625	0.999999
chr10	-	116671211	116675418	HSPA12A	0.000670574	1.64494	0.50625	0.999999
chr17	+	63482466	63482689	ACE	-0.000688227	2.94305	0.506251	0.999999
chr7	+	74061101	74061139	ELN	0.000637773	2.63493	0.506253	0.999999
chr10	+	48410030	48410144	MAPK8	-0.000269626	0.429842	0.506253	0.999999
chr3	-	108047079	108047292	CD47	0.000357978	4.06324	0.506255	0.999999
chr10	+	102148628	102148694	PPRC1	0.000568864	0.621774	0.506256	0.999999
chr17	-	7193483	7193533	DLG4	0.000351593	0.0138383	0.50626	0.999999
chr5	+	40909497	40909616	C7	-0.000771442	3.55825	0.506271	0.999999
chr10	+	45769449	45769454	WASHC2C	0.000467877	-0.25282	0.506271	0.999999
chr12	+	2817230	2817258	ITFG2	-0.000399326	-0.236429	0.50628	0.999999
chrX	+	48897996	48898014	PQBP1	-0.000278928	1.81467	0.50629	0.999999
chr8	-	51845661	51845745	PCMTD1	-0.000356505	1.56822	0.506293	0.999999
chr6	+	116115691	116115770	NT5DC1	0.00026562	1.02757	0.506295	0.999999
chr16	-	84180868	84180995	TAF1C	0.000761485	-0.415087	0.506299	0.999999
chr10	-	70209205	70209290	PPA1	0.000307707	4.08671	0.506303	0.999999
chr1	+	45012908	45012934	UROD	-0.000274656	2.01836	0.506304	0.999999
chr9	+	134731593	134731663	COL5A1	-0.00075939	1.10424	0.506304	0.999999
chr3	-	64098521	64099925	PRICKLE2	-0.000484843	1.96788	0.506305	0.999999
chr2	-	218280026	218280053	TMBIM1	-0.000283082	3.06433	0.506306	0.999999
chr4	+	153684290	153684360	TLR2	-0.00067587	0.0561841	0.506307	0.999999
chr16	+	4682908	4682946	MGRN1	0.000358615	0.549786	0.506308	0.999999
chr17	+	46938998	46939366	GOSR2	-0.000202086	1.89097	0.506309	0.999999
chr12	+	76848338	76848360	ZDHHC17	0.000404076	-0.0491322	0.506327	0.999999
chr9	-	98208668	98208674	TBC1D2	0.000452413	0.605683	0.506338	0.999999
chr19	+	46601330	46601344	CALM3	0.000401886	0.9578	0.506345	0.999999
chr1	+	35389948	35390098	ZMYM4	-0.000288076	0.527891	0.506347	0.999999
chrX	-	47638895	47639278	ELK1	-0.000315559	1.26728	0.50635	0.999999
chr7	-	130506238	130506523	COPG2	0.000385871	0.0103142	0.506354	0.999999
chrX	+	156025375	156025554	WASH6P	0.000972062	-0.132357	0.506365	0.999999
chr1	+	248847286	248847385	ZNF672	-0.000302038	0.534948	0.506371	0.999999
chr16	+	19079128	19079162	COQ7	0.000281271	0.0483813	0.506393	0.999999
chr3	-	136630870	136630981	STAG1	-0.000477397	-0.359025	0.506399	0.999999
chr10	+	122210570	122210885	TACC2	-0.000515539	2.09702	0.506402	0.999999
chr14	+	99900980	99900982	EML1	-0.000701513	-0.36693	0.506403	0.999999
chr15	-	50252920	50253123	HDC	-0.00114077	-0.770265	0.506408	0.999999
chr3	-	185922011	185922042	TRA2B	0.000337949	3.01244	0.506417	0.999999
chr20	+	58991881	58991922	NELFCD	-0.000242686	1.26657	0.506433	0.999999
chr19	+	34450265	34450283	UBA2	-0.000268071	1.7674	0.506436	0.999999
chr10	+	17845289	17845435	MRC1	-0.0007334	2.99374	0.506442	0.999999
chr10	-	24591642	24591683	ARHGAP21	0.000369301	1.08839	0.506444	0.999999
chr11	-	61789131	61789235	TMEM258	-0.000342799	2.61292	0.506445	0.999999
chr14	+	101979719	101979974	DYNC1H1	-0.000493191	0.639458	0.50645	0.999999
chr19	+	19492581	19492596	GATAD2A	-0.000342457	0.425769	0.506452	0.999999
chr10	-	119849425	119849576	MCMBP	-0.000281341	2.24239	0.506457	0.999999
chr4	-	119596523	119596525	PDE5A	0.000809051	0.158131	0.506461	0.999999
chr10	-	59247692	59247737	FAM13C	0.000541298	0.459924	0.506465	0.999999
chr15	+	75339011	75339036	COMMD4	-0.000315939	1.8991	0.506481	0.999999
chr3	+	182879539	182879649	ATP11B	0.000346852	0.69938	0.506487	0.999999
chr12	-	105195277	105195349	APPL2	-0.000316643	0.643262	0.506497	0.999999
chr1	-	53928372	53928440	HSPB11	0.000360984	1.41543	0.506501	0.999999
chr1	-	155247217	155247395	FAM189B	0.000421012	-0.0652328	0.506513	0.999999
chr1	+	11747440	11747511	AGTRAP	-0.000331549	1.9421	0.50652	0.999999
chr4	+	99061154	99061519	METAP1	0.00021906	1.96423	0.506521	0.999999
chr17	+	18242811	18242822	LLGL1	0.000372367	-0.119533	0.506526	0.999999
chr17	+	39530631	39531844	CDK12	0.00027336	2.28163	0.506528	0.999999
chr7	-	44073625	44073708	POLM	-0.000455986	0.0605234	0.506537	0.999999
chr7	-	32870808	32870880	KBTBD2	-0.000409509	1.20826	0.506544	0.999999
chr13	-	113198262	113198264	PCID2	-0.000298902	0.0283704	0.506547	0.999999
chr5	+	154870748	154870822	CNOT8	-0.000260564	2.28214	0.506552	0.999999
chr19	+	5137621	5137676	KDM4B	0.000366657	-0.180383	0.506555	0.999999
chr1	+	2135262	2135347	PRKCZ	-0.000480576	1.50508	0.506555	0.999999
chr14	+	63283121	63283216	RHOJ	-0.000410039	1.47929	0.506556	0.999999
chr5	-	177503393	177503749	DOK3	-0.000603381	0.376682	0.506562	0.999999
chr12	-	120138323	120138415	GCN1	0.000257016	1.27047	0.506569	0.999999
chr7	+	42937322	42937627	MRPL32	0.000388344	2.69417	0.50657	0.999999
chr1	+	154272637	154272667	HAX1	-0.000272358	1.64114	0.506574	0.999999
chr8	+	120199402	120199566	COL14A1	-0.00092151	1.40547	0.506579	0.999999
chr2	-	26192310	26192424	HADHA	0.000255301	4.13877	0.50658	0.999999
chr11	-	6449306	6449446	TRIM3	0.000363223	0.82293	0.506587	0.999999
chr12	-	45933173	45933232	SCAF11	-0.000404033	0.805623	0.506592	0.999999
chr19	+	49818571	49818616	MED25	-0.000400014	0.362042	0.506594	0.999999
chr10	-	99714652	99714718	COX15	0.000367376	-0.183415	0.506614	0.999999
chr16	-	8897064	8897099	USP7	0.000259722	1.90458	0.506627	0.999999
chr11	+	119093110	119093290	HMBS	0.000370375	0.35726	0.506634	0.999999
chr2	+	74483322	74483410	TTC31	-0.000441348	-0.246098	0.506637	0.999999
chr8	-	119638825	119638830	ENPP2	0.00128393	-0.0610589	0.506645	0.999999
chr6	-	159690919	159691959	SOD2	-0.00229803	-1.45078	0.506652	0.999999
chr11	+	75204737	75204991	SLCO2B1	0.000476493	4.2093	0.506657	0.999999
chr5	+	139561726	139561815	UBE2D2	0.000265262	0.876962	0.506659	0.999999
chr10	-	119853173	119853194	MCMBP	-0.000298711	1.33598	0.50666	0.999999
chr21	-	26090062	26090072	APP	-0.00040691	3.85399	0.506678	0.999999
chr1	-	39568862	39568865	PABPC4	-0.000320512	2.05936	0.506682	0.999999
chr2	+	11779519	11779645	LPIN1	-0.000415723	-0.00959102	0.506685	0.999999
chr3	+	185600826	185600855	SENP2	-0.000343053	0.00666548	0.506687	0.999999
chr9	-	136499112	136499259	NOTCH1	0.000465958	0.989493	0.506688	0.999999
chr11	-	101455018	101455101	TRPC6	0.000513046	1.28864	0.506691	0.999999
chr8	+	43197672	43197742	HGSNAT	0.000285083	1.60144	0.506693	0.999999
chr9	+	121171408	121171548	CNTRL	0.000504309	-0.068882	0.506707	0.999999
chr16	+	21983348	21983660	UQCRC2	0.000253067	0.492492	0.506708	0.999999
chr19	-	6381697	6381775	GTF2F1	-0.000254167	1.81458	0.506711	0.999999
chr3	+	196931914	196932328	SENP5	0.000301791	1.26769	0.506717	0.999999
chr7	+	100105240	100105256	AP4M1	-0.00032606	-0.0801155	0.50672	0.999999
chr1	-	168096508	168097232	GPR161	0.000371985	0.73389	0.506725	0.999999
chr14	-	31157165	31157303	HECTD1	-0.000450855	0.582364	0.506737	0.999999
chr1	+	179064305	179064496	FAM20B	-0.00037404	1.5855	0.50674	0.999999
chr11	+	73787930	73787956	MRPL48	-0.000351262	-0.0244464	0.50674	0.999999
chr9	+	128428824	128428833	CERCAM	-0.000679658	0.0297229	0.506743	0.999999
chr5	+	66180880	66183615	SREK1	0.00034127	1.54183	0.506747	0.999999
chr11	+	108135242	108135242	ACAT1	-0.000277476	1.66888	0.506752	0.999999
chr15	+	92978234	92978383	CHD2	-0.000412707	0.618682	0.506754	0.999999
chr2	+	168769510	168775134	CERS6	0.000332705	4.16096	0.506758	0.999999
chr15	+	73176403	73176557	NEO1	-0.000510477	0.646224	0.506772	0.999999
chr1	+	40290854	40290997	ZMPSTE24	0.000352438	1.78293	0.506772	0.999999
chrX	+	129588886	129589013	OCRL	-0.000289794	0.513986	0.506776	0.999999
chr4	-	185645578	185645837	SORBS2	0.000722545	-0.442187	0.506777	0.999999
chr11	-	35432425	35432892	PAMR1	0.000730165	1.24209	0.506778	0.999999
chr15	-	78944986	78944992	CTSH	-0.0006643	3.26011	0.506783	0.999999
chr17	+	49827801	49827816	KAT7	0.000256269	0.551714	0.506794	0.999999
chr17	+	82722804	82722886	FN3KRP	-0.000323586	1.10612	0.506809	0.999999
chr12	+	6951441	6951458	PTPN6	-0.000474811	1.11085	0.506816	0.999999
chr6	-	75130852	75130981	COL12A1	-0.000626577	0.828816	0.506818	0.999999
chrX	+	106795580	106796993	RNF128	0.000576655	2.25657	0.506819	0.999999
chr2	-	175114780	175114794	ATF2	0.000331126	0.252602	0.50682	0.999999
chr1	-	156312041	156312221	CCT3	0.000273671	3.80293	0.506821	0.999999
chr22	+	44185873	44186114	PARVG	-0.00115309	-0.810626	0.506837	0.999999
chr17	+	7224977	7225213	ACADVL	0.000544395	4.04947	0.506837	0.999999
chr10	+	124974200	124974398	ZRANB1	-0.000230062	1.70687	0.506853	0.999999
chr5	+	139680730	139680743	CXXC5	-0.000515726	0.00182839	0.506854	0.999999
chr16	+	83052	83256	MPG	-0.00048504	2.57543	0.506861	0.999999
chr1	-	17416480	17416646	RCC2	-0.00026808	2.15827	0.506864	0.999999
chr12	+	122861998	122862084	HIP1R	-0.000393548	0.322819	0.506864	0.999999
chr1	+	70228465	70228555	SRSF11	-0.000500397	1.89013	0.50687	0.999999
chr22	-	17592669	17592736	ATP6V1E1	0.000253445	3.70012	0.506882	0.999999
chr20	+	11918012	11918333	BTBD3	0.000719888	-0.607396	0.506882	0.999999
chr5	-	141679545	141679656	ARAP3	-0.00054159	0.41855	0.506884	0.999999
chr11	+	125584243	125584251	EI24	0.000279763	0.987135	0.506905	0.999999
chr6	+	4040848	4040848	PRPF4B	-0.000439126	0.445148	0.506919	0.999999
chr3	+	9910865	9911040	IL17RE	-0.000441748	1.09806	0.506922	0.999999
chr14	+	88857190	88857265	TTC8	-0.000360545	0.0320286	0.506924	0.999999
chr6	-	18257953	18258031	DEK	-0.000301794	2.16605	0.506926	0.999999
chr4	-	16505983	16507227	LDB2	0.000728864	0.303592	0.506938	0.999999
chr11	-	216611	216718	SIRT3	0.000286618	0.862831	0.506942	0.999999
chr6	-	112207123	112207145	LAMA4	-0.000546026	1.00321	0.506961	0.999999
chr7	+	151071602	151071605	SLC4A2	-0.000276673	1.20685	0.506967	0.999999
chr6	+	157909665	157909790	SNX9	-0.000333284	1.64065	0.506974	0.999999
chr7	+	2661843	2664800	TTYH3	0.000467207	3.8826	0.506992	0.999999
chr3	+	49680541	49680549	APEH	-0.000266969	1.587	0.507	0.999999
chr9	+	122996539	122996605	RABGAP1	-0.000356745	0.378209	0.507002	0.999999
chr5	-	154029489	154029580	FAM114A2	-0.000243287	0.446497	0.507019	0.999999
chr17	-	42706114	42706185	EZH1	0.000404125	0.219622	0.507026	0.999999
chr1	-	186361789	186361869	TPR	-0.000484919	0.299734	0.507032	0.999999
chr12	+	75480755	75480880	GLIPR1	-0.000449199	1.22218	0.507039	0.999999
chr7	+	99374730	99374781	ARPC1B	-0.000484055	3.26841	0.507062	0.999999
chr15	-	90084177	90084353	IDH2	0.000362002	2.33095	0.507063	0.999999
chr19	+	38636889	38636924	EIF3K	0.000329481	1.96873	0.507066	0.999999
chr13	+	19659201	19659289	MPHOSPH8	-0.000292908	1.1708	0.507071	0.999999
chr19	+	14446426	14446436	PKN1	-0.000400129	1.00508	0.507071	0.999999
chr3	-	50558811	50559221	C3orf18	-0.000508857	0.47083	0.507095	0.999999
chr3	-	50558032	50558810	C3orf18	0.000508857	0.80947	0.507095	0.999999
chr2	-	47160170	47160171	CALM2	-0.000450324	0.0437732	0.507097	0.999999
chr9	-	2828675	2828778	PUM3	-0.000386683	0.560529	0.5071	0.999999
chr8	-	143316000	143316091	TOP1MT	0.000359222	0.194209	0.507112	0.999999
chr1	-	77721172	77721205	USP33	0.000335721	0.958794	0.507114	0.999999
chr1	-	161549697	161549730	FCGR3A	-0.000775279	0.80653	0.507117	0.999999
chr7	+	128948210	128948328	IRF5	0.000533278	0.787837	0.507125	0.999999
chr20	+	41080085	41080180	TOP1	-0.000510869	1.42569	0.507127	0.999999
chr12	-	108701124	108701306	CORO1C	-0.000354245	3.04932	0.507131	0.999999
chr4	+	70806817	70806871	RUFY3	-0.000369524	0.429728	0.507139	0.999999
chr12	+	26068697	26068923	RASSF8	-0.00050068	1.17136	0.507143	0.999999
chr10	+	43175951	43176032	CSGALNACT2	0.000377824	1.39209	0.507144	0.999999
chr7	+	87166522	87166592	DMTF1	-0.000582621	0.205596	0.507145	0.999999
chr20	-	49656568	49656702	B4GALT5	-0.00063352	0.653107	0.50715	0.999999
chr5	+	68296171	68296341	PIK3R1	0.000502441	2.67033	0.507157	0.999999
chr18	-	63327726	63330824	KDSR	0.000255986	3.27641	0.507158	0.999999
chr1	+	39458370	39458490	MACF1	0.00059695	3.95884	0.50716	0.999999
chr9	+	129489107	129489112	LINC00963	-0.000346398	0.353827	0.507164	0.999999
chr3	+	141368621	141368804	ZBTB38	0.000573487	-0.212425	0.507166	0.999999
chr8	-	80984776	80985227	PAG1	-0.000458226	1.62527	0.507174	0.999999
chr2	-	55290900	55291164	CCDC88A	0.000405518	0.704188	0.507192	0.999999
chr3	-	72792916	72793036	SHQ1	0.000314014	0.0127089	0.507192	0.999999
chrX	+	154420032	154420042	TAZ	-0.000479873	0.496671	0.507194	0.999999
chr5	-	178612796	178612890	CLK4	-0.000517755	0.291204	0.507197	0.999999
chr17	-	4088678	4088893	ZZEF1	-0.000424777	-0.193523	0.507209	0.999999
chr20	-	436245	436282	TBC1D20	-0.000293487	0.470052	0.507213	0.999999
chr2	-	127713583	127714021	WDR33	0.000245703	1.63138	0.50722	0.999999
chr19	-	3053212	3053407	TLE5	0.000347708	5.64621	0.507233	0.999999
chr11	+	67285138	67285188	GRK2	0.000316979	2.09438	0.507236	0.999999
chr19	+	17420131	17420225	MVB12A	0.000527563	-0.455973	0.507241	0.999999
chr1	-	20779812	20779835	HP1BP3	-0.000360311	1.81562	0.507246	0.999999
chr10	+	113901666	113901897	NHLRC2	0.000424025	0.00920492	0.507248	0.999999
chrX	-	40664307	40664451	MED14	0.000265022	0.545921	0.507249	0.999999
chr3	+	46358469	46358688	CCR2	-0.00096875	-0.414309	0.507259	0.999999
chr22	+	31420256	31420425	DRG1	-0.000232345	2.26346	0.50726	0.999999
chr3	+	52508273	52508359	STAB1	-0.000740982	0.122367	0.507264	0.999999
chr12	-	122377721	122377795	CLIP1	-0.00042681	0.728245	0.507289	0.999999
chr4	+	39253146	39253292	WDR19	-0.000467333	0.201677	0.507289	0.999999
chr5	+	72897056	72897151	TNPO1	0.000327088	1.42508	0.507293	0.999999
chr2	-	42350507	42350851	COX7A2L	0.000261816	3.25618	0.507293	0.999999
chr19	-	40235894	40235958	AKT2	0.000200342	1.74399	0.507302	0.999999
chr11	-	68189917	68190076	KMT5B	-0.000293047	0.512216	0.507304	0.999999
chr1	+	155319611	155319654	FDPS	0.000312367	3.16591	0.50731	0.999999
chr1	+	64647801	64648034	CACHD1	-0.000492765	0.0548028	0.507313	0.999999
chr2	+	226864712	226864844	RHBDD1	0.00029115	0.0250376	0.507319	0.999999
chr17	+	73235476	73235810	C17orf80	-0.000335031	0.411582	0.507329	0.999999
chr12	+	111883581	111883768	MAPKAPK5	0.000214918	1.72723	0.507334	0.999999
chr1	+	171557955	171558143	PRRC2C	-0.000401166	1.30382	0.507342	0.999999
chr2	-	85668200	85668251	SFTPB	-0.000671985	1.98472	0.507349	0.999999
chr17	+	77194758	77194911	SEC14L1	-0.000421648	2.92834	0.507351	0.999999
chrX	-	153702970	153702974	BCAP31	0.000308639	3.55065	0.507351	0.999999
chr12	+	109262357	109262469	ACACB	-0.000496344	0.406051	0.507352	0.999999
chr5	+	34945761	34945803	DNAJC21	0.000233651	1.06616	0.507354	0.999999
chr5	-	115841545	115841559	ATG12	0.000288681	0.159163	0.507357	0.999999
chr14	-	103008472	103008555	CDC42BPB	-0.000340632	0.884474	0.507357	0.999999
chr2	+	219505458	219505555	GMPPA	0.000331751	1.3574	0.507361	0.999999
chr18	+	42033842	42033957	PIK3C3	-0.000231534	0.820943	0.507368	0.999999
chr1	-	151365563	151365572	SELENBP1	0.000490765	3.8268	0.507388	0.999999
chr8	-	102295636	102295782	UBR5	-0.000366299	0.618063	0.50739	0.999999
chrX	+	154431830	154431879	ATP6AP1	-0.000344729	2.65695	0.507396	0.999999
chr16	-	57771198	57771285	KIFC3	-0.000387718	1.21935	0.507417	0.999999
chr19	+	29986282	29986377	URI1	-0.000210047	1.10214	0.507418	0.999999
chr10	-	95237940	95238009	PDLIM1	0.000462047	4.60082	0.507419	0.999999
chr11	-	63574474	63574849	PLAAT3	-0.000390112	1.18577	0.507428	0.999999
chr6	-	143940338	143940745	PLAGL1	-0.000462879	0.421109	0.507438	0.999999
chr19	-	48211617	48211826	CARD8	0.000331725	1.91673	0.507439	0.999999
chr7	+	841946	842019	SUN1	-0.00038934	1.31836	0.507441	0.999999
chr8	+	65708976	65710561	MTFR1	-0.000272505	1.61783	0.507444	0.999999
chr4	+	99043249	99043271	METAP1	-0.000270031	0.419798	0.507462	0.999999
chr10	+	68742428	68742564	CCAR1	-0.00041726	0.264517	0.507469	0.999999
chr20	+	32071662	32071782	HCK	-0.000566172	1.69049	0.50747	0.999999
chr6	+	43448881	43449026	ABCC10	0.000396174	0.279393	0.507484	0.999999
chr19	+	38636925	38636952	EIF3K	0.000348744	1.13999	0.507485	0.999999
chr5	-	42800819	42800927	SELENOP	0.00044363	6.42391	0.507487	0.999999
chr19	+	13929534	13929537	CC2D1A	0.000361142	0.0269129	0.507488	0.999999
chr20	-	1454967	1455037	NSFL1C	-0.000223289	2.37551	0.507495	0.999999
chr2	-	85851394	85851703	ST3GAL5	-0.00053431	-0.326476	0.507531	0.999999
chr9	+	121772607	121773495	DAB2IP	0.000383342	2.07056	0.507544	0.999999
chr3	+	52501166	52501302	STAB1	-0.000887234	-0.272786	0.507545	0.999999
chr2	+	200819982	200820018	BZW1	0.000341239	2.04791	0.50756	0.999999
chr19	+	34399207	34399335	GPI	0.000311053	3.36943	0.507561	0.999999
chr3	-	108219545	108219572	IFT57	-0.000428048	2.35822	0.507563	0.999999
chr14	+	104715325	104715339	INF2	0.000352675	1.39606	0.507565	0.999999
chr1	-	151301867	151301967	PI4KB	-0.00022926	2.00596	0.507573	0.999999
chr17	-	73031556	73031714	SLC39A11	-0.000371684	0.65323	0.507579	0.999999
chr19	-	1819964	1820057	REXO1	-0.000346191	0.597842	0.507582	0.999999
chr22	-	17199549	17199595	ADA2	0.00123803	-0.654769	0.507593	0.999999
chr12	+	109265389	109265525	ACACB	0.000473634	0.505801	0.507601	0.999999
chr1	+	111147642	111147646	CEPT1	-0.000471716	-0.097302	0.507601	0.999999
chr1	-	51809315	51809401	NRDC	-0.000244081	2.17253	0.507604	0.999999
chrX	+	11768575	11768621	MSL3	0.000312362	0.262917	0.507608	0.999999
chr7	-	36616380	36616474	AOAH	-0.000564842	0.546303	0.507614	0.999999
chr12	+	50739409	50739586	DIP2B	-0.000306085	0.524018	0.507618	0.999999
chr7	+	100886795	100886824	SRRT	0.000363763	1.20808	0.507619	0.999999
chr6	-	56528841	56528925	DST	-0.000561098	1.42684	0.507621	0.999999
chr12	-	21490199	21490273	RECQL	-0.000312527	1.17432	0.507632	0.999999
chr20	+	32141541	32141606	TM9SF4	-0.000243348	1.39923	0.507636	0.999999
chr13	-	20821704	20821878	XPO4	-0.000450396	-0.237104	0.507636	0.999999
chr17	-	75758591	75758599	GALK1	0.000478929	-0.136705	0.507637	0.999999
chr22	+	36257319	36257407	APOL1	-0.000361324	2.81029	0.50764	0.999999
chr1	-	21855304	21855446	HSPG2	-0.000686471	0.898678	0.507643	0.999999
chr12	-	118035214	118035324	WSB2	0.000238302	2.42187	0.507649	0.999999
chr6	-	32121263	32121348	ATF6B	-0.000227216	2.25576	0.507651	0.999999
chr4	+	155730631	155732345	GUCY1A1	0.000441077	3.07281	0.507654	0.999999
chr14	+	39291019	39291096	MIA2	-0.000321378	0.322733	0.507659	0.999999
chr2	-	168140649	168140758	STK39	-0.000297105	0.356037	0.507662	0.999999
chr17	+	7894505	7894553	CHD3	-0.000369332	0.899511	0.507662	0.999999
chr1	-	156963520	156963594	ARHGEF11	-0.00033518	0.271917	0.507667	0.999999
chr1	+	10032958	10033273	UBE4B	-0.000383627	-0.0917893	0.507683	0.999999
chr6	+	83158567	83158622	DOP1A	0.000419218	-0.0797927	0.507691	0.999999
chr10	-	124408893	124408965	OAT	-0.000287576	2.27363	0.507694	0.999999
chr9	+	89322200	89325426	SECISBP2	0.00053395	-0.123176	0.507703	0.999999
chr19	-	1122894	1123045	SBNO2	-0.000633311	1.23765	0.507704	0.999999
chr2	-	241498235	241498249	STK25	0.000282553	1.69607	0.50771	0.999999
chr20	-	4798010	4798085	RASSF2	-0.000474767	0.882752	0.507711	0.999999
chr2	-	168017043	168017095	STK39	0.000341239	-0.115887	0.507712	0.999999
chr5	-	881183	882545	BRD9	0.000307762	0.0106228	0.50772	0.999999
chr16	+	89530689	89530780	SPG7	-0.000345387	0.971851	0.507723	0.999999
chr12	+	55990721	55990804	RAB5B	-0.000296721	3.15493	0.507725	0.999999
chr6	+	75915218	75915780	MYO6	0.000367862	2.64571	0.507731	0.999999
chr1	-	155187273	155187374	MUC1	0.000760777	5.25054	0.507731	0.999999
chr3	-	157159405	157159441	CCNL1	-0.000769938	0.890802	0.507768	0.999999
chr3	+	9473236	9473372	SETD5	0.000328657	1.47571	0.507777	0.999999
chrX	+	101550971	101551024	ARMCX1	-0.000363771	0.465722	0.507779	0.999999
chr18	+	23462964	23463079	RIOK3	-0.00028367	1.12514	0.507783	0.999999
chr13	+	46681741	46681846	LRCH1	-0.000422715	0.320106	0.507799	0.999999
chr14	-	21020830	21020844	NDRG2	-0.000400829	2.49967	0.507805	0.999999
chr3	-	129560415	129560434	PLXND1	0.00038419	2.57738	0.507819	0.999999
chr3	-	39100792	39100851	GORASP1	-0.000219935	0.911686	0.507832	0.999999
chr17	-	82060952	82060961	DUS1L	0.000434273	0.917367	0.507832	0.999999
chr10	-	109880873	109880877	XPNPEP1	-0.000259966	0.396616	0.507847	0.999999
chr4	+	99869615	99870154	DAPP1	0.000685364	-0.103437	0.50785	0.999999
chr18	+	58330851	58330914	NEDD4L	-0.000512601	1.31795	0.50785	0.999999
chr2	-	227059405	227059623	COL4A4	-0.000503036	0.392717	0.507851	0.999999
chr8	-	143580174	143580185	EEF1D	0.000393706	4.29084	0.507857	0.999999
chr5	+	172909667	172909761	ERGIC1	-0.00025873	2.758	0.507858	0.999999
chr14	-	94379113	94379463	SERPINA1	0.00163713	-1.23573	0.507863	0.999999
chr17	-	38802815	38802839	CWC25	0.000344747	0.291448	0.507865	0.999999
chr10	+	110964525	110964729	SHOC2	-0.000355328	1.40276	0.50789	0.999999
chr3	+	179229272	179229442	PIK3CA	0.000308142	0.994646	0.507905	0.999999
chr11	+	65185951	65186004	CAPN1	-0.000256045	2.63527	0.507906	0.999999
chr16	+	717071	717135	METRN	0.000617991	0.184846	0.507908	0.999999
chr16	-	15717140	15717348	MYH11	0.000823803	4.14991	0.507916	0.999999
chr15	+	75336063	75336075	COMMD4	0.000411908	0.0863239	0.507918	0.999999
chr4	-	73115821	73115916	ANKRD17	-0.000361504	0.412405	0.507921	0.999999
chr4	-	185646668	185646699	SORBS2	0.000504733	0.393999	0.50793	0.999999
chr11	-	85958817	85958817	PICALM	0.000369796	2.78084	0.507938	0.999999
chr3	-	100840820	100840858	ABI3BP	0.000954541	-0.282321	0.507938	0.999999
chr9	-	13219699	13219768	MPDZ	-0.000622351	-0.370018	0.507947	0.999999
chr2	-	152663035	152663130	PRPF40A	0.000252362	1.64681	0.507953	0.999999
chr22	-	42807073	42807073	ARFGAP3	0.000355121	1.14054	0.507955	0.999999
chr11	-	10804292	10804296	EIF4G2	-0.000327739	4.18206	0.50796	0.999999
chr22	-	42585016	42585316	POLDIP3	0.000229427	2.97206	0.507963	0.999999
chr1	+	230678913	230679052	COG2	-0.000255951	0.527443	0.507979	0.999999
chr16	+	31362935	31363075	ITGAX	-0.00075754	1.00553	0.507982	0.999999
chr7	-	81702127	81702757	HGF	-0.000430584	1.56464	0.507987	0.999999
chr6	-	106969831	106971002	CD24	0.000874306	4.14338	0.507989	0.999999
chr11	-	61879312	61879395	FADS3	-0.000499558	1.35262	0.507993	0.999999
chr15	+	42531828	42533058	SNAP23	0.000256894	4.04386	0.507995	0.999999
chr14	-	36517217	36518020	NKX2-1	0.0006178	2.88923	0.507997	0.999999
chr3	-	46681500	46681503	ALS2CL	-0.00100963	-0.441506	0.507997	0.999999
chr17	+	28326534	28326875	TMEM97	-0.000516793	1.26303	0.508	0.999999
chr15	-	48452562	48452684	FBN1	-0.000637185	1.25169	0.508011	0.999999
chr16	+	31713306	31713435	ZNF720	0.000315995	0.136197	0.508017	0.999999
chr10	-	32040384	32040457	KIF5B	-0.000459118	1.35276	0.508033	0.999999
chr15	+	90223877	90223988	SEMA4B	-0.000486038	0.548672	0.508044	0.999999
chr10	-	109915011	109915022	XPNPEP1	-0.000284171	0.153026	0.508061	0.999999
chr9	-	122877471	122877583	RC3H2	-0.000365174	0.166211	0.508064	0.999999
chr1	-	1340038	1340052	DVL1	-0.000436103	0.484375	0.508072	0.999999
chr18	-	49491730	49491735	RPL17	-0.000373529	1.31196	0.50808	0.999999
chr12	-	66137829	66137833	TMBIM4	0.00041544	0.252255	0.508082	0.999999
chr7	+	70781719	70781756	AUTS2	-0.000471678	-0.291873	0.508096	0.999999
chr1	-	35462621	35462713	KIAA0319L	-0.000287088	1.55013	0.508102	0.999999
chr6	-	152234668	152234800	SYNE1	-0.000499851	1.00072	0.508106	0.999999
chr1	-	33334090	33334184	PHC2	-0.000364962	1.79135	0.508113	0.999999
chr1	+	145974885	145974925	POLR3GL	-0.000299973	0.908357	0.508115	0.999999
chr9	-	111378580	111378730	ECPAS	0.000262511	2.098	0.508115	0.999999
chr17	+	32192201	32192299	RHOT1	-0.000288383	1.15031	0.508122	0.999999
chr1	-	19683288	19683444	TMCO4	0.000273964	0.291275	0.508128	0.999999
chr1	-	89053300	89053436	GBP1	0.00065492	2.55815	0.50813	0.999999
chr2	-	46915723	46915761	MCFD2	-0.000286773	1.13675	0.508139	0.999999
chr11	-	75605808	75606004	MAP6	-0.000792883	-0.170814	0.508161	0.999999
chr15	-	48503787	48503939	FBN1	-0.000797291	0.288882	0.508172	0.999999
chr1	+	206729471	206729475	MAPKAPK2	-0.000382286	2.24856	0.508176	0.999999
chr6	-	75137437	75137579	COL12A1	-0.000621348	0.886805	0.508182	0.999999
chr3	+	47007241	47007322	NBEAL2	0.000482657	1.70484	0.508193	0.999999
chr2	-	86161976	86162079	IMMT	-0.000210915	1.54927	0.508203	0.999999
chr17	+	41689942	41690087	EIF1	-0.000550897	1.3013	0.508205	0.999999
chr8	-	102281289	102281519	UBR5	-0.000311782	1.48615	0.508205	0.999999
chr21	-	32311018	32315099	URB1	0.000388096	1.86471	0.508209	0.999999
chr8	-	100920590	100920602	YWHAZ	-0.000323384	4.08293	0.508214	0.999999
chr15	-	65756140	65756472	DENND4A	-0.000533244	-0.287816	0.508222	0.999999
chr5	-	139481186	139481342	STING1	-0.000307779	3.21515	0.508226	0.999999
chr16	+	31123790	31123953		0.000424861	0.505544	0.508233	0.999999
chr19	+	1390871	1391050	NDUFS7	-0.000522491	2.67096	0.508234	0.999999
chr12	-	76392581	76392752	OSBPL8	-0.000461295	1.13735	0.508238	0.999999
chr4	+	3415978	3416121	RGS12	-0.000404732	0.181102	0.508256	0.999999
chr8	-	61680968	61680999	ASPH	-0.000359327	1.92939	0.508269	0.999999
chr2	-	237376772	237377117	COL6A3	-0.000673336	3.08616	0.508271	0.999999
chr19	+	54631935	54632055	LILRB1	-0.00061633	0.00213682	0.508271	0.999999
chr3	-	52586425	52586429	PBRM1	0.000446641	-0.156595	0.508274	0.999999
chr7	-	93993273	93993910	BET1	0.000288319	1.12457	0.508276	0.999999
chr3	+	58109576	58109699	FLNB	-0.000485652	1.23075	0.508285	0.999999
chr9	-	71750043	71750318	CEMIP2	-0.000701059	1.8516	0.508288	0.999999
chr20	+	32236433	32236716	POFUT1	0.000258196	1.75689	0.508297	0.999999
chr20	+	34882827	34882989	ACSS2	-0.000331708	1.33595	0.508299	0.999999
chr11	-	85976649	85976682	PICALM	0.00037043	3.05244	0.508306	0.999999
chr6	+	3259060	3259196	PSMG4	0.000518094	0.0665627	0.508317	0.999999
chr1	-	38862493	38864235	MYCBP	0.000349608	2.54322	0.508326	0.999999
chrX	+	2723314	2723364	CD99	-0.000410324	4.28655	0.508334	0.999999
chr17	-	1553004	1553072	PITPNA	-0.000186281	1.58064	0.508338	0.999999
chr11	+	117387203	117387412	CEP164	-0.000428186	-0.228909	0.50834	0.999999
chr17	+	49798495	49798558	KAT7	-0.000277059	0.334026	0.508354	0.999999
chr7	-	122133517	122133734	AASS	-0.000826539	-0.498414	0.508356	0.999999
chr2	-	61498865	61498874	XPO1	-0.000426548	1.10548	0.508368	0.999999
chr22	-	38112504	38112577	PLA2G6	0.00070991	-0.297894	0.508375	0.999999
chr1	-	89197110	89197304	GBP4	-0.00083947	2.61452	0.508379	0.999999
chr2	-	55581567	55581698	PPP4R3B	-0.000361704	1.34297	0.508383	0.999999
chr14	-	50326774	50327711	CDKL1	0.000421962	0.813896	0.508399	0.999999
chr20	+	64274140	64274842	PCMTD2	0.000349761	2.74127	0.508406	0.999999
chr19	-	45687463	45687510	SNRPD2	0.000378733	2.08726	0.508414	0.999999
chr6	-	44261626	44261848	NFKBIE	-0.000560918	0.623957	0.508423	0.999999
chr19	+	50406983	50407174	POLD1	-0.000355863	0.0627114	0.508426	0.999999
chr1	+	150329752	150330498	PRPF3	-0.000588111	-0.247119	0.508429	0.999999
chr12	-	76389645	76389829	OSBPL8	-0.000450728	1.29563	0.50845	0.999999
chr6	+	26452162	26452815	BTN3A3	0.000428647	3.63704	0.508455	0.999999
chr7	+	55156759	55156832	EGFR	0.000559727	0.0186503	0.508459	0.999999
chr15	-	75414205	75414251	SIN3A	-0.000383826	-0.0472694	0.50846	0.999999
chr1	-	74705972	74706457	CRYZ	0.000348144	2.54045	0.50846	0.999999
chr3	-	46689338	46689465	ALS2CL	-0.000773726	0.155882	0.508461	0.999999
chr1	-	115048011	115050355	TSPAN2	-0.000455456	1.8742	0.508466	0.999999
chr3	+	46989085	46989166	NBEAL2	-0.000852482	-0.373581	0.508479	0.999999
chr12	+	123639294	123639343	GTF2H3	-0.000306506	-0.0327782	0.50848	0.999999
chr1	-	246888394	246888517	AHCTF1	-0.000500786	-0.303923	0.508481	0.999999
chr16	-	87709463	87709667	KLHDC4	0.000376633	0.452623	0.508483	0.999999
chr12	+	122855980	122856101	HIP1R	-0.000479865	-0.254088	0.50849	0.999999
chr17	+	75590907	75591016	MYO15B	-0.00168477	-0.873656	0.508492	0.999999
chr16	-	11762671	11762747	ZC3H7A	0.000285701	1.27671	0.508492	0.999999
chr18	+	62280646	62280709	RELCH	0.000350276	0.102352	0.508501	0.999999
chr14	+	70977152	70977290	PCNX1	-0.000463831	-0.116673	0.508514	0.999999
chr1	-	61681245	61681350	TM2D1	0.000228622	0.976131	0.508516	0.999999
chr3	+	107798672	107798711	BBX	0.000480219	-0.0232001	0.508523	0.999999
chr1	-	1390310	1390314	CCNL2	0.000776561	1.63137	0.508528	0.999999
chr3	+	186785043	186785047	EIF4A2	-0.000343446	3.88938	0.50853	0.999999
chr14	-	21022444	21022497	NDRG2	-0.000399368	2.86902	0.508535	0.999999
chr16	+	30510396	30510414	ITGAL	0.000580744	0.302938	0.508536	0.999999
chr7	+	26201745	26201756	CBX3	0.000321358	-0.151978	0.50854	0.999999
chr8	+	11802766	11802767	FDFT1	-0.000428211	0.239154	0.508552	0.999999
chr10	+	102656270	102656385	TRIM8	-0.00032534	2.70372	0.50856	0.999999
chr20	-	3697085	3697342	SIGLEC1	-0.000757461	0.449539	0.508566	0.999999
chr19	+	8390363	8390388	RAB11B	-0.000360459	1.43194	0.508568	0.999999
chr19	+	54452651	54452712	LENG8	-0.000756548	2.07093	0.508569	0.999999
chr2	-	74463190	74463219	MOGS	-0.000269605	1.32045	0.508572	0.999999
chr19	-	55232075	55232211	PPP6R1	0.000264868	2.46551	0.508585	0.999999
chr13	+	112855911	112855920	ATP11A	0.000615379	0.690306	0.508586	0.999999
chr2	-	106093604	106094157	UXS1	0.000283957	3.65637	0.508603	0.999999
chr9	+	99142536	99142703	TGFBR1	-0.000385583	1.12305	0.508606	0.999999
chr3	-	46687619	46687684	ALS2CL	-0.000880848	-0.185073	0.508611	0.999999
chr2	-	106145190	106145268	UXS1	-0.000284121	2.07065	0.508612	0.999999
chr14	-	21023306	21023306	NDRG2	-0.000401629	2.36746	0.508615	0.999999
chr10	+	112422325	112422441	ACSL5	0.000308429	2.49278	0.508624	0.999999
chrX	-	103253658	103253790	TCEAL8	0.000269334	2.81666	0.508631	0.999999
chr11	-	64792172	64792275	MAP4K2	0.000426021	0.38858	0.508633	0.999999
chr2	-	55339464	55339648	CCDC88A	-0.000505907	0.0924344	0.508641	0.999999
chr8	-	17715767	17715901	MTUS1	-0.000505885	1.04543	0.508644	0.999999
chr6	-	108044733	108044830	OSTM1	-0.000312068	1.86564	0.508645	0.999999
chrY	+	2978810	2979350	ZFY	0.000403917	-2.94876	0.50865	0.999999
chr15	-	44584452	44584527	SPG11	-0.000306332	0.552637	0.508651	0.999999
chr2	+	152626705	152626727	FMNL2	0.000456163	0.665042	0.508662	0.999999
chr16	+	66885012	66886546	PDP2	-0.000446093	0.736948	0.508688	0.999999
chr22	-	20116551	20116612	TRMT2A	-0.000541011	-0.514967	0.508698	0.999999
chr14	+	105460801	105460880	MTA1	-0.000332236	0.902924	0.508703	0.999999
chr1	+	225838654	225838697	EPHX1	-0.000369837	3.83982	0.508715	0.999999
chr5	+	10264922	10264925	CCT5	0.000308267	1.32688	0.508718	0.999999
chr7	-	5739276	5739352	RNF216	-0.000308019	-0.21736	0.50872	0.999999
chr1	-	211778918	211778999	LPGAT1	-0.000364533	0.240973	0.508734	0.999999
chr7	-	44970040	44970154	MYO1G	-0.000570195	0.778891	0.508738	0.999999
chr17	+	30421664	30421833	CPD	-0.000476328	1.30292	0.508742	0.999999
chr12	+	54280756	54280762	HNRNPA1	-0.000314061	2.62815	0.508745	0.999999
chrX	+	56732063	56732199	NBDY	-0.000288868	2.27784	0.508749	0.999999
chr19	-	9415654	9415742	ZNF266	0.000529674	0.698741	0.508761	0.999999
chr14	+	88572578	88572638	ZC3H14	-0.000247356	0.991226	0.508763	0.999999
chr2	+	120285874	120286066	RALB	-0.000270851	2.98341	0.508771	0.999999
chr2	+	112647653	112647701	SLC20A1	-0.000599702	0.28325	0.508773	0.999999
chr11	+	124145237	124145363	VWA5A	0.000377132	1.59265	0.508775	0.999999
chr19	-	21722771	21726192	ZNF100	0.000518051	0.557237	0.508777	0.999999
chr1	+	45550966	45551066	AKR1A1	-0.000394726	1.60307	0.508789	0.999999
chr8	+	22585381	22585399	PDLIM2	0.000509928	1.11465	0.50879	0.999999
chr11	+	65182891	65182901	CAPN1	-0.000259677	2.03423	0.508791	0.999999
chr14	-	50327910	50330111	CDKL1	-0.000401183	1.73501	0.508826	0.999999
chr2	+	46356294	46356302	EPAS1	-0.000766724	5.3685	0.508828	0.999999
chr7	-	77199181	77199819	FGL2	-0.000720097	3.30611	0.508834	0.999999
chr14	-	23567237	23567315	AP1G2	-0.000533803	0.719257	0.508838	0.999999
chr13	-	30462538	30462712	HMGB1	0.000316481	4.38818	0.508838	0.999999
chr12	-	128809396	128809473	SLC15A4	-0.000242489	0.760143	0.508842	0.999999
chr17	+	76733293	76733341	METTL23	-0.000286789	1.11236	0.50885	0.999999
chr3	-	3175163	3175250	CRBN	-0.000285843	1.48466	0.508851	0.999999
chr3	-	81646392	81646482	GBE1	-0.000308102	0.842713	0.508856	0.999999
chr3	-	52403138	52403298	BAP1	0.000189487	1.98456	0.50886	0.999999
chr20	-	35146825	35146935	EDEM2	-0.000331442	1.19077	0.508868	0.999999
chr12	+	54511803	54511851	NCKAP1L	-0.000569091	1.07257	0.508871	0.999999
chr17	+	18931025	18931268	PRPSAP2	0.000303798	-0.348971	0.508872	0.999999
chr10	-	30336803	30337027	MTPAP	-0.000306754	0.29438	0.508876	0.999999
chr11	-	83261929	83261966	CCDC90B	-0.000284842	0.970393	0.508905	0.999999
chr10	-	27215535	27215641	ACBD5	-0.000292762	1.05546	0.508906	0.999999
chr6	+	163563720	163564666	QKI	0.000687246	-0.166263	0.508913	0.999999
chr1	-	53883113	53883276	YIPF1	-0.000256611	1.25891	0.508916	0.999999
chr3	+	50275302	50275459	SEMA3B	0.000542716	1.47627	0.508925	0.999999
chr1	-	27891924	27892072	RPA2	0.000271471	2.17611	0.508932	0.999999
chr1	+	223750890	223750975	CAPN2	-0.000422859	4.32702	0.508935	0.999999
chr4	-	151671136	151671302	GATB	0.000293183	0.41371	0.508943	0.999999
chr8	-	18056477	18056487	ASAH1	0.000481856	1.18544	0.508945	0.999999
chr12	+	100329201	100329319	SCYL2	-0.000394322	0.726559	0.508955	0.999999
chr13	-	98902288	98902491	DOCK9	-0.000543085	1.8558	0.508963	0.999999
chr9	+	73163476	73163500	ANXA1	0.000517227	5.40394	0.508966	0.999999
chr18	+	58398158	58401539	NEDD4L	-0.000482766	4.11263	0.508977	0.999999
chr12	+	6530691	6530730	NCAPD2	0.000314915	0.303258	0.508978	0.999999
chr1	-	37514747	37514756	MEAF6	0.00029212	0.159637	0.508993	0.999999
chr16	-	369931	370225	MRPL28	-0.000331401	2.42009	0.508996	0.999999
chr19	-	14093628	14093649	PRKACA	0.000235792	1.46656	0.509005	0.999999
chr3	+	130570818	130571393	COL6A6	-0.000710475	1.24513	0.509016	0.999999
chr14	-	100375511	100375546	WARS1	0.000876299	-0.243032	0.509026	0.999999
chr9	+	93029874	93029996	FGD3	0.000420786	0.951009	0.509029	0.999999
chr6	+	89631501	89633654	ANKRD6	-0.000287999	1.41735	0.509036	0.999999
chr17	-	76094511	76094581	EXOC7	-0.000232325	1.83321	0.509042	0.999999
chr9	-	110941421	110941667	LPAR1	-0.000443553	1.34752	0.509047	0.999999
chr16	-	28843736	28843855	TUFM	0.000314489	3.88876	0.509053	0.999999
chr10	+	94252316	94252498	PLCE1	-0.000535335	0.0818146	0.50906	0.999999
chr2	+	68822340	68822872	ARHGAP25	0.000324932	2.76003	0.509062	0.999999
chr6	-	52505599	52505742	TRAM2	-0.000405986	0.15583	0.509069	0.999999
chr12	-	76053329	76053350	NAP1L1	0.000283967	4.26071	0.50907	0.999999
chr1	-	1392679	1392716	CCNL2	-0.000813912	1.22083	0.509072	0.999999
chr19	+	16203463	16203605	AP1M1	-0.000272638	1.18115	0.509073	0.999999
chr12	+	6954916	6954939	PTPN6	-0.000438318	1.88773	0.509074	0.999999
chr11	-	68180166	68180200	KMT5B	-0.000319713	0.222779	0.509076	0.999999
chr19	+	54449307	54449310	LENG8	-0.000940697	0.359061	0.50908	0.999999
chr1	-	160325543	160325568	COPA	-0.000322157	1.83535	0.509082	0.999999
chr3	-	88052012	88055322	CGGBP1	0.000296534	5.02408	0.509083	0.999999
chr1	+	151574338	151574398	TUFT1	0.000634836	-0.252638	0.509097	0.999999
chr11	+	114450057	114450062	REXO2	0.000293339	1.35934	0.509101	0.999999
chr1	-	35191341	35191529	SFPQ	-0.000486877	3.00759	0.509113	0.999999
chr2	-	179952471	179952598	CWC22	0.000269607	0.780619	0.509132	0.999999
chr8	-	124550790	124550975	MTSS1	-0.00047898	0.0596433	0.509137	0.999999
chr11	+	46668499	46668576	ATG13	0.000229435	1.47197	0.509147	0.999999
chr10	-	27154360	27154371	YME1L1	-0.000450146	-0.267743	0.509156	0.999999
chr16	+	85911570	85911658	IRF8	-0.00052231	1.09615	0.509166	0.999999
chr6	+	30061330	30061389	POLR1H	-0.000346489	0.643173	0.509177	0.999999
chr3	+	50066443	50066502	RBM6	0.000534704	1.9275	0.509183	0.999999
chr19	+	39417905	39418105	PLEKHG2	-0.000634586	-0.131534	0.509185	0.999999
chr17	+	75736051	75736154	ITGB4	-0.000712701	0.0116517	0.509196	0.999999
chr6	-	32117859	32118038	ATF6B	0.000225007	2.68963	0.509197	0.999999
chr10	-	98435272	98435414	HPS1	-0.000273524	1.28843	0.509198	0.999999
chr20	-	45899622	45899685	PLTP	0.000582931	2.97157	0.509202	0.999999
chr11	-	61349647	61349656	CYB561A3	0.000372303	0.808546	0.509204	0.999999
chrX	-	154352817	154352883	FLNA	0.000491411	5.37151	0.509206	0.999999
chr11	+	68357650	68357847	LRP5	-0.00040163	1.92427	0.509206	0.999999
chr1	+	12321809	12321964	VPS13D	-0.000388679	0.154174	0.509217	0.999999
chr3	-	124848359	124848418	ITGB5	-0.000327351	2.49425	0.509224	0.999999
chr7	+	157385606	157385611	DNAJB6	0.000263358	1.94108	0.509228	0.999999
chr17	-	3925260	3925290	ATP2A3	0.000454366	1.12482	0.50924	0.999999
chr3	+	150408335	150410968	TSC22D2	-0.000577776	1.69873	0.509248	0.999999
chr1	+	100285228	100285322	RTCA	0.000239126	1.25253	0.509256	0.999999
chr11	-	65133470	65133548	SYVN1	-0.000319033	1.15287	0.509259	0.999999
chr12	+	109586754	109586799	MVK	-0.000434353	0.107386	0.50927	0.999999
chr5	+	83580449	83581162	VCAN	0.000677146	3.33808	0.50929	0.999999
chr10	+	74600379	74600493	ADK	0.00027863	1.90944	0.509294	0.999999
chr12	-	124346564	124346592	NCOR2	0.000673511	-0.860218	0.509296	0.999999
chr1	+	109629109	109629235	AMPD2	-0.000393859	0.382395	0.509304	0.999999
chr18	-	26038555	26038659	SS18	-0.000261942	1.83523	0.509313	0.999999
chr3	-	31683969	31684114	OSBPL10	-0.000390495	-0.0295944	0.509317	0.999999
chr3	+	111884718	111885412	PHLDB2	-0.000450955	2.16372	0.509327	0.999999
chr9	+	128803449	128803460	TBC1D13	0.000373132	-0.105681	0.509332	0.999999
chr10	-	98418175	98418257	HPS1	0.00026355	1.60481	0.509333	0.999999
chr19	+	17725090	17725096	MAP1S	-0.000529788	-0.15956	0.509353	0.999999
chr21	-	17796582	17796722	C21orf91	0.000456482	0.487563	0.509358	0.999999
chr3	-	49813062	49813168	UBA7	-0.000470067	1.88575	0.509362	0.999999
chr6	+	129353164	129353357	LAMA2	-0.000537676	0.747335	0.509365	0.999999
chr14	-	20460743	20460845	PIP4P1	-0.000270079	1.03054	0.509366	0.999999
chr13	+	72854057	72854155	PIBF1	-0.000323287	0.0218225	0.509373	0.999999
chr12	+	7060725	7060743	C1S	-0.000475733	3.29177	0.509373	0.999999
chr3	-	47678198	47678311	SMARCC1	-0.000306469	0.880124	0.509373	0.999999
chr12	+	95263075	95263079	VEZT	-0.000283369	0.634189	0.509373	0.999999
chr5	-	34914695	34914801	RAD1	-0.000254326	0.754822	0.509375	0.999999
chr4	-	2236384	2236456	HAUS3	0.00046915	-0.352284	0.509382	0.999999
chr7	-	2539544	2539642	BRAT1	0.000424773	0.772908	0.509383	0.999999
chr16	+	23348795	23348910	SCNN1B	-0.000537433	0.992492	0.5094	0.999999
chr13	-	36995593	36995596	ALG5	-0.000272932	1.0837	0.509409	0.999999
chr7	-	47967806	47967925	HUS1	0.000238165	0.420792	0.509411	0.999999
chr1	-	31695761	31695787	COL16A1	-0.000717379	0.246643	0.509414	0.999999
chr10	+	80408551	80408643	PRXL2A	-0.000422547	0.695755	0.50942	0.999999
chr1	-	183590360	183590459	NCF2	-0.00057591	1.94567	0.509424	0.999999
chr16	+	29811006	29811067	MAZ	0.000329806	2.37052	0.509426	0.999999
chr5	-	176911311	176911389	UIMC1	0.000235712	0.825558	0.509431	0.999999
chr4	+	151099669	151099670	RPS3A	-0.000377869	5.98312	0.509434	0.999999
chr7	-	95405278	95405338	PON2	0.000399924	3.17133	0.509438	0.999999
chr19	+	19197521	19197621	RFXANK	-0.000309174	1.67245	0.509451	0.999999
chr16	+	1788768	1788969	NUBP2	0.000440802	1.5777	0.509456	0.999999
chr5	-	88804620	88804669	MEF2C	-0.000412892	0.614514	0.509473	0.999999
chr4	-	140659588	140659705	TBC1D9	-0.000325928	1.21686	0.509477	0.999999
chr1	+	27335649	27335824	TMEM222	0.00023732	2.3639	0.509482	0.999999
chr3	+	142803977	142804178	TRPC1	-0.000606073	-0.328129	0.509484	0.999999
chr16	-	2324404	2324531	ABCA3	-0.000758204	2.84674	0.509491	0.999999
chr10	+	46382627	46382692	ANXA8L1	-0.00114011	-0.0709788	0.509499	0.999999
chr5	+	103007542	103007558	PAM	0.000333565	2.91411	0.509502	0.999999
chr5	+	71562274	71562520	BDP1	0.000468531	0.401151	0.50952	0.999999
chr3	+	122409739	122409917	FAM162A	0.000316659	2.12547	0.50952	0.999999
chr12	-	6970196	6970280	PHB2	-0.000316257	3.10806	0.509522	0.999999
chr11	-	107334881	107334961	CWF19L2	0.000324041	-0.137703	0.509529	0.999999
chr5	+	177097770	177098022	FGFR4	0.000653019	2.7208	0.509539	0.999999
chr5	+	181059313	181061521	BTNL9	0.000849252	4.26496	0.509541	0.999999
chr3	+	98772813	98772916	ST3GAL6	0.000492205	-0.0277656	0.509543	0.999999
chr15	-	78933464	78933521	CTSH	0.000811902	0.488168	0.509552	0.999999
chr8	-	17645926	17645975	MTUS1	0.000455657	2.01237	0.509553	0.999999
chr16	-	69726433	69726500	NQO1	-0.000563139	0.620586	0.509555	0.999999
chr1	+	201891800	201892137	SHISA4	0.000365647	1.12061	0.509556	0.999999
chr2	-	196778896	196778963	GTF3C3	-0.00028153	0.217407	0.509563	0.999999
chr12	+	49741571	49741573	TMBIM6	-0.000245445	2.2231	0.509568	0.999999
chr5	+	126603570	126603573	PHAX	0.000263984	0.116941	0.509578	0.999999
chr16	-	74685486	74685583	MLKL	-0.000430332	0.440516	0.50959	0.999999
chr1	-	175177611	175177684	KIAA0040	-0.000543543	1.15993	0.509592	0.999999
chr11	+	62728486	62728641	TTC9C	-0.000353496	-0.0712937	0.5096	0.999999
chr11	+	72828359	72828478	ATG16L2	0.000693911	1.39437	0.509604	0.999999
chr12	-	57248126	57248198	STAC3	-0.000551668	-0.125705	0.509607	0.999999
chr17	+	43520751	43520879	DHX8	0.000230219	1.05882	0.509609	0.999999
chr16	-	192927	193015	LUC7L	0.000583119	1.7411	0.509612	0.999999
chr1	-	74714579	74714630	CRYZ	-0.000376437	1.20424	0.509613	0.999999
chr3	+	51944390	51944578	PARP3	-0.000256179	1.27896	0.509614	0.999999
chr2	+	113927345	113927368	ACTR3	-0.000346391	2.75111	0.509617	0.999999
chr1	-	19339137	19339230	CAPZB	0.000293658	3.75071	0.509625	0.999999
chr3	+	49013291	49013350	WDR6	-0.000360125	2.094	0.50964	0.999999
chr10	-	3144292	3144366	PITRM1	0.000277547	1.4878	0.509641	0.999999
chr6	+	110210707	110210803	CDC40	-0.000280588	0.550715	0.509645	0.999999
chr3	-	50379432	50379590	CACNA2D2	-0.000778949	2.22937	0.509659	0.999999
chr4	+	159322347	159322363	RAPGEF2	0.000564484	-0.0649314	0.509662	0.999999
chr19	+	18430841	18430930	SSBP4	-0.000542321	1.20017	0.509673	0.999999
chr11	+	35176662	35176698	CD44	-0.000446892	3.45001	0.509689	0.999999
chr2	-	217803866	217804603	TNS1	0.000592432	5.79317	0.50969	0.999999
chr11	-	3768681	3768744	NUP98	-0.000416091	0.804333	0.509693	0.999999
chr3	+	8567765	8568125	LMCD1	0.000541096	3.10276	0.509706	0.999999
chr1	-	169591426	169591456	SELP	0.000624961	0.713288	0.509716	0.999999
chr17	+	7846078	7846297	KDM6B	-0.000765632	0.797212	0.509716	0.999999
chr6	+	35017473	35018059	ANKS1A	-0.000406143	1.85648	0.509718	0.999999
chr10	-	30013483	30013918	JCAD	0.000669288	3.60794	0.509721	0.999999
chr17	+	7845550	7845691	KDM6B	-0.000827754	0.379452	0.509726	0.999999
chr7	-	95411704	95411729	PON2	-0.000398224	2.70845	0.509727	0.999999
chr10	+	48976960	48976979	WDFY4	0.000541461	0.0375067	0.50973	0.999999
chr19	-	1399803	1399938	GAMT	-0.000547189	-0.272223	0.509734	0.999999
chr13	+	102627848	102627912	TPP2	-0.000399155	0.0448747	0.509737	0.999999
chr19	+	58581245	58581646	CENPBD1P1	-0.000303955	1.32485	0.509742	0.999999
chr9	-	89381188	89381346	SEMA4D	0.000537288	-0.0407317	0.509743	0.999999
chr10	+	110116259	110116410	ADD3	-0.000415401	2.21856	0.509753	0.999999
chr7	-	151242721	151242792	SMARCD3	-0.00038973	0.477253	0.509757	0.999999
chr19	-	54273822	54274465	LILRB2	0.000534105	0.695621	0.509759	0.999999
chr14	+	24235817	24235820	GMPR2	-0.000238472	1.2802	0.509762	0.999999
chr12	+	57162858	57162983	LRP1	-0.000549365	1.33146	0.509767	0.999999
chr9	-	125669846	125669886	MAPKAP1	-0.000226489	1.34978	0.509771	0.999999
chr19	-	1990717	1990822	BTBD2	-0.000292173	1.81928	0.509774	0.999999
chr11	-	8717741	8717793	DENND2B	-0.000284139	1.10764	0.509776	0.999999
chr14	-	52028722	52028850	NID2	-0.000585329	0.0120987	0.50978	0.999999
chr1	-	151344728	151344756	RFX5	-0.000282765	0.99318	0.509781	0.999999
chr15	+	90607411	90607478	CRTC3	-0.000356731	0.365819	0.509785	0.999999
chr9	-	32974458	32974561	APTX	0.000215272	0.831316	0.509802	0.999999
chr5	-	102295908	102296284	SLCO4C1	-0.00111488	-0.660468	0.509809	0.999999
chr16	+	56462534	56462628	OGFOD1	-0.000272174	0.583583	0.509825	0.999999
chr21	+	38296926	38297011	KCNJ15	-0.000552108	1.6152	0.509839	0.999999
chr3	-	69189896	69189952	FRMD4B	-0.000363967	1.01024	0.509856	0.999999
chr1	-	113899988	113900008	AP4B1	0.000387601	-0.254308	0.509858	0.999999
chr17	+	68250794	68250967	AMZ2	-0.00022673	2.46256	0.509859	0.999999
chr5	+	119514981	119515046	HSD17B4	0.000304471	3.3766	0.509863	0.999999
chr10	+	71286689	71286869	UNC5B	-0.00053333	0.0328088	0.509864	0.999999
chr14	-	21021817	21021821	NDRG2	-0.000399203	2.45539	0.509872	0.999999
chr14	-	100334927	100335036	WARS1	0.000547364	4.46101	0.509879	0.999999
chr15	-	83163999	83164038	HDGFL3	0.000361517	0.263455	0.509882	0.999999
chr5	-	141949432	141949583	PCDH12	0.000765345	1.84825	0.509882	0.999999
chr1	-	36393766	36394013	LSM10	-0.000393376	2.33291	0.509886	0.999999
chr10	-	24597447	24597468	ARHGAP21	0.000390566	0.717258	0.509888	0.999999
chr19	+	35631140	35631196	RBM42	-0.000417635	1.57906	0.509889	0.999999
chr2	-	135924387	135924417	DARS1	-0.0002415	1.52269	0.50989	0.999999
chr17	+	43524186	43525670	DHX8	0.000213638	1.87682	0.509891	0.999999
chr10	-	99610986	99611366	SLC25A28	0.000364186	2.99428	0.509901	0.999999
chr6	-	99558497	99558500	CCNC	-0.000379184	0.222082	0.509912	0.999999
chr12	+	29311883	29311950	FAR2	0.000477007	-0.0394969	0.509913	0.999999
chr9	+	34338713	34338847	NUDT2	-0.000519083	0.520514	0.509922	0.999999
chr6	+	159231882	159234479	FNDC1	-0.00109176	-0.0748591	0.509924	0.999999
chr3	-	17166767	17166928	TBC1D5	-0.000332874	1.19738	0.509928	0.999999
chr5	+	71604356	71604379	MCCC2	-0.000304848	-0.0241648	0.509937	0.999999
chr3	+	15043350	15049273	NR2C2	-0.000269756	4.45133	0.509943	0.999999
chr9	+	304581	304703	DOCK8	-0.000530203	0.483604	0.509944	0.999999
chr2	+	161224706	161224746	TANK	-0.000249738	1.55234	0.509952	0.999999
chr1	+	32767787	32767957	KIAA1522	-0.000496835	0.325064	0.509977	0.999999
chr7	-	76021851	76021992	STYXL1	-0.000356366	1.14679	0.509979	0.999999
chr9	+	34647832	34647849	GALT	-0.000342433	0.729566	0.509983	0.999999
chr13	-	20796764	20797057	XPO4	-0.000323671	0.620583	0.509985	0.999999
chr17	+	7905621	7905656	CHD3	0.000325836	1.96487	0.509993	0.999999
chr14	-	22911328	22911403	RBM23	-0.000224361	1.20203	0.509996	0.999999
chr20	+	19696797	19696911	SLC24A3	-0.000443763	0.0656321	0.510006	0.999999
chr2	-	97658814	97658878	ACTR1B	-0.000369601	-0.368	0.510006	0.999999
chr22	-	46366386	46366438	CELSR1	0.000554097	0.188132	0.51001	0.999999
chr11	-	123060698	123060704	HSPA8	-0.000331924	4.76276	0.510021	0.999999
chr15	-	48468412	48468534	FBN1	-0.000663775	0.97323	0.510027	0.999999
chr20	+	58651303	58651303	STX16	-0.000522827	0.504468	0.510035	0.999999
chr14	-	74480082	74480095	NPC2	0.000447282	5.2197	0.510042	0.999999
chr5	-	176529523	176529644	RNF44	-0.000326429	1.03736	0.510055	0.999999
chr16	+	69139833	69139873	UTP4	-0.000429639	0.207373	0.51006	0.999999
chr1	+	43958461	43958595	IPO13	-0.000269778	0.670835	0.510066	0.999999
chr16	+	67202397	67202533	ELMO3	-0.000440442	0.151658	0.510071	0.999999
chr10	+	97319271	97320740	FRAT1	-0.000608322	0.562642	0.510072	0.999999
chr8	+	144083425	144083500	GPAA1	-0.000304825	1.97838	0.510082	0.999999
chr6	-	137219245	137219312	IFNGR1	-0.000425414	3.06948	0.510093	0.999999
chr13	+	45509692	45509816	COG3	-0.000299607	0.374655	0.510093	0.999999
chr18	-	26018014	26018119	SS18	-0.000261845	1.84332	0.510095	0.999999
chr2	+	134422803	134422919	MGAT5	-0.000370212	0.29872	0.510107	0.999999
chr5	+	136046851	136047015	TGFBI	-0.00051662	3.1088	0.510115	0.999999
chr6	+	31620724	31620858	PRRC2A	-0.000367553	0.3412	0.510119	0.999999
chrX	+	47586521	47586789	TIMP1	0.000800178	5.09466	0.510123	0.999999
chr1	+	113590484	113590658	MAGI3	-0.000508293	0.693832	0.510125	0.999999
chr6	-	117383317	117383508	ROS1	-0.000716471	1.65911	0.510126	0.999999
chr1	-	1338522	1338653	DVL1	0.000382957	1.28363	0.510134	0.999999
chr12	-	132807891	132808549	GOLGA3	-0.000302056	1.58814	0.510134	0.999999
chr9	-	131587942	131588026	RAPGEF1	0.00031701	1.99861	0.510139	0.999999
chr16	-	1943102	1943123	MSRB1	0.000355965	0.76177	0.510149	0.999999
chrX	+	116172246	116173372	AGTR2	-0.00156079	1.20326	0.51015	0.999999
chr3	-	10318070	10318080	SEC13	-0.000217361	2.29617	0.51016	0.999999
chr1	-	27897005	27897085	RPA2	-0.000271032	2.14887	0.510193	0.999999
chrX	-	149599554	149599677	TMEM185A	-0.000306405	0.163692	0.510194	0.999999
chr15	+	40932317	40932447	DLL4	-0.000650522	0.999298	0.5102	0.999999
chr17	-	63698256	63698288	LIMD2	0.000544458	1.32067	0.510205	0.999999
chr7	+	107182577	107182601	HBP1	-0.000299224	1.92146	0.510206	0.999999
chr4	-	105399151	105399164	PPA2	-0.000292251	1.67055	0.510214	0.999999
chr8	-	27597808	27597995	CLU	0.000564079	1.26578	0.510214	0.999999
chr18	+	12028963	12028993	IMPA2	0.000369472	1.59426	0.510219	0.999999
chr11	+	117199394	117199432	TAGLN	0.000643442	5.79903	0.51022	0.999999
chr8	+	17991677	17991700	PCM1	0.000405391	0.565095	0.510223	0.999999
chr12	-	115970594	115970759	MED13L	0.000368877	1.86874	0.510237	0.999999
chr15	+	38473526	38473585	FAM98B	-0.000237234	1.05673	0.510257	0.999999
chr6	+	33679882	33680133	ITPR3	-0.000437289	1.88785	0.510271	0.999999
chr11	+	102337706	102339394	BIRC3	0.000709469	2.24549	0.510293	0.999999
chr17	+	7907601	7907695	CHD3	0.000322798	2.17768	0.510295	0.999999
chr3	+	197817176	197817302	LRCH3	-0.000316482	-0.161034	0.510313	0.999999
chr3	-	51937192	51937318	RRP9	-0.000383834	0.531704	0.510317	0.999999
chr7	-	106254877	106257477	NAMPT	-0.00102628	1.33504	0.510318	0.999999
chr12	-	121328316	121328458	ANAPC5	0.000311621	2.74021	0.510342	0.999999
chr19	-	2040134	2040177	MKNK2	0.00034535	2.26995	0.510346	0.999999
chr3	+	100341073	100341143	NIT2	-0.000327163	1.44537	0.510347	0.999999
chr15	+	90227557	90227642	SEMA4B	0.000455676	0.846095	0.51035	0.999999
chr15	-	60351193	60351251	ANXA2	0.000337876	6.5901	0.510352	0.999999
chr20	+	30377372	30377437	FRG1BP	-0.000570425	-0.000172312	0.510357	0.999999
chr9	+	128907157	128909321	LRRC8A	-0.000455824	4.21049	0.510357	0.999999
chr11	-	60179966	60181411	MS4A6A	-0.000995429	-0.418611	0.51036	0.999999
chr16	-	1998153	1998423	ZNF598	0.000373264	1.06784	0.510365	0.999999
chr7	-	2731023	2731350	GNA12	-0.000241181	2.69023	0.510381	0.999999
chr3	+	184326909	184326983	EIF4G1	0.000292882	3.2916	0.510385	0.999999
chr1	+	15765077	15765086	FBLIM1	0.000678179	-0.199749	0.510396	0.999999
chr1	-	151442081	151442180	POGZ	-0.000482622	-0.220872	0.5104	0.999999
chr17	-	60043563	60043672	HEATR6	0.000336891	-0.0136399	0.510446	0.999999
chr2	+	96266246	96266489	CIAO1	0.000325866	0.599049	0.510448	0.999999
chr1	-	23798887	23799012	GALE	-0.000411744	0.889299	0.510449	0.999999
chr19	-	4694661	4694735	DPP9	-0.00026255	1.16928	0.510449	0.999999
chr5	-	131165257	131165301	HINT1	-0.000357348	1.9532	0.510451	0.999999
chr1	-	151404802	151406285	POGZ	0.000290482	3.65882	0.510451	0.999999
chr4	+	119037112	119037447	SYNPO2	0.00086503	0.27043	0.510455	0.999999
chr2	+	152720533	152720586	ARL6IP6	-0.000297958	0.610587	0.510466	0.999999
chr18	+	8088749	8088851	PTPRM	-0.000424352	2.08045	0.510479	0.999999
chr12	-	49129364	49129390	TUBA1B	-0.000340046	5.39621	0.51049	0.999999
chr16	+	29811126	29811128	MAZ	0.000366811	0.807985	0.510492	0.999999
chr22	-	21934024	21934226	PPM1F	-0.000397619	1.95345	0.510499	0.999999
chr12	-	6968588	6968595	PHB2	-0.000313858	2.70777	0.510505	0.999999
chr22	-	38112168	38112305	PLA2G6	0.000636734	-0.0172978	0.510507	0.999999
chr3	+	4766530	4766710	ITPR1	-0.000377406	0.888331	0.510508	0.999999
chr17	-	28715829	28715895	RAB34	-0.000368014	2.22111	0.510529	0.999999
chr12	-	132743255	132743276	ANKLE2	-0.000315004	0.566028	0.51053	0.999999
chr3	-	49099344	49099347	QARS1	0.000253589	2.0518	0.510538	0.999999
chr7	+	80673983	80674119	CD36	0.000707825	3.84135	0.51054	0.999999
chr9	+	128980606	128980725	NUP188	-0.000320576	0.251678	0.510546	0.999999
chr9	-	125237062	125237154	HSPA5	0.000370719	5.15925	0.510549	0.999999
chr2	-	187343129	187345926	CALCRL	0.000877532	5.53542	0.510561	0.999999
chr19	-	1399128	1399195	GAMT	-0.000509159	-0.056017	0.510562	0.999999
chr12	+	57512751	57512929	MARS1	0.000257211	2.48777	0.510569	0.999999
chr18	+	56923922	56924108	WDR7	-0.000343855	0.0710011	0.510573	0.999999
chr1	+	85581365	85581462	CCN1	-0.000960311	2.85801	0.510576	0.999999
chr6	+	37028539	37028546	FGD2	-0.000730644	-0.325324	0.510581	0.999999
chr3	+	129298354	129298535	HMCES	-0.000247399	2.41362	0.510587	0.999999
chr15	+	84798588	84798875	ZNF592	0.000225639	1.40156	0.510604	0.999999
chr20	+	38499447	38499633	RALGAPB	-0.000341509	0.401726	0.510607	0.999999
chr16	-	24964284	24964308	ARHGAP17	-0.000301387	0.524479	0.510614	0.999999
chr1	-	156955724	156955799	ARHGEF11	-0.00029728	0.623517	0.510625	0.999999
chr8	+	22566345	22566484	SORBS3	-0.000325661	2.24498	0.510626	0.999999
chr4	-	148259978	148260117	NR3C2	0.000571405	-0.336622	0.510634	0.999999
chr2	+	200612609	200612793	AOX1	-0.000773065	0.472302	0.510638	0.999999
chr18	+	58396552	58396573	NEDD4L	0.000683348	0.0239753	0.510638	0.999999
chr14	+	24378057	24379601	NFATC4	-0.000551995	0.627251	0.510663	0.999999
chr3	+	52693408	52693544	GNL3	0.00042747	2.11159	0.51067	0.999999
chr12	+	100220008	100220067	ACTR6	0.000238326	0.742253	0.510671	0.999999
chr12	+	95263074	95263074	VEZT	-0.00028321	0.624165	0.510672	0.999999
chr17	-	37155683	37155780	ACACA	-0.000416616	0.0918895	0.510674	0.999999
chr2	+	236581098	236582354	ACKR3	0.000830621	2.81628	0.510685	0.999999
chr8	-	125049032	125049185	WASHC5	-0.000255934	1.56848	0.510686	0.999999
chr7	+	121267215	121267302	CPED1	0.000481659	1.045	0.510692	0.999999
chr16	+	1761224	1761278	MAPK8IP3	-0.000743434	-0.114968	0.510703	0.999999
chr19	-	1820264	1820395	REXO1	-0.000350345	0.521978	0.510709	0.999999
chr1	-	30945346	30945372	PUM1	0.000323438	1.20045	0.51071	0.999999
chr4	-	102726589	102726683	MANBA	-0.000485591	-0.0537627	0.510716	0.999999
chr17	-	68974632	68976013	ABCA9	0.000471129	1.65737	0.510719	0.999999
chr10	-	102107560	102108323	LDB1	0.000298106	3.85901	0.510727	0.999999
chr13	-	41570468	41570706	VWA8	-0.000261075	0.666365	0.510728	0.999999
chr3	+	182837071	182837116	ATP11B	-0.000432132	0.0467084	0.51073	0.999999
chr11	+	68028695	68028696	ALDH3B1	0.000511956	1.7745	0.510732	0.999999
chr19	+	11131813	11133094	LDLR	0.000860554	4.98512	0.510735	0.999999
chr11	+	45860900	45860954	CRY2	-0.000427389	0.866784	0.510738	0.999999
chr6	+	18222213	18223848	KDM1B	0.000284206	1.62644	0.510741	0.999999
chr5	-	1483428	1483486	LPCAT1	-0.000559233	3.54034	0.510746	0.999999
chr12	+	42351960	42352049	PPHLN1	-0.000319714	-0.0698606	0.510752	0.999999
chr22	+	41127726	41127748	EP300	0.000585044	-0.111295	0.510758	0.999999
chr3	-	57575623	57575673	ARF4	0.000297728	3.67443	0.510768	0.999999
chr14	+	94081387	94081395	IFI27L1	-0.000365485	0.283198	0.510779	0.999999
chr1	+	183240292	183240301	LAMC2	0.00052036	1.68077	0.51078	0.999999
chr3	+	184940197	184940243	VPS8	-0.00036641	-0.252234	0.510782	0.999999
chr21	+	46440855	46440993	PCNT	-0.000437492	-0.120873	0.510796	0.999999
chr11	+	18400937	18401010	LDHA	-0.000454488	4.55178	0.510804	0.999999
chr1	+	45014050	45014070	UROD	-0.000272147	1.95119	0.510814	0.999999
chr1	-	150852762	150852806	ARNT	-0.000344322	0.418398	0.510825	0.999999
chr15	+	90228408	90228747	SEMA4B	0.000410613	2.12067	0.51083	0.999999
chr4	+	25380374	25380445	ANAPC4	-0.00044266	-0.152781	0.510832	0.999999
chr10	-	79394276	79394440	ZCCHC24	-0.000493649	0.859669	0.510848	0.999999
chr19	+	40936097	40936259	CYP2B7P	-0.00074737	3.06254	0.510863	0.999999
chr15	-	48496100	48496225	FBN1	-0.000794997	0.295738	0.510866	0.999999
chr7	+	70784942	70785019	AUTS2	-0.000417772	-0.0419277	0.510873	0.999999
chr14	+	55353254	55353267	FBXO34	-0.000407412	-0.203463	0.510875	0.999999
chr16	-	84476355	84479696	MEAK7	0.000346025	1.64497	0.510885	0.999999
chr16	-	84486631	84487051	MEAK7	-0.000346025	0.275958	0.510885	0.999999
chr13	-	110211649	110211673	COL4A1	-0.000665972	2.77944	0.510892	0.999999
chr1	-	46576589	46576654	MKNK1	-0.000324941	0.778457	0.510894	0.999999
chr2	+	233459868	233459891	DGKD	0.000523999	-0.212245	0.510898	0.999999
chr17	+	27648836	27649256	LGALS9	0.000511273	3.94527	0.510907	0.999999
chr20	+	63741869	63741914	SLC2A4RG	-0.000367875	1.63102	0.510925	0.999999
chr1	+	161506334	161506336	FCGR2A	-0.000580608	0.609834	0.510932	0.999999
chr1	-	176081257	176081287	COP1	-0.000219403	0.971309	0.510935	0.999999
chr2	-	85413984	85414018	CAPG	-0.000629041	1.56895	0.510945	0.999999
chr7	-	111984306	111984390	DOCK4	0.000572673	0.354295	0.510951	0.999999
chr21	+	43969118	43969153	AGPAT3	-0.000286058	0.81606	0.510955	0.999999
chr3	-	131501531	131501715	MRPL3	-0.000273046	2.24322	0.510973	0.999999
chr6	-	132513007	132513057	STX7	-0.000264609	1.43888	0.511	0.999999
chr17	-	81914294	81914367	SIRT7	-0.000329337	0.468259	0.511008	0.999999
chr5	-	126575420	126575435	ALDH7A1	-0.00026703	1.0305	0.511026	0.999999
chr1	-	8355521	8355599	RERE	0.000359486	1.0453	0.511027	0.999999
chr1	+	52417023	52420836	PRPF38A	0.000200556	3.32091	0.511029	0.999999
chrX	-	101616396	101616671	ARMCX6	-0.000284427	0.930268	0.511031	0.999999
chr11	-	111755039	111755094	PPP2R1B	-0.000452681	-0.218545	0.511036	0.999999
chr11	+	119088635	119088707	HMBS	-0.000442547	-0.193619	0.51104	0.999999
chr16	+	83217345	83217497	CDH13	-0.000678196	1.18556	0.511044	0.999999
chr11	-	62803800	62803933	NXF1	-0.000443512	1.78821	0.511046	0.999999
chr19	-	54255286	54255582	LILRB5	-0.000773148	0.254082	0.511052	0.999999
chr16	-	56407964	56408007	AMFR	-0.00025082	1.35493	0.51106	0.999999
chr12	+	55719499	55719670	BLOC1S1	-0.000503864	3.27232	0.511061	0.999999
chr12	+	55719671	55719703	BLOC1S1	0.000503864	0.775123	0.511061	0.999999
chr10	+	128056171	128056171	PTPRE	-0.000600511	-0.314623	0.511064	0.999999
chrX	+	48559723	48559886	TBC1D25	0.000241281	0.319374	0.511067	0.999999
chr3	+	49972059	49972148	RBM6	-0.000557721	1.38265	0.51107	0.999999
chr14	-	74503219	74503386	LTBP2	0.000579274	4.12374	0.511089	0.999999
chr12	-	51005322	51005375	SLC11A2	-0.000298048	1.08523	0.511095	0.999999
chr3	-	195568908	195569021	APOD	0.000839683	2.35029	0.511097	0.999999
chr9	+	93556452	93556591	FAM120A	0.000307282	2.65688	0.5111	0.999999
chr16	+	75107775	75107837	ZNRF1	0.000351743	0.587744	0.511103	0.999999
chr6	-	32222511	32222806	NOTCH4	-0.00065829	1.27333	0.511114	0.999999
chr1	-	202941490	202941701	ADIPOR1	0.000267183	3.9753	0.511129	0.999999
chr5	+	168428033	168428141	WWC1	-0.000455457	0.874567	0.511144	0.999999
chr1	+	150553426	150554122	ADAMTSL4	-0.000487917	2.55215	0.511146	0.999999
chr16	-	69749310	69749338	NOB1	0.000293278	0.960922	0.511149	0.999999
chr3	+	101564770	101565717	TRMT10C	-0.000382245	2.23581	0.511157	0.999999
chr3	-	152265948	152267407	MBNL1-AS1	0.000432212	1.41826	0.511161	0.999999
chr2	+	73234309	73234335	CCT7	-0.00022553	1.94032	0.511162	0.999999
chr19	+	18590854	18590933	REX1BD	-0.000726102	0.276137	0.511162	0.999999
chr9	+	137813410	137813444	EHMT1	0.000257232	0.248223	0.511164	0.999999
chr10	+	4977700	4977950	AKR1C1	0.000621871	1.1202	0.51117	0.999999
chr11	+	6390582	6390639	SMPD1	0.000407868	-0.0630085	0.511179	0.999999
chr6	-	117573572	117573632	GOPC	0.000364379	0.341347	0.511189	0.999999
chr1	+	214332193	214334199	SMYD2	-0.000403361	-0.0498883	0.511193	0.999999
chr20	-	33659927	33659998	NECAB3	0.000426485	0.70638	0.511196	0.999999
chr8	-	143818222	143818285	PUF60	-0.0002599	2.57443	0.511204	0.999999
chr19	+	34377735	34377820	GPI	-0.000306098	2.97304	0.511204	0.999999
chr8	+	22002112	22002272	XPO7	0.000272807	1.50849	0.511215	0.999999
chr3	-	93906021	93906039	PROS1	-0.00037753	1.69566	0.511223	0.999999
chr1	+	155212385	155212454	MTX1	0.000283275	1.01666	0.511229	0.999999
chr19	-	54280463	54280498	LILRB2	-0.000779782	-0.396102	0.511229	0.999999
chr12	-	47844470	47845005	VDR	-0.000484492	0.47372	0.511237	0.999999
chr4	+	183663847	183664016	TRAPPC11	-0.000382773	-0.245413	0.511238	0.999999
chr6	+	36914284	36914435	C6orf89	0.000187425	2.29527	0.511245	0.999999
chr9	+	107306454	107306541	RAD23B	-0.000265	2.71265	0.511246	0.999999
chr3	+	20148403	20148487	KAT2B	0.000364727	0.856276	0.511252	0.999999
chr3	+	186784660	186784696	EIF4A2	-0.000342202	3.9963	0.511253	0.999999
chr11	-	67400855	67400858	PPP1CA	-0.000328653	2.67335	0.511256	0.999999
chr5	-	710355	712282	ZDHHC11B	0.000861397	2.20743	0.51126	0.999999
chr14	-	21358315	21358402	SUPT16H	0.000282485	1.88562	0.511263	0.999999
chr3	+	182919064	182921629	ATP11B	0.000290369	3.66862	0.511265	0.999999
chr5	-	132883340	132883560	AFF4	-0.000461582	1.53259	0.511266	0.999999
chr11	+	64230758	64230940	DNAJC4	-0.000353161	1.07889	0.511271	0.999999
chr21	+	41430533	41430608	MX1	-0.000549806	1.15991	0.511283	0.999999
chrY	+	19603797	19604051	TXLNGY	-0.000745898	-3.15044	0.511287	0.999999
chr2	+	177215750	177215896	HNRNPA3	-0.000248565	4.22687	0.51129	0.999999
chr22	+	35417744	35417856	MCM5	0.000300524	1.32889	0.511294	0.999999
chr12	+	109265110	109265280	ACACB	0.000456963	0.634144	0.511297	0.999999
chr11	+	66491731	66491756	DPP3	-0.000361559	0.0714966	0.51131	0.999999
chr19	-	55404288	55404401	UBE2S	-0.000532227	0.611208	0.511313	0.999999
chr11	+	74171343	74171522	PPME1	-0.000252395	0.680302	0.511321	0.999999
chr14	+	24104031	24104124	PCK2	0.000516313	-0.166513	0.511327	0.999999
chr14	-	74535926	74535931	LTBP2	-0.000573361	2.186	0.51133	0.999999
chr11	+	561762	561892	RASSF7	-0.000574029	1.51637	0.511334	0.999999
chr5	-	123391110	123391337	CEP120	-0.000322466	0.448003	0.511353	0.999999
chr2	-	38069178	38069273	CYP1B1	0.000807598	1.13706	0.511359	0.999999
chr1	+	32329068	32329140	HDAC1	-0.000224344	2.42857	0.511359	0.999999
chr17	-	7236519	7236566	PHF23	-0.000307793	0.814858	0.511366	0.999999
chr10	+	112417939	112417941	ACSL5	0.000318881	1.57349	0.511378	0.999999
chr12	+	52952816	52952872	KRT18	0.000600205	2.54389	0.511387	0.999999
chr22	-	29804825	29804830	ASCC2	0.000226109	0.688141	0.511392	0.999999
chr6	+	33688057	33688167	ITPR3	0.000436376	1.7447	0.511394	0.999999
chr6	-	25137620	25137823	CMAHP	-0.000680392	0.864218	0.511402	0.999999
chr16	+	70659618	70659753	IL34	0.000649279	-0.325901	0.511404	0.999999
chr18	+	58342906	58343103	NEDD4L	-0.000476713	2.2147	0.511418	0.999999
chrX	+	18603902	18604337	CDKL5	-0.000661773	-0.411554	0.511421	0.999999
chr19	+	17568509	17568577	COLGALT1	-0.000389306	1.64664	0.511425	0.999999
chr17	+	75596390	75596459	MYO15B	-0.00149557	-0.773848	0.511429	0.999999
chr1	+	109592345	109596224	GNAI3	0.000302814	4.17633	0.511445	0.999999
chr5	-	42804774	42806582	SELENOP	0.000449038	0.998879	0.511449	0.999999
chr3	-	195342471	195342605	ACAP2	-0.000382016	0.543625	0.511468	0.999999
chr19	+	55487278	55487566	NAT14	0.000531406	0.89938	0.511477	0.999999
chr8	+	63209683	63209955	YTHDF3	-0.00036276	2.1109	0.511484	0.999999
chr11	-	61361820	61361840	CYB561A3	-0.000416424	0.328363	0.511485	0.999999
chr4	+	15589545	15589679	CC2D2A	0.000510537	-0.0911601	0.511488	0.999999
chr10	+	6233369	6235519	PFKFB3	0.000609563	5.16758	0.511494	0.999999
chr9	+	131045524	131045660	LAMC3	-0.000859946	1.25355	0.511497	0.999999
chr1	+	203475806	203475938	PRELP	-0.00062336	3.1424	0.511507	0.999999
chrX	-	154358445	154358568	FLNA	-0.000485596	5.2294	0.511526	0.999999
chr22	-	39138636	39138702	CBX7	-0.000454838	0.834364	0.511538	0.999999
chr9	+	123010354	123010528	RABGAP1	-0.000291269	1.25699	0.511539	0.999999
chrX	+	71547907	71548023	OGT	-0.000627534	1.91747	0.511539	0.999999
chr9	-	35650502	35650637	SIT1	-0.00115109	-0.706647	0.511548	0.999999
chr9	-	35649427	35650081	SIT1	0.00115109	0.132802	0.511548	0.999999
chr2	-	9555509	9555671	ADAM17	-0.000410445	0.773171	0.511548	0.999999
chr8	+	37828888	37828959	ADGRA2	-0.000554039	0.457671	0.511571	0.999999
chr16	+	2768997	2769248	SRRM2	0.000717577	3.85653	0.511576	0.999999
chr3	+	136946215	136946218	NCK1	0.000277716	1.15881	0.51158	0.999999
chr19	-	1475055	1475145	C19orf25	0.000540137	-0.377877	0.511605	0.999999
chr12	-	26979784	26979901	TM7SF3	-0.000310967	2.43449	0.511608	0.999999
chr12	+	57201108	57201153	LRP1	0.000498702	3.166	0.511611	0.999999
chr6	-	26636291	26638475	ZNF322	-0.000397145	1.5421	0.511616	0.999999
chr15	-	30941209	30941253	MTMR10	0.000363624	0.339209	0.511616	0.999999
chr3	+	50271178	50271181	SEMA3B	-0.000557069	1.27451	0.51162	0.999999
chr1	-	232439108	232439496	SIPA1L2	-0.000419356	1.14091	0.511635	0.999999
chr9	-	128122991	128123134	PTGES2	-0.000310884	1.57412	0.511644	0.999999
chr3	-	100812467	100812523	ABI3BP	0.000622944	0.772385	0.511648	0.999999
chr7	+	102425447	102425449	PRKRIP1	-0.000386745	-0.0985159	0.511655	0.999999
chr3	+	100172328	100172403	CMSS1	0.000327697	0.127087	0.511657	0.999999
chr3	-	138167081	138167305	DBR1	-0.000324529	0.498255	0.511662	0.999999
chr6	-	83169063	83169122	PGM3	0.000452865	-0.363476	0.511667	0.999999
chr11	+	70356206	70356254	PPFIA1	0.000260975	0.757399	0.511674	0.999999
chr9	+	100450706	100451229	MSANTD3	0.000299549	1.793	0.511679	0.999999
chr12	+	67305313	67305542	CAND1	-0.000332192	2.09459	0.51168	0.999999
chr11	-	72097292	72097347	LAMTOR1	0.000346275	1.5125	0.511682	0.999999
chr16	+	10752610	10752678	NUBP1	-0.000246323	1.39271	0.511694	0.999999
chr11	+	61362387	61362420	TMEM138	-0.000365152	0.320445	0.511706	0.999999
chr20	-	5578380	5578611	GPCPD1	-0.000408128	2.41429	0.511728	0.999999
chr1	-	213005125	213005454	ANGEL2	-0.000293329	0.824477	0.511732	0.999999
chr1	+	2306577	2310213	SKI	0.000444804	5.31595	0.511733	0.999999
chr3	+	62282727	62282869	PTPRG	0.000485677	1.65089	0.511748	0.999999
chr17	+	42662973	42663052	TUBG2	-0.000433392	0.293202	0.511751	0.999999
chr1	-	150220461	150220537	ANP32E	0.000297149	0.628002	0.511754	0.999999
chr5	+	34937326	34937329	DNAJC21	-0.000261461	0.415885	0.511764	0.999999
chr1	-	169617028	169617414	SELP	-0.000577095	1.43776	0.511765	0.999999
chr2	-	162273795	162273944	IFIH1	0.000401244	1.18332	0.511791	0.999999
chr1	-	71072121	71072255	ZRANB2	-0.000440165	1.93617	0.511797	0.999999
chr11	-	119025191	119025329	SLC37A4	0.00026167	0.979927	0.511802	0.999999
chr1	-	232399142	232399273	SIPA1L2	0.000410513	1.23986	0.511806	0.999999
chr5	+	171391370	171391412	NPM1	-0.00029347	4.94684	0.511808	0.999999
chr8	-	100924922	100924988	YWHAZ	-0.000327039	4.69492	0.511819	0.999999
chr11	-	62633568	62633930	GANAB	0.000454808	-0.165512	0.511819	0.999999
chr16	-	15708803	15708841	MYH11	0.000793703	2.22209	0.511821	0.999999
chr3	+	23532701	23532701	UBE2E2	-0.000305802	0.898544	0.511824	0.999999
chr7	+	74215947	74216069	LAT2	-0.000419473	1.07397	0.511826	0.999999
chr10	+	102655080	102655100	TRIM8	-0.000326108	2.10777	0.51183	0.999999
chr12	+	131915083	131915231	ULK1	-0.000468207	-0.101437	0.51185	0.999999
chr19	+	1980149	1980579	CSNK1G2	0.000315062	2.01995	0.511859	0.999999
chr12	+	878313	878361	WNK1	-0.000460352	1.52287	0.511865	0.999999
chr9	+	110136150	110136334	PALM2AKAP2	-0.000612212	2.72877	0.511867	0.999999
chr20	-	10656398	10656458	JAG1	-0.00052671	0.604248	0.511869	0.999999
chr10	+	102397342	102397373	NFKB2	-0.000588512	0.842611	0.511872	0.999999
chr20	+	36209488	36209898	EPB41L1	0.000294044	1.06647	0.511888	0.999999
chr11	-	65855241	65855256	CFL1	0.000343522	5.08522	0.51189	0.999999
chr4	+	148063153	148063277	ARHGAP10	0.000333101	0.462318	0.511895	0.999999
chr8	+	38249779	38249803	DDHD2	0.000284727	0.243096	0.511912	0.999999
chrX	-	153790195	153790292	IDH3G	-0.000269662	1.61131	0.511917	0.999999
chr9	-	131258078	131260788	FAM78A	0.000585577	2.73624	0.511923	0.999999
chr17	+	68248535	68248639	AMZ2	-0.000265268	0.624121	0.511926	0.999999
chr1	-	225860860	225860997	TMEM63A	-0.000355848	1.52628	0.511929	0.999999
chr15	+	63061713	63061788	TPM1	0.000476506	3.28559	0.511934	0.999999
chr13	+	51727678	51727790	WDFY2	-0.000317187	-0.19046	0.511937	0.999999
chr12	-	12181043	12181439	LRP6	-0.000409077	0.778489	0.511947	0.999999
chr3	-	64023392	64023437	PSMD6	0.000356001	0.306908	0.511963	0.999999
chr4	-	2741698	2742074	TNIP2	0.000316636	2.16595	0.511964	0.999999
chr3	-	65430076	65430140	MAGI1	-0.000519073	-0.244518	0.511966	0.999999
chr19	+	29612120	29612178	POP4	-0.000307157	1.1915	0.511968	0.999999
chr7	-	100685049	100685146	GIGYF1	-0.000481906	0.73481	0.511982	0.999999
chr8	-	16107881	16110045	MSR1	0.00075676	4.14238	0.511989	0.999999
chr6	+	36600277	36600402	SRSF3	-0.000514423	0.285001	0.511993	0.999999
chr10	-	29487163	29487299	SVIL	-0.000367165	1.46803	0.511994	0.999999
chr17	+	7221279	7221518	ACADVL	-0.0012486	-1.0159	0.512	0.999999
chr15	-	42199896	42199961	VPS39	-0.000315187	0.682678	0.512004	0.999999
chr10	-	27223338	27223452	ACBD5	-0.000319243	0.613176	0.512016	0.999999
chr7	+	75954110	75954180	POR	-0.000327268	2.23074	0.512016	0.999999
chr10	-	70121092	70121211	AIFM2	-0.000331453	0.0310694	0.512017	0.999999
chr6	-	31783096	31783186	VARS1	-0.000319356	0.881974	0.512018	0.999999
chr16	-	3397192	3397391	ZSCAN32	-0.000332275	-0.207096	0.51202	0.999999
chr17	+	49815897	49815913	KAT7	0.000295373	0.0956863	0.512025	0.999999
chr9	+	36080605	36080638	RECK	0.000662396	-0.156305	0.512033	0.999999
chr4	+	39228558	39228690	WDR19	-0.00055537	-0.168089	0.512041	0.999999
chr14	-	102082665	102083033	HSP90AA1	-0.000493857	0.0843438	0.512042	0.999999
chr11	+	70419746	70419842	CTTN	-0.000314873	2.81871	0.51205	0.999999
chr11	-	61875851	61875976	FADS3	0.000469951	2.07194	0.512054	0.999999
chr9	+	27056334	27056459	IFT74	0.000386213	-0.135477	0.512059	0.999999
chr17	+	49811476	49811565	KAT7	-0.000252827	0.650414	0.512064	0.999999
chr10	-	109882593	109882600	XPNPEP1	-0.000250532	0.514762	0.512073	0.999999
chr6	-	130865536	130865634	EPB41L2	0.0003932	2.99071	0.512078	0.999999
chr11	+	118304894	118304898	CD3E	-0.00078558	0.249964	0.512085	0.999999
chr14	+	59363651	59363782	DAAM1	0.000363625	0.985259	0.512087	0.999999
chr20	+	25221232	25221333	ENTPD6	-0.000324656	1.17986	0.512087	0.999999
chr3	+	184868946	184868988	VPS8	-0.000381336	-0.280309	0.512097	0.999999
chrX	-	16858823	16858849	RBBP7	-0.000219129	2.0629	0.512103	0.999999
chr12	+	51238854	51238885	DAZAP2	-0.000231013	3.77273	0.512113	0.999999
chr16	+	22314079	22314128	POLR3E	-0.000367199	-0.0922101	0.512133	0.999999
chr14	+	104714284	104714395	INF2	0.000332914	2.22291	0.512141	0.999999
chr1	-	243505249	243505334	AKT3	-0.000473831	0.203339	0.512157	0.999999
chrX	+	46463198	46463293	KRBOX4	-0.000317299	0.289539	0.512159	0.999999
chr10	-	24594970	24595000	ARHGAP21	-0.000377804	0.969635	0.512161	0.999999
chr11	-	64874478	64874487	EHD1	-0.000498827	0.960574	0.512193	0.999999
chr1	+	52927318	52927379	SCP2	-0.000434782	-0.0748673	0.512195	0.999999
chr4	-	185646700	185646782	SORBS2	0.000455678	0.804843	0.512198	0.999999
chr13	+	50012328	50012740	TRIM13	0.000277861	2.24281	0.512207	0.999999
chr7	+	151070181	151070346	SLC4A2	-0.000255012	2.21323	0.512208	0.999999
chr9	-	113388977	113389106	ALAD	0.000224231	1.69722	0.512223	0.999999
chr10	+	119424993	119425085	GRK5	-0.000407577	2.93054	0.512231	0.999999
chr19	+	541339	541342	CDC34	0.000364235	0.714872	0.512236	0.999999
chr15	-	43002555	43002704	UBR1	0.000358019	-0.105363	0.512236	0.999999
chr1	-	31684110	31684231	COL16A1	-0.000618073	0.8734	0.512254	0.999999
chr18	+	23519167	23519174	RMC1	-0.000293975	0.112259	0.512254	0.999999
chr17	+	50097513	50097564	PDK2	0.000410406	0.420143	0.512255	0.999999
chr12	-	108678272	108678394	CORO1C	-0.000350074	3.09989	0.512267	0.999999
chr17	+	74203693	74203693	RPL38	0.000501167	0.169223	0.512271	0.999999
chr3	+	50273916	50274057	SEMA3B	-0.000533119	1.61807	0.51229	0.999999
chr1	-	150814113	150814239	ARNT	0.000274737	1.71256	0.512293	0.999999
chr20	+	19956615	19956807	RIN2	-0.000424284	1.09771	0.512302	0.999999
chr20	+	62289207	62289330	OSBPL2	0.00019938	1.20143	0.512304	0.999999
chr3	+	128246836	128247043	EEFSEC	-0.000341307	-0.0579293	0.512306	0.999999
chr2	+	157308567	157308728	GALNT5	0.000636056	0.709428	0.512307	0.999999
chr1	+	228141196	228141248	GUK1	-0.000397571	1.83993	0.51233	0.999999
chr19	+	57842120	57843488	ZNF587B	-0.000485745	0.218131	0.512331	0.999999
chr2	+	201129729	201129865	CFLAR	-0.00038214	3.15506	0.512331	0.999999
chr3	+	154121942	154123075	ARHGEF26	-0.000618304	2.18557	0.512331	0.999999
chr1	-	219987296	219987404	EPRS1	0.000306368	1.59707	0.512355	0.999999
chr11	+	67308174	67308302	SSH3	-0.000272333	0.903229	0.512356	0.999999
chr13	-	48512016	48512122	RCBTB2	-0.000373679	0.198948	0.512374	0.999999
chr17	-	46039870	46039884	KANSL1	-0.000360295	0.0628773	0.512375	0.999999
chr19	-	6684775	6684834	C3	0.00070332	5.20739	0.512376	0.999999
chr7	-	73537101	73537115	BCL7B	0.000289664	1.74746	0.51238	0.999999
chr2	-	3192414	3192581	EIPR1	0.000254653	1.23816	0.512405	0.999999
chr12	+	122129941	122129941	MLXIP	0.000373264	0.0341291	0.512415	0.999999
chr9	-	5361758	5361780	PLGRKT	0.000339648	0.662785	0.512421	0.999999
chr20	-	483390	483764	CSNK2A1	-0.000208682	2.19873	0.512423	0.999999
chr11	+	46645368	46645369	ATG13	-0.000278189	0.358954	0.512424	0.999999
chr17	-	50699577	50699893	ANKRD40	-0.000349979	2.56997	0.512433	0.999999
chr12	+	6200412	6200421	CD9	-0.000355286	3.76263	0.512439	0.999999
chr19	+	1241820	1241991	ATP5F1D	0.000740737	-0.187538	0.512444	0.999999
chr2	+	110801652	110801724	ACOXL	-0.000793706	-0.469615	0.512457	0.999999
chr19	+	37363865	37363929	ZNF875	0.000392015	0.52831	0.512472	0.999999
chr14	+	21477233	21477237	TOX4	-0.000329719	-0.00236626	0.512472	0.999999
chr16	-	4796987	4797246	ROGDI	0.000393674	1.07052	0.512478	0.999999
chr16	-	15071121	15071251	RRN3	-0.000309551	0.558315	0.512488	0.999999
chr14	-	101557754	101557819	DIO3OS	0.00106904	-0.461129	0.512505	0.999999
chr16	+	31186802	31186836	FUS	-0.000405768	3.45315	0.512507	0.999999
chr16	-	15047442	15047494	NTAN1	-0.000311777	1.51273	0.512533	0.999999
chr8	-	11843134	11843139	CTSB	0.000559598	2.77482	0.512535	0.999999
chr16	+	4476442	4476458	HMOX2	-0.000317988	0.770551	0.512539	0.999999
chr14	-	21025040	21025042	NDRG2	-0.00043599	1.20087	0.512548	0.999999
chr8	-	130136951	130137038	ASAP1	-0.00040753	0.536777	0.512548	0.999999
chr17	+	38762411	38762505	PSMB3	0.000329117	3.28765	0.512552	0.999999
chrX	-	136873449	136873460	RBMX	-0.000404409	0.576398	0.512556	0.999999
chr7	-	94656120	94656124	SGCE	-0.000404566	0.361209	0.512561	0.999999
chr15	+	41279403	41279435	CHP1	0.000343419	1.98914	0.512563	0.999999
chr17	-	17972262	17972397	TOM1L2	-0.000333391	0.8497	0.512574	0.999999
chrX	+	135579937	135580162	INTS6L	0.000634626	0.0443814	0.512574	0.999999
chr18	+	54294484	54294719	POLI	0.000456356	-0.022646	0.512575	0.999999
chr5	+	139680831	139680936	CXXC5	-0.0004136	0.842509	0.512579	0.999999
chr3	+	47005738	47005783	NBEAL2	0.000503877	1.16203	0.512599	0.999999
chr3	-	33051907	33052004	GLB1	-0.000338577	2.22675	0.512606	0.999999
chr1	+	86735079	86735179	SH3GLB1	0.000229909	3.21637	0.51262	0.999999
chr14	-	24292212	24292330	DHRS1	0.000307811	1.30921	0.512623	0.999999
chr1	-	209618452	209618659	LAMB3	0.000534074	2.89684	0.512638	0.999999
chr19	+	54452713	54452716	LENG8	-0.000777797	1.48568	0.512645	0.999999
chr11	+	64928066	64928148	PPP2R5B	-0.000294286	0.689821	0.51265	0.999999
chr8	-	91068936	91069578	OTUD6B-AS1	-0.00028316	2.28701	0.512653	0.999999
chr2	-	127070553	127070647	BIN1	-0.000335998	1.1731	0.512655	0.999999
chr20	-	4899555	4899647	SLC23A2	-0.000435043	-0.158592	0.512659	0.999999
chr10	-	73154310	73154448	ECD	-0.000239365	0.83798	0.512664	0.999999
chr17	-	37744541	37745018	HNF1B	-0.000737096	-0.548928	0.512669	0.999999
chr3	-	124766226	124766229	ITGB5	0.000323707	2.51002	0.512685	0.999999
chr4	-	76034690	76034816	CXCL11	-0.00177408	-0.738877	0.512687	0.999999
chr3	+	127676272	127676431	ABTB1	-0.000378695	2.32966	0.512689	0.999999
chr19	+	55391554	55391803	RPL28	-0.000574091	-0.0511415	0.512698	0.999999
chr2	-	70450173	70450655	TGFA	-0.000554602	-0.25384	0.512711	0.999999
chr7	+	90160805	90161265	STEAP1	-0.000973075	0.468065	0.512711	0.999999
chr19	+	49528003	49528058	RCN3	0.000810813	-0.437428	0.512724	0.999999
chr11	-	82900235	82900312	PRCP	-0.000364831	2.61716	0.512727	0.999999
chr6	-	75090110	75090298	COL12A1	0.000521692	2.00543	0.512728	0.999999
chr1	-	77965069	77965231	FUBP1	-0.000328385	2.13996	0.512729	0.999999
chr16	-	58551767	58551789	CNOT1	-0.000402382	0.607321	0.512731	0.999999
chr19	+	49009776	49009871	RUVBL2	-0.000408283	1.93723	0.512739	0.999999
chr5	-	132198321	132198380	P4HA2	0.000324257	1.60273	0.512741	0.999999
chr17	-	57982910	57983393	VEZF1	-0.000343199	2.24718	0.512743	0.999999
chr22	-	29351171	29351266	AP1B1	-0.000290209	1.96736	0.512744	0.999999
chr7	+	72929940	72930111	POM121	-0.00031407	1.14636	0.512745	0.999999
chr7	-	137913057	137913078	CREB3L2	0.000439986	-0.045538	0.512755	0.999999
chr2	+	37974115	37974214	RMDN2	-0.00035256	0.151692	0.512769	0.999999
chrX	+	46448233	46448310	KRBOX4	-0.000332272	0.135448	0.512782	0.999999
chr3	-	38131926	38131946	ACAA1	-0.000309351	1.75762	0.512782	0.999999
chr1	+	1326836	1327032	CPTP	-0.000658731	-0.0578198	0.512796	0.999999
chrX	-	120543727	120543809	CUL4B	-0.000314331	0.823999	0.512805	0.999999
chr1	+	160128652	160128850	ATP1A2	-0.000975917	-0.571815	0.512808	0.999999
chr11	+	48167204	48167762	PTPRJ	0.000369512	1.39987	0.512812	0.999999
chr21	+	46648540	46648619	PRMT2	0.000242286	3.03029	0.512813	0.999999
chr16	+	47610826	47610920	PHKB	-0.000278798	1.5263	0.512817	0.999999
chr15	+	59052305	59052431	RNF111	-0.000334188	0.315909	0.512826	0.999999
chr19	-	11574691	11574999	ACP5	0.000679874	4.63916	0.512838	0.999999
chr1	-	1574585	1574587	SSU72	0.000351412	0.693744	0.512842	0.999999
chr3	+	57912381	57912435	SLMAP	0.000307234	0.992071	0.512867	0.999999
chr17	-	75888963	75889852	TRIM65	0.000327463	2.12183	0.51288	0.999999
chrX	+	111759812	111759899	ALG13	0.000438513	-0.214455	0.512904	0.999999
chr3	+	9744224	9744508	BRPF1	0.000262903	0.42262	0.512914	0.999999
chr18	-	24170327	24170453	OSBPL1A	-0.000299458	1.75811	0.512918	0.999999
chr15	+	101972600	101972694	WASH3P	-0.000691503	-0.338879	0.512921	0.999999
chr15	-	77179148	77179808	PEAK1	-0.000458813	2.16235	0.512923	0.999999
chr19	+	49188946	49189091	TRPM4	-0.000387647	0.58904	0.512928	0.999999
chr17	-	32749006	32749006	MYO1D	-0.000400494	0.868584	0.512942	0.999999
chr2	-	53716566	53716743	ASB3	-0.000267466	0.501678	0.512942	0.999999
chr9	+	37422725	37422745	GRHPR	-0.000299513	1.43965	0.512946	0.999999
chr1	+	43620095	43620221	PTPRF	0.000418241	2.73459	0.512958	0.999999
chr11	+	65919426	65919436	DRAP1	0.000591133	-0.65974	0.512963	0.999999
chr9	+	90865048	90865097	SYK	-0.000495894	0.591073	0.512973	0.999999
chr2	+	191276887	191277030	MYO1B	-0.000468611	1.83099	0.512987	0.999999
chr3	-	78598688	78598810	ROBO1	0.000414278	0.420349	0.51299	0.999999
chr6	+	167951186	167951421	AFDN	0.000440454	2.14668	0.512991	0.999999
chr19	-	17250159	17250414	USHBP1	0.00063974	0.0315355	0.513003	0.999999
chr9	-	137008951	137009053	ABCA2	0.000347143	0.758434	0.513003	0.999999
chr5	+	66078423	66078546	ERBIN	0.000352176	1.49415	0.513014	0.999999
chr5	+	74713506	74713537	HEXB	-0.000428357	3.34299	0.513016	0.999999
chr14	+	22876689	22876716	LRP10	0.000253724	2.70091	0.513032	0.999999
chr10	+	99750369	99750396	CUTC	-0.00027205	0.191037	0.513035	0.999999
chr12	-	10722910	10722911	YBX3	-0.000673807	0.52376	0.513038	0.999999
chr11	-	66344972	66345079	BRMS1	-0.000320114	1.13561	0.513045	0.999999
chr11	-	90214018	90214175	CHORDC1	-0.000433407	0.327632	0.513048	0.999999
chr12	+	40364842	40364998	LRRK2	0.000746206	3.60769	0.513056	0.999999
chr7	+	129166778	129166906	TSPAN33	-0.000668345	0.155578	0.51306	0.999999
chr19	+	40612073	40612192	LTBP4	-0.000599745	3.98751	0.513062	0.999999
chr4	-	185630549	185630583	SORBS2	-0.000620838	-0.108803	0.513076	0.999999
chr21	+	44082788	44082900	TRAPPC10	0.000272324	0.68412	0.513081	0.999999
chr2	+	68817873	68817994	ARHGAP25	0.000338742	1.44662	0.513083	0.999999
chr19	+	38634993	38635102	EIF3K	0.000328927	3.80066	0.513092	0.999999
chr7	+	77585543	77585545	PTPN12	-0.000393704	1.63649	0.513095	0.999999
chr6	-	32171297	32171505	AGPAT1	-0.000265011	2.08983	0.513097	0.999999
chr5	+	41929697	41929917	FBXO4	-0.000258972	0.624408	0.513104	0.999999
chr2	-	96707180	96707398	LMAN2L	-0.000275205	1.15957	0.513108	0.999999
chr12	+	119679952	119679981	PRKAB1	0.000355999	1.31671	0.513115	0.999999
chr5	-	179865838	179865888	TBC1D9B	0.000235922	2.19415	0.513127	0.999999
chr2	-	85553232	85553497	GGCX	-0.000242178	1.1825	0.513148	0.999999
chr2	+	181913845	181913933	ITPRID2	-0.000429064	2.62507	0.513148	0.999999
chr12	+	69348381	69348383	LYZ	0.00112282	-0.364374	0.513157	0.999999
chr1	-	28208342	28208413	DNAJC8	0.000186486	3.01649	0.51316	0.999999
chr12	+	121228725	121228811	P2RX4	-0.000369592	1.52682	0.513181	0.999999
chr16	+	29835704	29835759	MVP	-0.000301158	3.33428	0.513181	0.999999
chr10	+	45773256	45773358	WASHC2C	-0.00035976	0.380187	0.51319	0.999999
chr3	+	4706198	4706351	ITPR1	-0.000405821	0.60123	0.513208	0.999999
chr16	+	1976814	1976961	TBL3	-0.00029809	1.244	0.513214	0.999999
chr17	+	39710086	39710201	ERBB2	-0.000348529	1.48805	0.513215	0.999999
chr15	+	66318449	66318618	DIS3L	-0.000281609	0.520894	0.513216	0.999999
chr11	-	18300828	18300916	HPS5	-0.000461424	0.531179	0.513219	0.999999
chr15	+	90482197	90482281	IQGAP1	0.00044183	2.92676	0.513222	0.999999
chr10	-	7615982	7616098	ITIH5	-0.000450976	1.78339	0.513231	0.999999
chr1	-	151002165	151002170	MINDY1	-0.00041841	-0.117103	0.513234	0.999999
chr14	-	21022147	21022165	NDRG2	-0.000395072	2.6397	0.513247	0.999999
chr11	-	108473075	108474549	POGLUT3	0.000382818	3.42222	0.513251	0.999999
chr17	+	80248214	80248257	SLC26A11	-0.000585825	-0.323639	0.513259	0.999999
chr17	-	42314854	42314902	STAT3	0.000385832	2.61061	0.513275	0.999999
chr4	-	40436441	40436647	RBM47	-0.00043201	1.04134	0.51328	0.999999
chr17	+	43138923	43139815	NBR2	-0.000819999	-0.138095	0.513287	0.999999
chr17	+	43139816	43140283	NBR2	0.000819999	-0.26553	0.513287	0.999999
chr19	+	32482079	32482293	DPY19L3	-0.000374423	0.285047	0.513292	0.999999
chr7	-	100335838	100335838	PMS2P1	0.00026907	-0.0367554	0.513299	0.999999
chr11	+	111995403	111995564	DIXDC1	-0.0004733	0.570925	0.5133	0.999999
chr16	+	31472175	31472201	TGFB1I1	-0.000458601	1.27437	0.513304	0.999999
chrX	+	23783337	23783417	SAT1	0.000690741	5.51881	0.513322	0.999999
chr3	-	197614982	197615563		-0.0006972	-0.38236	0.513329	0.999999
chr22	-	29544460	29544508	THOC5	-0.000313354	-0.0110108	0.513332	0.999999
chr22	-	50531296	50531341	ODF3B	-0.00096841	-0.44401	0.513344	0.999999
chr9	-	108983145	108983315	CTNNAL1	-0.000495258	2.90282	0.513345	0.999999
chr17	+	82468788	82468799	NARF	-0.000388453	0.42708	0.513347	0.999999
chr11	-	83265890	83265899	CCDC90B	-0.000295774	0.696375	0.513357	0.999999
chr12	-	88060830	88060994	CEP290	-0.000525255	-0.232192	0.513364	0.999999
chr6	-	136269141	136269230	BCLAF1	-0.000512641	-0.344467	0.513373	0.999999
chr20	+	32109736	32109755	TM9SF4	0.00029163	0.298977	0.513379	0.999999
chr14	-	24319742	24319779	ADCY4	0.000649448	0.418081	0.513382	0.999999
chr5	-	176883770	176883869	HK3	0.000611269	1.46778	0.513383	0.999999
chr6	-	17647807	17647905	NUP153	-0.000470652	0.451467	0.513395	0.999999
chr10	+	126999354	126999435	DOCK1	-0.000353044	0.356907	0.513398	0.999999
chr11	-	46765131	46765256	CKAP5	-0.000274419	0.660518	0.513401	0.999999
chr7	+	32976406	32976407	FKBP9	-0.000339891	1.86626	0.513406	0.999999
chr1	+	193141850	193141955	CDC73	-0.000282877	0.940498	0.51341	0.999999
chr8	-	144263478	144263557	BOP1	0.000519979	-0.284924	0.513415	0.999999
chr20	+	58989019	58989021	NELFCD	-0.000279766	0.368573	0.51342	0.999999
chr2	-	215376498	215376674	FN1	0.000646496	7.34386	0.513443	0.999999
chr15	+	57243516	57243550	TCF12	-0.000345305	0.896624	0.513445	0.999999
chr13	-	110169661	110169762	COL4A1	0.000678228	3.97592	0.513448	0.999999
chr1	-	24919240	24919344	RUNX3	-0.000732068	-0.424577	0.513451	0.999999
chr14	-	60165309	60165350	DHRS7	-0.000343576	0.51551	0.513452	0.999999
chr9	+	128350484	128350575	SLC27A4	0.000393934	-0.14995	0.513453	0.999999
chr11	-	88296133	88296264	CTSC	-0.000517981	4.85695	0.513457	0.999999
chr2	+	241159213	241159303	PPP1R7	-0.000267298	2.44034	0.513462	0.999999
chr4	+	185346537	185346650	SNX25	-0.000488956	1.57479	0.513462	0.999999
chr12	+	2888138	2888168	RHNO1	0.000345501	0.293134	0.513464	0.999999
chr11	+	1947344	1947379	MRPL23	-0.00120561	0.734308	0.513467	0.999999
chr5	-	55256249	55256487	DHX29	0.000286421	0.311539	0.513477	0.999999
chr16	-	57172279	57172308	PSME3IP1	0.000213151	1.7559	0.513479	0.999999
chr11	+	117203144	117203172	TAGLN	0.0006396	5.83974	0.513492	0.999999
chr2	+	159194257	159194493	TANC1	-0.000405405	1.41614	0.513498	0.999999
chr5	-	141943581	141945805	PCDH12	0.00074829	2.9469	0.5135	0.999999
chr17	+	12763645	12765329	MYOCD	-0.000838629	0.719304	0.513503	0.999999
chr17	+	81983554	81983626	ASPSCR1	-0.000420179	0.0270532	0.513518	0.999999
chr10	+	209889	210048	ZMYND11	-0.000327068	2.01187	0.513534	0.999999
chr3	-	125234211	125234299	ZNF148	0.000412051	0.0258836	0.513538	0.999999
chr12	-	102061912	102061974	WASHC3	-0.000263531	1.46904	0.513538	0.999999
chr9	-	92059179	92059308	SPTLC1	-0.000249069	2.02503	0.513542	0.999999
chr5	+	154795187	154795319	LARP1	-0.000312652	1.32964	0.513542	0.999999
chr9	-	136507305	136507437	NOTCH1	-0.000512498	0.501082	0.513558	0.999999
chrX	+	54809809	54809817	MAGED2	-0.000270777	2.68968	0.513565	0.999999
chr1	-	156338215	156338229	CCT3	-0.000269536	1.91049	0.51358	0.999999
chr3	-	194441311	194441461	ATP13A3	-0.000518546	1.14255	0.513584	0.999999
chr1	-	155914321	155915576	KHDC4	0.00056814	0.634812	0.513584	0.999999
chr1	-	35460374	35460433	KIAA0319L	-0.000289341	1.33067	0.513602	0.999999
chr16	-	1571407	1571534	IFT140	-0.000415978	0.273002	0.513606	0.999999
chr14	-	68979032	68979076	ACTN1	-0.000416711	1.3948	0.513608	0.999999
chr12	+	64460247	64460329	TBK1	-0.000318543	0.158745	0.513619	0.999999
chr4	+	185361924	185362059	SNX25	0.000467341	2.08201	0.51362	0.999999
chr10	+	127404325	127404429	DOCK1	-0.000302408	0.919019	0.51362	0.999999
chrX	+	43683513	43683607	MAOA	-0.000496757	2.58516	0.513628	0.999999
chr9	+	93110568	93110721	CARD19	-0.000350521	1.61323	0.513635	0.999999
chr19	-	620365	620487	POLRMT	0.000502477	-0.422636	0.513643	0.999999
chr2	-	17695152	17695297	SMC6	0.000276778	0.55976	0.513647	0.999999
chr9	+	96465710	96465778	HABP4	-0.000331258	0.696854	0.513651	0.999999
chr2	+	15591888	15591905	DDX1	-0.000299649	0.282187	0.513665	0.999999
chr3	+	58294401	58294734	ABHD6	0.000454441	0.316963	0.513675	0.999999
chr8	+	38116650	38116725	ASH2L	-0.000248501	0.939582	0.513687	0.999999
chr16	-	87336155	87336264	FBXO31	-0.000395208	0.158605	0.513688	0.999999
chr14	-	103754165	103754238	PPP1R13B	-0.000403852	0.178999	0.513719	0.999999
chr22	-	38742482	38742555	SUN2	-0.000281733	2.80455	0.513723	0.999999
chr16	+	57110708	57110922	CPNE2	-0.000362936	1.6523	0.513724	0.999999
chr12	-	6333839	6333844	TNFRSF1A	-0.000352178	2.99234	0.513738	0.999999
chr6	-	109449970	109450085	MICAL1	-0.000494501	1.59595	0.513754	0.999999
chr6	-	111357014	111357125	REV3L	0.000453166	0.18153	0.513776	0.999999
chr5	+	154808459	154808603	LARP1	0.000293358	2.12026	0.513788	0.999999
chr15	-	74456552	74456671	UBL7	-0.00029943	2.23551	0.513789	0.999999
chr19	+	1395489	1395576	NDUFS7	0.000659389	0.106998	0.513789	0.999999
chr22	-	36227342	36228031	APOL2	0.000396943	3.40423	0.513795	0.999999
chr11	+	34453846	34453926	CAT	-0.00038968	4.09349	0.5138	0.999999
chr17	+	42306327	42306447	STAT5A	-0.000314937	1.486	0.513802	0.999999
chr4	+	2497007	2497012	RNF4	-0.000269033	0.628954	0.513807	0.999999
chr11	-	65659666	65659681	RELA	-0.000305108	1.62979	0.513808	0.999999
chr17	+	7258640	7258683	ELP5	-0.000290768	0.871171	0.513823	0.999999
chr1	+	183128729	183128750	LAMC1	0.000467672	2.09594	0.513829	0.999999
chr20	+	36175672	36175715	EPB41L1	-0.000315024	0.654614	0.513829	0.999999
chr14	+	24237071	24237099	GMPR2	-0.000225932	1.78434	0.51383	0.999999
chr8	+	20209441	20209531	ATP6V1B2	-0.000397315	2.7021	0.513833	0.999999
chr16	-	88732464	88732535	PIEZO1	-0.00053393	0.512699	0.513836	0.999999
chr19	-	4859637	4859672	PLIN3	-0.000355541	1.35159	0.513844	0.999999
chr1	-	153535361	153535375	S100A6	0.00041636	2.04618	0.513847	0.999999
chr4	+	102579039	102579039	NFKB1	-0.000505755	0.327616	0.513848	0.999999
chr15	+	85645919	85645954	AKAP13	-0.000537923	1.00042	0.513852	0.999999
chr14	-	74292775	74292826	ABCD4	-0.00029453	0.749243	0.513859	0.999999
chr11	+	36446300	36446440	PRR5L	-0.000439098	0.340688	0.513863	0.999999
chr1	+	155133569	155133729	EFNA1	0.000610053	-0.0482742	0.513865	0.999999
chr10	+	52161889	52161963	PRKG1	0.000660748	-0.48809	0.513867	0.999999
chr1	+	117955315	117955358	WDR3	0.000399853	-0.0714328	0.513868	0.999999
chr10	-	121967655	121967692	NSMCE4A	-0.000319551	1.22888	0.513869	0.999999
chr9	+	122996041	122996151	RABGAP1	-0.000321023	0.706737	0.51387	0.999999
chr6	-	75177663	75177935	COL12A1	0.000819742	-0.0842062	0.51388	0.999999
chr20	-	10651581	10651694	JAG1	-0.00045588	1.32211	0.513885	0.999999
chr1	+	89933434	89933628	LRRC8D	-0.000507408	-0.011696	0.513896	0.999999
chr13	-	98845948	98845991	DOCK9	0.000773398	0.014753	0.51391	0.999999
chr6	+	160045745	160045882	IGF2R	-0.000468971	0.997533	0.513915	0.999999
chr8	+	120147806	120147930	COL14A1	-0.00109211	0.421801	0.513923	0.999999
chr1	+	26446397	26446432	DHDDS	-0.000218381	0.373949	0.513928	0.999999
chr1	-	3635014	3635074	WRAP73	-0.000321254	0.102029	0.513941	0.999999
chr10	-	94337777	94337874	NOC3L	0.000397162	-0.177433	0.513946	0.999999
chr14	+	100141180	100141229	EVL	0.000525166	3.01549	0.513952	0.999999
chr15	+	90220982	90221075	SEMA4B	-0.000467757	0.684741	0.51396	0.999999
chr8	+	38996986	38997025	ADAM9	-0.000409548	1.16143	0.513966	0.999999
chr9	-	108990726	108990845	CTNNAL1	-0.000496689	2.49613	0.513966	0.999999
chr17	-	75393551	75393656	GRB2	-0.000294613	2.56894	0.513986	0.999999
chr17	-	75758449	75758511	GALK1	0.000436779	0.0683004	0.513986	0.999999
chr17	+	81086443	81086460	BAIAP2	-0.000383807	1.38097	0.51399	0.999999
chr22	-	38738873	38738925	SUN2	0.000281399	3.16715	0.514	0.999999
chr1	-	18911384	18911476	IFFO2	-0.000389216	-0.0842421	0.514002	0.999999
chr2	-	101036018	101036168	TBC1D8	-0.000429248	0.281663	0.514012	0.999999
chr12	+	119679982	119680001	PRKAB1	0.000361249	1.15304	0.514021	0.999999
chr1	+	149782694	149782727	FCGR1A	-0.00119849	-0.575427	0.514025	0.999999
chr17	+	2667046	2667182	PAFAH1B1	-0.000266237	2.70229	0.514038	0.999999
chr2	+	151469711	151469864	RIF1	0.000402326	0.497097	0.514045	0.999999
chr11	+	822016	822023	PNPLA2	-0.000429659	2.29083	0.514045	0.999999
chr14	+	102338831	102338953	ZNF839	-0.000447776	-0.238177	0.514046	0.999999
chr20	+	62273363	62273406	OSBPL2	-0.000241855	0.267183	0.514062	0.999999
chr1	-	90918052	90918154	ZNF644	0.000372974	0.902008	0.514064	0.999999
chr14	-	70600616	70600643	MED6	-0.000300819	-0.193375	0.514069	0.999999
chr13	-	24469894	24470025	PARP4	-0.000401914	1.36972	0.514072	0.999999
chr10	+	122578718	122578759	DMBT1	-0.00137863	-0.0103424	0.514073	0.999999
chr16	+	2078239	2078773	TSC2	0.000636109	-0.93937	0.514075	0.999999
chr17	+	64003114	64004285	PRR29	0.00196152	-0.525735	0.514075	0.999999
chr6	-	33271778	33271876	VPS52	-0.000280548	0.0855649	0.514082	0.999999
chr2	+	241755849	241756014	D2HGDH	0.000638674	0.336624	0.514087	0.999999
chr17	+	7587686	7587696	MPDU1	0.000291116	1.55027	0.514089	0.999999
chr15	+	90880094	90880096	FURIN	0.000364038	1.55733	0.514099	0.999999
chr18	-	674371	674406	ENOSF1	0.000520963	0.682234	0.514115	0.999999
chr10	-	24591225	24591330	ARHGAP21	0.000343513	1.54418	0.514123	0.999999
chrX	+	15790934	15791013	ZRSR2	-0.000384193	-0.0711644	0.514124	0.999999
chrX	-	136231544	136232097	MAP7D3	-0.000317271	0.708138	0.51413	0.999999
chr5	+	140660115	140660154	IK	0.000281933	2.63063	0.514131	0.999999
chr12	-	46187801	46188564	SLC38A1	-0.000330385	1.59157	0.514145	0.999999
chr1	+	183240380	183240391	LAMC2	0.000529812	1.35218	0.514147	0.999999
chrX	-	10567002	10567603	MID1	-0.000400824	0.461728	0.51415	0.999999
chr22	+	21567730	21567771	UBE2L3	-0.000248757	2.44728	0.514153	0.999999
chr7	-	122513249	122513315	CADPS2	-0.000311097	0.66493	0.514153	0.999999
chr17	+	75626122	75626228	MYO15B	0.000801959	1.04476	0.514174	0.999999
chr1	-	155343604	155343655	ASH1L	0.000386449	0.562282	0.514175	0.999999
chr11	+	65188001	65188019	CAPN1	-0.000252377	2.57523	0.514178	0.999999
chr2	+	241749009	241749293	D2HGDH	-0.00108763	-0.974204	0.514188	0.999999
chr20	+	58651283	58651302	STX16	-0.000525283	0.442757	0.514194	0.999999
chr16	+	72061010	72061016	HP	0.00215084	-0.961137	0.514207	0.999999
chr16	+	89560954	89561063	RPL13	0.000550174	4.67238	0.514216	0.999999
chr14	-	52781784	52781911	GNPNAT1	-0.000476502	0.048729	0.514217	0.999999
chr10	+	68722455	68722577	CCAR1	-0.000489615	-0.172346	0.514218	0.999999
chr15	+	75338985	75339010	COMMD4	-0.000309431	1.96001	0.514221	0.999999
chr19	-	46728618	46728684	STRN4	-0.000255751	1.65374	0.514225	0.999999
chr6	+	75844897	75844977	MYO6	-0.000460008	0.587748	0.514225	0.999999
chr2	+	215326822	215326978	ATIC	-0.000298799	1.59031	0.514266	0.999999
chr6	+	32746582	32747198	HLA-DQA2	0.00210151	1.23414	0.514267	0.999999
chr1	+	43971725	43972070	DPH2	-0.000323469	0.933611	0.514268	0.999999
chr4	-	118739224	118739287	SEC24D	0.000371281	1.26102	0.514271	0.999999
chr1	-	151993752	151993824	S100A10	-0.000591639	5.24999	0.514271	0.999999
chr15	-	25339106	25339121	UBE3A	0.000371146	-0.0221067	0.514271	0.999999
chr19	+	49102186	49102410	SNRNP70	-0.000669312	1.8103	0.514276	0.999999
chr8	-	100713087	100713181	PABPC1	-0.000343701	5.37072	0.514281	0.999999
chrX	-	69162382	69162544	PJA1	-0.000263535	0.992639	0.514294	0.999999
chr19	-	42230542	42230678	GSK3A	0.000225203	1.18163	0.514294	0.999999
chr9	-	76385546	76386980	RFK	0.000321406	2.35694	0.514296	0.999999
chr5	+	68280583	68280729	PIK3R1	-0.000541761	1.45028	0.514298	0.999999
chr9	+	75137538	75137616	OSTF1	0.000250828	3.1343	0.514303	0.999999
chr1	-	205619966	205620613	ELK4	-0.000348265	1.14397	0.51431	0.999999
chr22	-	46365586	46365689	CELSR1	0.000489696	0.603832	0.51431	0.999999
chr11	+	43901545	43901714	ALKBH3	0.000237988	1.13712	0.514312	0.999999
chr18	+	35041431	35041489	MAPRE2	-0.000426291	0.908069	0.514319	0.999999
chr8	+	37775339	37775451	PLPBP	-0.000257606	1.84676	0.514321	0.999999
chr3	+	50579844	50579939	HEMK1	0.000415868	0.486348	0.51434	0.999999
chr19	+	3203756	3203796	NCLN	-0.000476325	0.196414	0.514344	0.999999
chr19	-	58555712	58556140	UBE2M	0.000249827	2.61164	0.514354	0.999999
chr1	-	155343656	155343742	ASH1L	0.000364516	0.820928	0.514356	0.999999
chr4	-	684483	684599	SLC49A3	-0.000428259	0.55541	0.514366	0.999999
chr6	-	137206963	137207077	IFNGR1	-0.00042274	3.49334	0.514366	0.999999
chr17	+	47971151	47971152	CDK5RAP3	-0.000684601	1.28269	0.514367	0.999999
chr4	-	118824620	118824749	SEC24D	-0.000442077	0.342505	0.514369	0.999999
chr2	-	69348171	69348334	GFPT1	-0.000329126	1.39962	0.514396	0.999999
chrX	+	11118501	11118620	HCCS	0.000258171	0.830286	0.514407	0.999999
chr1	+	160352887	160352991	NCSTN	-0.000256571	2.65351	0.514424	0.999999
chr5	+	41934133	41934308	FBXO4	0.000259047	0.564402	0.514448	0.999999
chr6	-	52978255	52978463	GSTA4	0.000407629	2.31765	0.514449	0.999999
chr5	-	181238124	181238169	RACK1	0.000362581	5.88013	0.51446	0.999999
chr15	-	34238965	34239160	SLC12A6	-0.000323057	0.796728	0.514465	0.999999
chr12	+	26956588	26956660	FGFR1OP2	0.000309339	1.43691	0.514468	0.999999
chr18	-	31855660	31855807	TRAPPC8	-0.000283945	1.09492	0.514469	0.999999
chr16	+	88625249	88625267	ZC3H18	-0.000309783	-0.155195	0.51449	0.999999
chr1	-	21872620	21872760	HSPG2	-0.000649169	1.24515	0.514501	0.999999
chr17	+	75100372	75100816	SLC16A5	0.000391707	2.33298	0.514509	0.999999
chr19	-	47495550	47495596	NAPA	-0.000211298	3.07083	0.514514	0.999999
chr16	+	1744190	1744977	MAPK8IP3	-0.000615866	0.40592	0.514514	0.999999
chr10	-	10794918	10794929	SFTA1P	0.000734098	0.224277	0.514535	0.999999
chr10	-	13294428	13294596	PHYH	-0.000265568	1.67452	0.514542	0.999999
chr12	+	62538415	62538505	MON2	-0.000537498	-0.317558	0.514545	0.999999
chr9	-	120862613	120862749	PHF19	-0.000403557	-0.148714	0.514545	0.999999
chr3	-	49126365	49126425	LAMB2	-0.000422707	2.65627	0.514545	0.999999
chr19	+	10638023	10638093	SLC44A2	0.00039975	3.90375	0.514552	0.999999
chr1	-	42926249	42926795	SLC2A1	0.000622932	0.6856	0.514561	0.999999
chr9	-	120409127	120409316	CDK5RAP2	0.000247317	1.13234	0.514565	0.999999
chr17	+	59587921	59588053	DHX40	-0.000288205	1.14846	0.514569	0.999999
chr11	-	95779607	95779687	FAM76B	-0.000455909	-0.0891261	0.514586	0.999999
chr17	-	82321887	82322114	SECTM1	0.000560828	2.24411	0.51459	0.999999
chr6	-	158769784	158769944	EZR	0.000553955	5.01016	0.514591	0.999999
chr1	-	21727851	21728569	USP48	-0.000334952	0.153084	0.514601	0.999999
chr2	-	95145000	95147329	ZNF514	0.00062574	0.668269	0.514618	0.999999
chr17	-	64503568	64503571	DDX5	-0.000558552	4.819	0.514618	0.999999
chr11	+	35180279	35180329	CD44	-0.000445403	3.80647	0.514619	0.999999
chr17	-	42207558	42207558	STAT5B	0.000292324	1.15046	0.514629	0.999999
chr15	-	78024156	78024400	TBC1D2B	-0.000316968	2.079	0.514631	0.999999
chr10	-	24594950	24594969	ARHGAP21	-0.000382133	0.869585	0.514639	0.999999
chr19	-	13115702	13115768	TRMT1	-0.000409918	0.559482	0.514651	0.999999
chrX	-	48460649	48460764	SLC38A5	0.000380444	1.21738	0.514653	0.999999
chr1	-	144437945	144438047	NBPF15	0.000608935	-0.16399	0.514654	0.999999
chr16	-	2317283	2317403	ABCA3	-0.00075326	2.77294	0.514658	0.999999
chr5	+	55024660	55024807	GZMK	-0.000899219	0.0683888	0.514673	0.999999
chr1	+	11023045	11023155	TARDBP	-0.0002747	2.51677	0.514689	0.999999
chr7	+	76303807	76303844	HSPB1	-0.000530814	4.46248	0.514692	0.999999
chr12	+	110644973	110644991	TCTN1	0.000418523	0.274718	0.514709	0.999999
chr16	-	46959275	46959419	DNAJA2	0.000215622	2.64602	0.51471	0.999999
chr1	+	92324085	92324375	RPAP2	0.00044588	0.157979	0.514713	0.999999
chr16	-	3739578	3739724	CREBBP	-0.000317079	1.13895	0.514715	0.999999
chr4	-	88747631	88747851	FAM13A	-0.000430148	0.741584	0.514724	0.999999
chr11	+	63900957	63901069	MARK2	-0.000230134	1.01955	0.514735	0.999999
chr12	-	96300304	96300360	CDK17	-0.000463204	0.684467	0.514738	0.999999
chr10	+	69343843	69343843	HK1	-0.000330766	0.558007	0.514739	0.999999
chr1	+	52413879	52413991	PRPF38A	0.000201743	1.7866	0.514739	0.999999
chr1	-	21884528	21884674	HSPG2	-0.000694749	0.833241	0.514741	0.999999
chr2	-	196995379	196995461	ANKRD44	0.00050031	-0.20888	0.514746	0.999999
chr3	-	53256014	53256022	TKT	-0.00042893	0.208509	0.514785	0.999999
chr5	-	151060318	151060321	TNIP1	-0.000289384	1.76718	0.514803	0.999999
chr1	-	209637908	209637981	LAMB3	-0.00056535	1.43593	0.514827	0.999999
chr4	-	128272362	128272517	PGRMC2	-0.000238239	2.56759	0.514855	0.999999
chr16	-	23596278	23596291	NDUFAB1	0.000519633	0.919162	0.514866	0.999999
chr5	+	177433914	177434015	GRK6	-0.000340291	1.47289	0.514898	0.999999
chrX	+	10094132	10094281	WWC3	-0.000437106	1.2589	0.514904	0.999999
chr12	-	56184175	56184244	SMARCC2	-0.000299266	1.56174	0.51491	0.999999
chr16	-	84180996	84181042	TAF1C	0.000955389	-0.891173	0.51491	0.999999
chr6	-	24650987	24651069	TDP2	0.000264517	1.69505	0.514912	0.999999
chr2	-	96143169	96143728	DUSP2	0.00103644	1.14235	0.514919	0.999999
chr12	-	110492996	110493231	VPS29	0.000294531	3.99639	0.514923	0.999999
chr6	+	36924556	36928964	C6orf89	0.000196562	5.27156	0.514923	0.999999
chr14	-	91297305	91297491	CCDC88C	-0.000509415	0.0550437	0.51493	0.999999
chr2	-	191014018	191014078	STAT1	-0.000668555	1.09715	0.514944	0.999999
chr10	+	74176770	74176886	ADK	-0.000351973	0.225939	0.514951	0.999999
chr1	+	111456086	111456145	ATP5PB	-0.000230996	3.37512	0.514957	0.999999
chr18	-	5393093	5393102	EPB41L3	0.000431531	0.158482	0.514959	0.999999
chr16	-	15044334	15044407	NTAN1	-0.000304144	1.80067	0.514961	0.999999
chr2	+	230361614	230361697	SP140L	-0.000357518	-0.239251	0.514961	0.999999
chr17	-	29122166	29122253	MYO18A	-0.000374904	0.167184	0.514968	0.999999
chr6	-	131593006	131593171	MED23	-0.000271768	0.967005	0.514972	0.999999
chr16	-	15719220	15719308	MYH11	0.000798766	3.68973	0.514973	0.999999
chr1	+	162518102	162518190	UHMK1	0.000521859	0.753895	0.514984	0.999999
chr1	-	55124469	55124628	USP24	-0.000395401	-0.160294	0.514986	0.999999
chr2	-	27132843	27132923	PREB	-0.000281438	1.60726	0.514991	0.999999
chr20	-	436283	436292	TBC1D20	-0.00030139	0.310729	0.514991	0.999999
chr11	-	61879396	61879433	FADS3	-0.000514853	0.959628	0.514994	0.999999
chr19	+	51147221	51147317	SIGLEC7	0.000754636	-0.502665	0.514999	0.999999
chr4	-	169401652	169401860	NEK1	0.000331842	0.238646	0.515002	0.999999
chr4	+	173373939	173374037	SAP30	0.000549344	0.0680621	0.515008	0.999999
chr6	-	35486461	35486711	TEAD3	0.00044155	-0.129858	0.515013	0.999999
chr15	-	40980302	40980440	INO80	0.000258496	0.859468	0.515017	0.999999
chr5	-	180808836	180808837	MGAT1	-0.000577678	0.27345	0.515024	0.999999
chr16	+	2697906	2697997	KCTD5	-0.000299025	0.409022	0.515024	0.999999
chr17	+	47673018	47673088	KPNB1	-0.000278851	2.5087	0.515027	0.999999
chr5	+	55102646	55102752	GZMA	-0.000760389	1.04331	0.515028	0.999999
chr8	+	41507059	41507121	GOLGA7	0.000236782	2.0458	0.515038	0.999999
chr14	-	100374136	100374149	WARS1	0.00181789	-1.97956	0.515042	0.999999
chr3	-	49016284	49016340	DALRD3	-0.000373548	0.795195	0.51505	0.999999
chr9	+	131049020	131049130	LAMC3	-0.000859836	1.17505	0.51506	0.999999
chr10	-	95873778	95874027	ENTPD1-AS1	-0.000386364	-0.133423	0.515062	0.999999
chr2	+	15620208	15620396	DDX1	-0.000228608	2.99791	0.515071	0.999999
chrX	+	47227453	47227469	CDK16	0.000213309	1.33592	0.515078	0.999999
chr12	-	113316942	113317001	SLC8B1	-0.000297661	0.757731	0.515079	0.999999
chr11	+	108131907	108131954	ACAT1	-0.000268742	1.91988	0.515086	0.999999
chr5	-	1341671	1341738	CLPTM1L	-0.00024638	2.56847	0.515095	0.999999
chr19	+	6837027	6837050	VAV1	0.000510545	-0.0748747	0.515101	0.999999
chr3	+	193635472	193635522	OPA1	0.000308251	0.0576803	0.51511	0.999999
chr2	-	196778964	196779067	GTF3C3	-0.000254244	0.50817	0.51512	0.999999
chr21	+	43978046	43978121	AGPAT3	-0.000266424	1.30306	0.515125	0.999999
chr1	-	52904646	52904788	ECHDC2	0.000484162	2.28113	0.515127	0.999999
chr8	-	143597381	143597381	EEF1D	-0.000380436	3.84142	0.515133	0.999999
chr1	-	31794516	31796589	SPOCD1	-0.00138457	-0.770617	0.515136	0.999999
chr7	-	108472531	108472675	PNPLA8	0.000359013	1.71408	0.515143	0.999999
chr16	-	29859150	29859174	CDIPT	0.000279184	2.49441	0.515146	0.999999
chr2	+	54632566	54632768	SPTBN1	-0.000535818	4.89843	0.515149	0.999999
chr12	+	123754420	123754537	ATP6V0A2	0.000300173	0.202537	0.515149	0.999999
chr3	+	9917155	9917162	IL17RC	-0.000311633	0.0918851	0.51515	0.999999
chr17	-	64822254	64822393	PLEKHM1P1	-0.000895247	-0.417245	0.515167	0.999999
chr7	+	151118268	151118278	AGAP3	-0.000322919	0.936746	0.515168	0.999999
chr17	-	29630602	29630788	SSH2	-0.000487323	0.107218	0.515178	0.999999
chr22	-	27750229	27750677	MN1	-0.000884073	-0.154371	0.515183	0.999999
chr9	-	112879257	112879819	SLC46A2	0.000817612	1.56537	0.515189	0.999999
chr2	-	109553087	109553219	SEPTIN10	0.000331329	2.82788	0.515207	0.999999
chr1	+	81955877	81956060	ADGRL2	-0.000605384	2.89157	0.51521	0.999999
chr2	+	113185961	113186255	PSD4	-0.000352814	1.34952	0.515218	0.999999
chr11	+	9428540	9428629	IPO7	0.000401761	1.68719	0.515225	0.999999
chr1	+	10146963	10147090	UBE4B	-0.000338666	0.149738	0.515227	0.999999
chr7	+	94398382	94398396	COL1A2	-0.000737006	3.77543	0.515232	0.999999
chr6	-	30740795	30740798	FLOT1	-0.000285715	3.10332	0.515234	0.999999
chr1	+	19658057	19658452	NBL1	0.000495365	5.67726	0.515244	0.999999
chr5	+	150391544	150391657	TCOF1	-0.000329003	-0.0283019	0.515246	0.999999
chr4	-	40466646	40466699	RBM47	-0.000557736	0.0337381	0.515254	0.999999
chr9	+	396785	396934	DOCK8	-0.000476195	0.850229	0.515267	0.999999
chr10	+	28595733	28596041	WAC	-0.00028123	3.05654	0.515278	0.999999
chr10	-	109882601	109882609	XPNPEP1	-0.000249638	0.496775	0.51528	0.999999
chr10	-	95693353	95693476	TCTN3	-0.000241243	1.40521	0.515292	0.999999
chr2	+	233184484	233184521	INPP5D	0.000424092	0.437525	0.515295	0.999999
chr12	-	52897297	52897618	KRT8	0.000733295	4.76911	0.515297	0.999999
chr7	-	44117641	44117742	POLD2	-0.000318135	1.67887	0.515303	0.999999
chr3	+	170360701	170361211	SKIL	-0.000475297	2.08526	0.515303	0.999999
chr17	+	50072160	50072182	ITGA3	-0.000434138	2.65031	0.515311	0.999999
chr12	+	40303948	40304134	LRRK2	-0.000748461	2.41839	0.515312	0.999999
chr1	+	43974951	43974957	ATP6V0B	0.000706262	-0.521689	0.515312	0.999999
chr20	+	58898941	58898985	GNAS	-0.000219325	3.78067	0.515317	0.999999
chr15	-	78935680	78935750	CTSH	-0.000698391	5.67695	0.515321	0.999999
chr7	-	100687359	100687406	GIGYF1	0.000736739	-0.563609	0.515334	0.999999
chr3	-	15332271	15332476	SH3BP5	-0.000425659	2.14612	0.515335	0.999999
chr1	-	27101203	27101275	SLC9A1	0.00030674	0.986732	0.515352	0.999999
chr17	+	12141261	12141282	MAP2K4	0.000270762	0.148956	0.515372	0.999999
chr14	+	73211769	73211853	PSEN1	0.000262314	1.96548	0.515384	0.999999
chr15	-	34233263	34233711	SLC12A6	-0.000291332	1.52267	0.515396	0.999999
chr5	-	134612691	134612756	SAR1B	-0.000260827	1.44196	0.5154	0.999999
chr16	+	30656032	30656408	PRR14	0.000308619	1.94519	0.515401	0.999999
chr12	+	64421235	64421471	XPOT	-0.000267953	1.47936	0.515405	0.999999
chr3	+	30644747	30644915	TGFBR2	-0.00040938	3.8056	0.515411	0.999999
chr9	-	128752673	128752849	ZER1	-0.000238076	1.34447	0.515423	0.999999
chr9	+	128494510	128494668	ODF2	0.00027655	0.840651	0.515423	0.999999
chr3	-	121702481	121702595	GOLGB1	-0.000650201	-0.415526	0.515424	0.999999
chr7	+	44697608	44697610	OGDH	0.000269398	1.5595	0.515429	0.999999
chr6	-	33289102	33289202	WDR46	-0.000321031	0.700567	0.51543	0.999999
chr8	-	143985837	143985848	PARP10	-0.000536379	-0.00292921	0.515439	0.999999
chr17	+	12113233	12113318	MAP2K4	-0.00024976	0.509615	0.515441	0.999999
chr2	-	8858847	8858858	MBOAT2	-0.000508301	-0.246579	0.515456	0.999999
chr20	+	58910008	58910081	GNAS	0.000236282	5.93475	0.515461	0.999999
chr12	-	6650791	6650823	ING4	0.000402705	0.416409	0.515463	0.999999
chr15	+	64499293	64500166	ZNF609	-0.000332983	1.28363	0.515467	0.999999
chr10	+	72884266	72884382	MCU	-0.000292794	1.05911	0.515467	0.999999
chr11	-	62803934	62803978	NXF1	-0.000458147	1.27955	0.515468	0.999999
chr15	+	43746453	43746611	PDIA3	0.000255963	1.97695	0.515474	0.999999
chr8	+	22161797	22161797	SFTPC	-0.000912497	5.20607	0.515479	0.999999
chr19	+	8374193	8374288	ANGPTL4	0.00147168	-0.613797	0.515488	0.999999
chr11	-	61322296	61322316	DDB1	-0.000278491	1.93089	0.515489	0.999999
chr16	-	54919210	54920297	CRNDE	-0.000772911	-0.398376	0.5155	0.999999
chr15	+	90607378	90607410	CRTC3	-0.000376138	0.161676	0.5155	0.999999
chr19	-	40237969	40237989	AKT2	0.00019733	1.72788	0.515509	0.999999
chr4	-	107693771	107693839	PAPSS1	-0.000336826	2.09811	0.515513	0.999999
chr10	+	48425888	48426043	MAPK8	-0.000239129	0.903566	0.515514	0.999999
chr20	+	11922634	11922687	BTBD3	-0.000455221	0.311405	0.515514	0.999999
chr14	-	50437894	50438008	MAP4K5	0.000292284	1.26907	0.515524	0.999999
chr15	-	59214640	59214720	MYO1E	-0.00056939	-0.347655	0.515535	0.999999
chr19	+	40759431	40759439	SNRPA	-0.00037892	0.728355	0.515541	0.999999
chr17	-	64503803	64503823	DDX5	-0.000561918	5.06036	0.515541	0.999999
chr7	+	87196140	87196323	DMTF1	0.000586003	0.0197084	0.515551	0.999999
chr3	-	51937545	51937586	RRP9	-0.000442637	-0.002569	0.515554	0.999999
chr14	+	100835739	100835879	MEG3	0.00101762	-0.200885	0.515566	0.999999
chr2	-	9419990	9420100	ITGB1BP1	-0.000424545	0.0167516	0.515568	0.999999
chr8	-	29099133	29099241	KIF13B	0.000333984	0.388871	0.515592	0.999999
chr2	-	8862590	8862722	MBOAT2	0.000370484	0.670431	0.515599	0.999999
chr7	-	680556	680726	PRKAR1B	-0.000445494	0.212284	0.515602	0.999999
chr17	+	62680800	62680960	MRC2	-0.000408553	2.65243	0.515603	0.999999
chr16	-	682543	682574	JMJD8	0.000249995	1.86199	0.515614	0.999999
chr3	+	52248961	52249063	PPM1M	-0.000292445	1.9606	0.515615	0.999999
chr5	-	179135909	179136042	ADAMTS2	-0.000582132	-0.17125	0.51562	0.999999
chr12	-	121352386	121352388	ANAPC5	-0.000390481	0.34598	0.515622	0.999999
chr2	+	134954481	134954799	CCNT2	-0.00035758	1.13706	0.51563	0.999999
chr12	-	56350412	56350432	STAT2	-0.000459465	0.840861	0.515635	0.999999
chr17	+	42614260	42614412	TUBG1	0.000293982	1.0141	0.515647	0.999999
chr19	+	48451034	48451202	GRWD1	0.00036745	1.14078	0.515652	0.999999
chr1	-	209632583	209632776	LAMB3	-0.00054473	1.89755	0.515654	0.999999
chrX	+	154398378	154398378	RPL10	-0.000493791	0.380976	0.515655	0.999999
chr14	+	101999989	102000144	DYNC1H1	-0.000444435	0.927343	0.515655	0.999999
chr22	+	29137342	29137501	KREMEN1	-0.000394104	0.370945	0.515657	0.999999
chr16	-	66732638	66733546	DYNC1LI2	0.000644762	-0.47179	0.515662	0.999999
chr19	+	41281215	41281275	HNRNPUL1	-0.000275113	3.10334	0.515663	0.999999
chr2	-	229858832	229858918	TRIP12	-0.00043737	0.541619	0.515666	0.999999
chr9	-	129994843	129994867	FNBP1	-0.000368455	0.437158	0.515671	0.999999
chr12	-	120197376	120197462	RPLP0	0.000390807	6.70586	0.515677	0.999999
chr5	-	1064083	1064252	SLC12A7	0.00031451	0.924489	0.51568	0.999999
chr21	-	44774742	44774820	UBE2G2	0.000627416	-0.537206	0.515682	0.999999
chr14	+	52711410	52711524	PSMC6	-0.000235144	2.69155	0.515684	0.999999
chr13	-	110164862	110164990	COL4A1	0.000676871	4.11133	0.515684	0.999999
chr15	+	64622827	64623052	ZNF609	-0.000383555	0.526915	0.515691	0.999999
chr19	-	18323061	18323071	LSM4	-0.000555614	0.16436	0.5157	0.999999
chr9	+	129632650	129632801	NTMT1	-0.000344253	0.931082	0.515704	0.999999
chr3	+	107248883	107251102	DUBR	0.000534795	-0.266803	0.515706	0.999999
chr14	+	20992092	20992123	METTL17	-0.000778518	-0.641011	0.515707	0.999999
chr2	-	217897798	217897892	TNS1	-0.000545201	2.77539	0.515729	0.999999
chr10	-	60888212	60888469	RHOBTB1	-0.000346814	0.724609	0.515733	0.999999
chr17	-	17818346	17818374	SREBF1	-0.000392368	0.876254	0.515736	0.999999
chr10	-	3780327	3780496	KLF6	0.000822898	1.18457	0.515743	0.999999
chr7	-	151572664	151572709	PRKAG2	-0.000327766	0.0334332	0.515747	0.999999
chr22	-	37495901	37496003	CARD10	-0.000487772	0.218148	0.515752	0.999999
chr17	-	75627623	75627692	RECQL5	0.000492277	-0.255108	0.515752	0.999999
chr19	+	6465545	6465618	CRB3	0.000536923	0.498501	0.515759	0.999999
chr18	+	23943788	23943971	LAMA3	0.000489718	2.23091	0.515761	0.999999
chr2	-	227030443	227030598	COL4A4	0.00046156	0.537407	0.515762	0.999999
chr1	-	77947453	77947547	FUBP1	-0.000444209	0.118029	0.515768	0.999999
chr20	-	35739141	35739189	RBM39	-0.000605956	-0.102749	0.515771	0.999999
chr2	-	37290868	37290962	PRKD3	-0.000332624	0.711958	0.515777	0.999999
chr2	-	206144018	206144132	NDUFS1	-0.000230064	1.68792	0.515787	0.999999
chr19	-	18442665	18444515	ELL	0.000346267	2.49782	0.515789	0.999999
chr6	+	42648118	42648170	UBR2	0.000365289	0.130757	0.515796	0.999999
chr2	+	135162748	135162851	RAB3GAP1	0.000269136	1.71589	0.515799	0.999999
chr15	-	52214603	52214690	MYO5C	-0.000417842	0.651621	0.51581	0.999999
chr11	+	291002	291113	PGGHG	-0.00106955	0.970573	0.515812	0.999999
chr12	+	55939186	55939280	DGKA	-0.000468258	0.333633	0.515819	0.999999
chr11	-	59610381	59610589	OSBP	-0.000318786	0.676217	0.515822	0.999999
chr4	-	2932600	2932690	MFSD10	-0.000427574	2.35258	0.515828	0.999999
chr14	-	50719839	50723417	NIN	0.000284927	3.42225	0.515828	0.999999
chr16	+	2769249	2769284	SRRM2	0.000696183	2.94986	0.515849	0.999999
chr11	+	36610104	36610239	IFTAP	-0.000374545	0.594651	0.515855	0.999999
chr11	+	114439499	114439510	REXO2	0.00037317	-0.0117007	0.515862	0.999999
chr12	-	53712847	53713099	CALCOCO1	0.00043467	0.954001	0.515863	0.999999
chr15	+	80168080	80168149	FAH	-0.000342363	0.750619	0.515864	0.999999
chr1	-	209801240	209801416	IRF6	-0.000636302	0.199588	0.515871	0.999999
chr16	-	4610493	4610555	UBALD1	-0.000549944	-0.134135	0.515879	0.999999
chr2	-	55874946	55875065	EFEMP1	0.000383172	4.75184	0.515884	0.999999
chr8	+	109553865	109553943	EBAG9	-0.000234175	1.36344	0.515889	0.999999
chr3	+	148886093	148886177	CPA3	0.000656829	3.23348	0.515894	0.999999
chr8	-	102289453	102289528	UBR5	-0.000367791	0.464605	0.515897	0.999999
chr6	+	53080968	53081018	FBXO9	-0.000284097	1.90736	0.515904	0.999999
chr16	+	54111836	54111873	FTO	0.000437795	0.800463	0.515908	0.999999
chr9	+	137267240	137267346	NELFB	0.000273763	1.95652	0.515913	0.999999
chr17	-	29576888	29576971	GIT1	-0.000275941	1.36025	0.515915	0.999999
chr20	-	63701830	63701898	ARFRP1	-0.000328973	1.67669	0.515919	0.999999
chr16	-	29103657	29105139		0.00135682	1.21107	0.515933	0.999999
chr4	+	145557791	145557954	SMAD1	0.000403727	0.987245	0.515934	0.999999
chrX	+	37809567	37809691	CYBB	0.00074884	3.19962	0.515939	0.999999
chr16	+	89691536	89691545	CDK10	-0.000534177	0.590657	0.515942	0.999999
chr15	-	71878040	71878231	MYO9A	0.000416343	0.0825635	0.515942	0.999999
chr2	+	152335174	152335720	FMNL2	-0.000655596	-0.329553	0.515951	0.999999
chr13	+	99552167	99552326	TM9SF2	0.00033035	4.11873	0.515952	0.999999
chr20	+	64260060	64260084	PCMTD2	0.000493466	0.0670217	0.515955	0.999999
chr6	+	154822276	154822379	SCAF8	-0.000304091	1.13215	0.515959	0.999999
chr6	+	133984376	133984448	TBPL1	0.000244947	0.412577	0.515959	0.999999
chr11	+	87321360	87322035	TMEM135	0.000303596	1.11248	0.515961	0.999999
chr4	+	158859648	158859666	FNIP2	0.000545204	0.26562	0.515965	0.999999
chr15	+	40853882	40853929	SPINT1	-0.000438027	1.0056	0.515965	0.999999
chr11	-	68807567	68807638	CPT1A	-0.000402135	0.970757	0.515973	0.999999
chr1	-	21611452	21611581	RAP1GAP	-0.000580063	0.860387	0.515976	0.999999
chr2	-	27662179	27662281	SUPT7L	-0.000354049	1.1575	0.515978	0.999999
chr12	+	112130511	112130569	TRAFD1	-0.000265309	1.14702	0.515994	0.999999
chr11	+	66002480	66002502	BANF1	0.000345814	0.795537	0.515997	0.999999
chr16	-	2094092	2094146	PKD1	0.000480568	0.384365	0.516006	0.999999
chr1	-	222693789	222693843	AIDA	-0.000309526	1.69147	0.516007	0.999999
chr1	-	68145869	68146012	WLS	0.000292535	3.11737	0.516008	0.999999
chr3	+	195735065	195737623	MUC20	-0.00101667	-0.488514	0.516012	0.999999
chr9	-	128179051	128179072	CIZ1	-0.000246578	0.853861	0.516018	0.999999
chr17	+	80367961	80368143	RNF213	-0.000433844	1.87631	0.516018	0.999999
chr11	+	4082222	4082351	STIM1	-0.000270376	1.61262	0.516021	0.999999
chr16	+	31185080	31185179	FUS	-0.00040301	3.51001	0.516025	0.999999
chr22	-	39313706	39313706	RPL3	0.000353474	6.58129	0.516027	0.999999
chr19	+	39458294	39458305	SUPT5H	-0.000238177	1.09468	0.516028	0.999999
chr12	-	123309710	123309856	SBNO1	-0.000344124	-0.11	0.516029	0.999999
chr2	+	68775139	68775220	ARHGAP25	-0.000512769	-0.20158	0.516038	0.999999
chr15	-	59650765	59650773	GTF2A2	0.000245739	1.58491	0.51604	0.999999
chr17	-	82411455	82411530	OGFOD3	0.000285022	0.621582	0.51604	0.999999
chr6	-	87701450	87701525	AKIRIN2	0.000396519	0.128644	0.516041	0.999999
chr18	+	58323290	58323304	NEDD4L	-0.000533051	0.943942	0.516064	0.999999
chr20	+	47633496	47633636	NCOA3	-0.000466282	0.396294	0.516075	0.999999
chr7	+	143263456	143263470	GSTK1	-0.000358232	1.1366	0.516084	0.999999
chr1	+	235342884	235343093	GGPS1	0.00026104	0.906373	0.516086	0.999999
chr2	-	206141941	206142069	NDUFS1	-0.000229527	1.65246	0.516091	0.999999
chr9	+	36065577	36065624	RECK	0.000617706	-0.0286201	0.516101	0.999999
chr11	+	124879880	124879944	ROBO3	0.000670482	-0.570221	0.516118	0.999999
chr16	+	31474760	31476011	TGFB1I1	-0.000660237	-0.267844	0.51612	0.999999
chr4	+	86772778	86772958	PTPN13	-0.000497753	1.67559	0.516124	0.999999
chr19	-	54356967	54357347	LAIR1	0.000932153	-0.568653	0.516126	0.999999
chr6	-	136259351	136259690	BCLAF1	0.000293367	3.11035	0.516136	0.999999
chr11	+	68438446	68438592	LRP5	0.000401742	1.50292	0.516137	0.999999
chr11	-	101491556	101491738	TRPC6	-0.000532783	1.02344	0.516145	0.999999
chr1	+	207757540	207757642	CD46	-0.000451678	3.46908	0.516146	0.999999
chr3	+	130593061	130593105	COL6A6	0.000861619	0.263661	0.516148	0.999999
chr19	+	8465373	8465479	HNRNPM	-0.000354902	2.97754	0.51615	0.999999
chr3	+	186788421	186788507	EIF4A2	0.000360833	1.27897	0.51615	0.999999
chr17	-	81126446	81126560	AATK	-0.000937167	-0.643439	0.516156	0.999999
chr20	+	31514502	31514520	HM13	0.000539388	-0.0383543	0.516157	0.999999
chr3	+	128055516	128055581	SEC61A1	-0.000331701	2.59421	0.516159	0.999999
chr11	-	75262467	75265598	ARRB1	-0.000446498	4.91798	0.516165	0.999999
chr19	-	10924148	10924192	YIPF2	-0.000282066	1.4132	0.516165	0.999999
chr19	-	15399411	15399831	AKAP8L	0.000527721	0.19698	0.516178	0.999999
chr1	-	186339642	186339772	TPR	-0.00036669	1.4136	0.516198	0.999999
chr22	-	42614858	42614860	POLDIP3	-0.000272977	0.54864	0.516204	0.999999
chr4	+	110476155	110477058	ENPEP	-0.000732967	0.837383	0.516206	0.999999
chr1	+	151231671	151231761	PIP5K1A	-0.000337523	1.10572	0.516209	0.999999
chr4	-	102723922	102723967	MANBA	-0.000511108	-0.175317	0.516219	0.999999
chr12	-	108646989	108647379	CORO1C	0.000349132	3.67556	0.516227	0.999999
chr16	+	22309428	22309463	POLR3E	-0.000368066	-0.141624	0.516238	0.999999
chr19	-	42248620	42249527	ERF	0.000446946	2.94512	0.516239	0.999999
chr1	+	78662735	78662756	IFI44	0.000485301	1.18676	0.516249	0.999999
chr21	-	44903515	44903535	ITGB2	-0.000629519	2.63479	0.516258	0.999999
chr5	+	177306148	177306153	PRELID1	0.000329754	2.6344	0.516262	0.999999
chr17	-	58521545	58521548	SEPTIN4	0.000386857	1.08622	0.516264	0.999999
chr17	-	74771768	74771793	NAT9	0.000318632	0.465382	0.516271	0.999999
chr8	-	92885351	92885713	TRIQK	0.000363971	0.618598	0.516282	0.999999
chr1	+	1048867	1049059	AGRN	0.000599252	0.999402	0.516282	0.999999
chr16	+	50299012	50299031	ADCY7	-0.000597314	-0.186605	0.516295	0.999999
chr6	+	41089579	41089710	NFYA	-0.000306751	0.334829	0.516297	0.999999
chr5	-	132763706	132763768	SEPTIN8	-0.000292208	1.11439	0.516317	0.999999
chr16	-	68304026	68304131	SLC7A6OS	-0.000360445	-0.0617098	0.516321	0.999999
chr19	-	50337325	50337448	NAPSB	-0.000626915	1.53383	0.516322	0.999999
chr13	+	48253875	48253936	ITM2B	-0.000367547	5.89875	0.516328	0.999999
chr16	+	85672649	85672893	GSE1	0.000308279	1.83256	0.516341	0.999999
chr13	-	32407250	32407338	N4BP2L1	-0.000356542	0.841575	0.516341	0.999999
chr18	+	10539762	10539871	NAPG	-0.000332068	0.230292	0.516342	0.999999
chr22	-	37832676	37832744	ANKRD54	-0.000341007	0.271756	0.516346	0.999999
chr3	+	155180850	155181584	MME	-0.000889234	2.23588	0.51635	0.999999
chrX	+	13627065	13627276	EGFL6	0.000537642	2.6918	0.516351	0.999999
chr11	+	35180330	35180357	CD44	-0.000441671	3.64882	0.516354	0.999999
chr9	+	20923660	20923768	FOCAD	-0.00040042	-0.244872	0.516371	0.999999
chr7	-	81729605	81729779	HGF	-0.000498299	0.522705	0.516373	0.999999
chr15	+	38351014	38357249	SPRED1	0.000394794	4.98067	0.516378	0.999999
chr18	-	57662483	57662615	ATP8B1	0.000401123	0.499751	0.516378	0.999999
chr8	-	124522937	124523002	TATDN1	-0.000259489	0.439906	0.516394	0.999999
chr3	+	58125581	58125743	FLNB	-0.000454274	1.61203	0.516399	0.999999
chr1	+	25819986	25820002	MTFR1L	-0.000238762	0.5867	0.516413	0.999999
chr20	+	62293785	62294114	OSBPL2	0.000184009	2.10141	0.516421	0.999999
chr2	-	187431297	187431364	CALCRL	0.000823161	2.05879	0.516429	0.999999
chr5	+	176656078	176656125	TSPAN17	-0.000284916	0.710706	0.516431	0.999999
chr6	-	169241762	169241958	THBS2	-0.00108054	0.198181	0.516445	0.999999
chr17	-	8577236	8577305	MYH10	-0.000638957	1.7142	0.516448	0.999999
chr1	-	235758972	235759174	LYST	-0.000500831	-0.0278396	0.51646	0.999999
chr16	-	71734609	71734707	AP1G1	0.000290557	1.22995	0.516463	0.999999
chr4	+	39216096	39216210	WDR19	-0.000586367	-0.30829	0.51647	0.999999
chr1	+	65636191	65641559	LEPR	0.000854974	0.176407	0.51648	0.999999
chr20	+	420871	421006	RBCK1	0.000390842	0.97334	0.516485	0.999999
chr17	+	82929138	82929259	TBCD	0.000269599	2.04422	0.516487	0.999999
chr7	-	26192301	26192338	HNRNPA2B1	0.000441843	4.89613	0.516494	0.999999
chr9	-	131525148	131525221	UCK1	0.000226475	1.18487	0.5165	0.999999
chr10	+	120889895	120889968	WDR11	-0.000274139	1.10583	0.516518	0.999999
chr12	-	21477803	21477969	RECQL	-0.000291323	1.57301	0.516522	0.999999
chr16	+	28869006	28869093	SH2B1	-0.000423628	1.20282	0.516524	0.999999
chr3	+	128067421	128067612	SEC61A1	0.000333308	3.52327	0.516524	0.999999
chr22	-	41543991	41544121	POLR3H	0.000386053	0.7864	0.516525	0.999999
chr18	+	62291543	62291616	RELCH	0.000314146	0.391805	0.516527	0.999999
chr19	-	2734524	2737047	SLC39A3	0.000424575	0.805103	0.516543	0.999999
chr19	-	6707800	6707929	C3	-0.000672983	4.20423	0.516543	0.999999
chr6	-	32188723	32188796	PBX2	-0.000263924	1.72796	0.516545	0.999999
chr15	-	52613673	52613857	FAM214A	-0.000474404	0.118981	0.516549	0.999999
chr2	+	32491425	32491558	BIRC6	-0.000517513	-0.280527	0.516551	0.999999
chr9	-	134048083	134048454	BRD3	-0.000315618	0.907739	0.516551	0.999999
chr21	+	46286989	46287123	YBEY	-0.000461898	0.279902	0.516552	0.999999
chr5	-	111730691	111730703	NREP	-0.000445418	0.864898	0.516557	0.999999
chr14	-	24141107	24141316	EMC9	0.000528811	0.143338	0.516573	0.999999
chr14	-	24140889	24140965	EMC9	-0.000528811	-0.202455	0.516573	0.999999
chr17	+	75496282	75496333	TMEM94	0.000294635	0.894885	0.516579	0.999999
chr13	-	106543327	106543827	ARGLU1	0.00068898	3.66097	0.516591	0.999999
chr14	+	96565049	96565059	PAPOLA	0.000273721	1.44737	0.516596	0.999999
chr19	+	17187940	17188005	MYO9B	-0.000402664	0.64868	0.5166	0.999999
chr11	+	126262120	126262268	FAM118B	0.000274521	1.14832	0.516605	0.999999
chr1	+	243304713	243304777	SDCCAG8	-0.000268699	0.831488	0.516607	0.999999
chrX	-	53987787	53987944	PHF8	-0.000251817	0.434133	0.51661	0.999999
chr3	+	186785042	186785042	EIF4A2	-0.000336292	3.82102	0.516619	0.999999
chr17	-	7592694	7592894	FXR2	0.000207294	1.91385	0.516625	0.999999
chr14	+	105368459	105368515	PACS2	-0.000328781	1.15518	0.516626	0.999999
chr11	-	64987946	64988783	BATF2	0.000740892	1.4499	0.516628	0.999999
chr17	+	43006788	43006807	IFI35	-0.000404603	0.793928	0.516629	0.999999
chr4	-	150735258	150735366	LRBA	-0.000373287	0.472147	0.516629	0.999999
chr3	-	49103863	49103868	QARS1	-0.000255217	1.803	0.516636	0.999999
chr3	-	142309392	142311813	XRN1	-0.000267234	2.69446	0.516638	0.999999
chr6	-	33319380	33319532	DAXX	0.00024031	2.4148	0.51666	0.999999
chr14	+	96556175	96556413	PAPOLA	-0.000259565	2.86241	0.516669	0.999999
chr11	+	73364452	73364600	ARHGEF17	0.000359177	2.04647	0.516672	0.999999
chr12	+	6386372	6386443	LTBR	-0.000266221	2.54104	0.516674	0.999999
chr16	+	89907243	89907322	TCF25	0.000274878	2.59383	0.516678	0.999999
chrX	+	13758337	13758448	OFD1	-0.000375757	0.427474	0.516687	0.999999
chr11	+	67611522	67611552	NDUFV1	0.000316344	2.51913	0.516687	0.999999
chr3	-	101343686	101343954	SENP7	-0.000484205	0.152687	0.516688	0.999999
chr3	-	37055086	37055165	LRRFIP2	0.000237751	1.90118	0.516697	0.999999
chr12	-	49003762	49003771	PRKAG1	0.000202829	1.38629	0.516708	0.999999
chr2	+	32155717	32157482	SPAST	0.000410945	1.83957	0.516712	0.999999
chr19	+	39485591	39485602	TIMM50	-0.000308194	0.293102	0.516721	0.999999
chr17	-	75946530	75946576	ACOX1	-0.000293321	0.479959	0.51673	0.999999
chr9	+	108939635	108940954	ABITRAM	0.000265366	2.40542	0.516733	0.999999
chr5	+	154799900	154800042	LARP1	-0.000297636	1.78495	0.516738	0.999999
chr16	-	67180356	67180666	KIAA0895L	-0.000785741	-0.0675382	0.516746	0.999999
chr7	-	152138796	152138904	KMT2C	0.000373331	1.22321	0.51675	0.999999
chr2	+	108748920	108749129	RANBP2	-0.000494943	0.243948	0.516755	0.999999
chr3	-	25627187	25627296	TOP2B	-0.000350856	1.72868	0.516768	0.999999
chr2	-	24301965	24302102	ITSN2	-0.000393283	0.700306	0.516774	0.999999
chr3	-	196248207	196248229	PCYT1A	-0.000233526	0.369729	0.51678	0.999999
chr22	-	21805850	21806039	MAPK1	-0.000245975	2.49805	0.516781	0.999999
chr3	-	37066685	37068763	LRRFIP2	-0.000321282	0.237666	0.516795	0.999999
chr5	+	136059146	136059185	TGFBI	0.000508214	3.17752	0.516799	0.999999
chr1	-	202733428	202733886	KDM5B	0.000240917	1.70762	0.516799	0.999999
chr10	+	68761007	68761192	CCAR1	-0.000325616	1.32409	0.516799	0.999999
chr2	-	206130088	206130242	NDUFS1	0.000224717	1.86383	0.51681	0.999999
chr17	+	76563119	76563482	SNHG16	-0.000327286	2.92924	0.516816	0.999999
chr17	+	82926400	82926439	TBCD	0.000277203	1.55981	0.516825	0.999999
chr12	-	47751723	47751829	RAPGEF3	-0.000672022	-0.277923	0.516835	0.999999
chr16	+	30494713	30494850	ITGAL	-0.000489479	1.13031	0.516839	0.999999
chr12	+	56586849	56586926	RBMS2	0.000354997	1.52256	0.51684	0.999999
chr1	-	157121191	157125979	ETV3	0.000431374	4.32398	0.516847	0.999999
chr12	-	55725535	55725545	CD63	0.000370799	4.46438	0.516864	0.999999
chr9	-	71874614	71875083	ABHD17B	-0.000335598	0.816809	0.516866	0.999999
chr17	+	39717343	39717428	ERBB2	-0.0003332	1.91458	0.516883	0.999999
chr8	-	143580075	143580078	EEF1D	0.000383937	4.18407	0.516888	0.999999
chr12	-	51005319	51005321	SLC11A2	-0.000322346	0.575356	0.516889	0.999999
chr1	-	150622441	150622543	ENSA	0.000220081	2.88653	0.516904	0.999999
chrX	+	154421257	154421308	TAZ	0.000426946	1.0224	0.516904	0.999999
chr19	+	34215596	34215661	LSM14A	-0.000235176	2.33543	0.51691	0.999999
chr3	+	184363403	184363433	POLR2H	-0.000398772	0.408246	0.516916	0.999999
chr10	-	98427215	98427264	HPS1	-0.000273894	1.09756	0.516933	0.999999
chr17	+	7903848	7903991	CHD3	-0.000316725	2.40764	0.516937	0.999999
chr17	+	32481472	32483295	PSMD11	0.000234701	2.89916	0.516938	0.999999
chr7	-	94629822	94629841	SGCE	-0.000347245	0.89347	0.516939	0.999999
chr16	+	4671391	4671404	MGRN1	-0.000333787	0.861013	0.516941	0.999999
chr6	-	127289780	127289868	ECHDC1	0.000255717	1.86115	0.516944	0.999999
chr4	-	154542231	154542279	PLRG1	0.000190265	1.37239	0.516946	0.999999
chr2	+	218272912	218272947	PNKD	0.000559912	-0.112764	0.516951	0.999999
chr13	-	32524650	32526048	N4BP2L2	-0.000422446	1.56893	0.516951	0.999999
chr19	-	3969674	3969828	DAPK3	-0.000398838	1.73777	0.516966	0.999999
chr15	-	90088359	90088502	IDH2	-0.000353259	2.73914	0.51697	0.999999
chr19	-	43624114	43624242	CADM4	0.000392574	0.00366599	0.51698	0.999999
chr2	+	24682951	24683128	NCOA1	-0.000363816	0.867185	0.516991	0.999999
chr7	+	44206407	44206485	YKT6	-0.000240365	1.86896	0.516994	0.999999
chr6	-	90568558	90568623	MAP3K7	-0.00030785	-0.0112323	0.517005	0.999999
chr1	-	21861988	21862115	HSPG2	-0.000643567	1.2379	0.517009	0.999999
chr17	-	42348517	42348517	STAT3	-0.000412024	1.30632	0.517013	0.999999
chr7	-	140585589	140585710	DENND2A	-0.000397145	0.98525	0.517014	0.999999
chr19	+	1064931	1065171	ABCA7	0.000634072	-0.502157	0.517025	0.999999
chr21	-	46191066	46191075	LSS	0.00037017	0.748121	0.517025	0.999999
chr20	+	3825308	3828838	AP5S1	-0.000464194	0.0508921	0.517027	0.999999
chr20	+	3823955	3825302	AP5S1	0.000464194	1.62526	0.517027	0.999999
chr9	+	87726213	87726222	CTSL	-0.000549943	2.95017	0.517043	0.999999
chr15	-	89322805	89322902	POLG	-0.000238112	1.14154	0.517072	0.999999
chrX	+	108131260	108131358	ATG4A	-0.000250749	0.355765	0.517082	0.999999
chr8	+	18006263	18006397	PCM1	0.000337093	1.91747	0.517082	0.999999
chr9	-	128260785	128260802	GOLGA2	0.00026132	0.674584	0.517087	0.999999
chr2	-	241498333	241498349	STK25	0.000273436	1.89551	0.517099	0.999999
chrX	+	150737242	150737448	MTMR1	-0.000249104	0.677439	0.517105	0.999999
chr3	-	121634207	121634418	HCLS1	0.000462326	3.69148	0.517114	0.999999
chr19	-	4101229	4101272	MAP2K2	-0.000387983	2.47136	0.517124	0.999999
chr3	-	157159442	157159479	CCNL1	-0.000751262	0.885444	0.517137	0.999999
chr16	-	53492305	53492519	AKTIP	0.000221004	2.2983	0.517142	0.999999
chr11	-	64741026	64741067	RASGRP2	0.00050562	0.0735387	0.517144	0.999999
chrX	-	41578340	41578453	CASK	-0.000288329	0.525844	0.517153	0.999999
chr19	-	15185487	15185679	NOTCH3	-0.000520376	2.31927	0.517155	0.999999
chr6	+	31967004	31967020	SKIV2L	0.000349602	0.195771	0.517159	0.999999
chr12	-	49651382	49651450	FMNL3	-0.000415409	0.0943497	0.517159	0.999999
chr18	-	46089823	46089888	ATP5F1A	-0.000215142	4.5162	0.517163	0.999999
chr15	-	52278873	52279017	MYO5C	-0.000567291	-0.150572	0.517184	0.999999
chr3	+	44401203	44401334	TCAIM	-0.000339437	-0.0704577	0.517185	0.999999
chr1	+	7970894	7970963	PARK7	0.000285194	4.20429	0.517192	0.999999
chr9	+	127661102	127661126	STXBP1	-0.000348065	0.755589	0.517196	0.999999
chr3	+	185629782	185630405	SENP2	0.000225938	2.19178	0.517198	0.999999
chr5	-	140679002	140679061	HARS1	-0.000207479	1.43745	0.517198	0.999999
chr16	+	89563067	89563067	RPL13	-0.000533528	4.19768	0.517205	0.999999
chr2	+	176329370	176329426	MTX2	0.000261871	1.49313	0.517212	0.999999
chr2	+	55232694	55232708	RPS27A	-0.000365536	5.44335	0.517212	0.999999
chr1	+	28535920	28536026	RCC1	-0.000391416	0.193469	0.517213	0.999999
chr9	+	35660859	35660939	CCDC107	0.000357565	1.25075	0.517216	0.999999
chr12	-	5991819	5992018	VWF	0.000643864	5.34659	0.517221	0.999999
chr16	-	3780732	3780867	CREBBP	-0.000331664	0.804564	0.517236	0.999999
chr22	-	40770088	40770488	SLC25A17	0.000217267	0.485274	0.517236	0.999999
chr20	-	17624576	17624668	RRBP1	0.000329032	2.8663	0.517238	0.999999
chr14	-	75109685	75109877	NEK9	-0.000275474	1.99148	0.517249	0.999999
chr1	-	55085942	55086038	USP24	0.000288878	0.562368	0.517258	0.999999
chr17	+	21300545	21300648	MAP2K3	-0.000495093	1.70202	0.517259	0.999999
chr9	-	4740937	4741202	AK3	0.000288957	1.24479	0.517261	0.999999
chr17	-	8141956	8142191	PER1	0.00124299	-0.326456	0.517261	0.999999
chr20	+	17607223	17608242	DSTN	0.000385073	6.79531	0.517267	0.999999
chr19	-	8536252	8536396	MYO1F	0.000450568	1.50455	0.517273	0.999999
chr8	+	120342380	120342446	COL14A1	0.000841096	2.13786	0.517274	0.999999
chr17	+	18242508	18242628	LLGL1	0.000282783	0.828688	0.517283	0.999999
chr8	-	133476143	133476277	ST3GAL1	-0.000472701	0.0602228	0.517285	0.999999
chr14	-	23940686	23941158	DHRS4-AS1	-0.000327489	1.40283	0.5173	0.999999
chr1	+	61455875	61456394	NFIA	-0.000368078	0.487615	0.517307	0.999999
chr15	+	90878194	90878304	FURIN	-0.000347953	2.51657	0.51731	0.999999
chr8	+	97961408	97961481	MATN2	-0.000631155	0.671285	0.517311	0.999999
chr18	-	55464076	55464114	TCF4	0.000595483	0.113069	0.517313	0.999999
chr1	+	151242123	151242269	PIP5K1A	0.000312883	1.71865	0.517318	0.999999
chr13	+	43065686	43065737	DNAJC15	0.000386113	1.46437	0.517326	0.999999
chr2	-	203457530	203457595	RAPH1	0.000648841	-0.16334	0.517328	0.999999
chr7	+	856358	856401	SUN1	0.000357126	1.96866	0.517337	0.999999
chr16	+	10895282	10895428	CIITA	-0.000554735	0.747856	0.517345	0.999999
chr3	+	132676443	132676541	UBA5	0.000244148	0.971645	0.517348	0.999999
chr10	+	104018784	104018908	SLK	0.000379688	2.02209	0.517351	0.999999
chrX	+	23686285	23686395	PRDX4	0.000572848	0.689211	0.517365	0.999999
chr1	-	182387131	182387292	GLUL	-0.000562387	5.9591	0.517372	0.999999
chr14	+	91170123	91170186	DGLUCY	-0.00029851	0.901861	0.517379	0.999999
chr19	-	1122139	1122282	SBNO2	-0.000620067	1.22148	0.517391	0.999999
chr3	-	154303344	154303410	DHX36	-0.00030485	0.489856	0.517404	0.999999
chr12	+	9971597	9971687	CLEC12A	-0.0007745	0.182253	0.517404	0.999999
chr16	+	16086824	16086991	ABCC1	-0.000306619	0.889106	0.517411	0.999999
chr12	-	108543028	108543068	SART3	-0.000274264	0.147988	0.517413	0.999999
chr8	-	23429162	23432645	ENTPD4	0.000278818	3.74111	0.517424	0.999999
chr3	+	57559310	57559388	PDE12	-0.00054114	-0.0506662	0.517441	0.999999
chr2	+	9441818	9441976	CPSF3	-0.000243446	1.24897	0.517441	0.999999
chr10	-	281200	281323	DIP2C	-0.000353467	-0.0167246	0.517443	0.999999
chr3	-	195879122	195879175	TNK2	-0.000410338	0.525774	0.517443	0.999999
chrX	+	14915668	14915764	MOSPD2	0.000369795	0.363462	0.517445	0.999999
chr4	-	70820699	70820745	GRSF1	-0.000230093	1.31351	0.517448	0.999999
chr19	+	35629131	35629281	RBM42	-0.000408046	1.68196	0.517448	0.999999
chr8	-	133476278	133476522	ST3GAL1	-0.000346675	1.48258	0.517448	0.999999
chr1	-	156595720	156595849	GPATCH4	-0.000413665	0.360168	0.517449	0.999999
chr19	-	38845667	38845735	HNRNPL	-0.000287444	3.61807	0.51745	0.999999
chr9	-	92258854	92258998	IARS1	-0.000312076	1.33699	0.517454	0.999999
chr6	+	31634753	31634756	PRRC2A	0.000286322	1.8679	0.517456	0.999999
chr1	-	20779836	20779911	HP1BP3	-0.000346489	2.11506	0.517468	0.999999
chr17	-	42324963	42325061	STAT3	-0.000386129	3.50278	0.517474	0.999999
chr5	+	15927890	15928501	FBXL7	-0.000533589	0.355665	0.517475	0.999999
chr4	-	47460144	47460299	COMMD8	-0.000278228	1.1153	0.517476	0.999999
chr2	+	169805474	169805577	SSB	-0.000227302	2.30845	0.517476	0.999999
chr7	-	106097863	106097897	SYPL1	-0.000275702	2.75851	0.51748	0.999999
chr9	+	414782	414951	DOCK8	-0.000463152	0.970322	0.517481	0.999999
chr12	+	56109290	56109293	PA2G4	-0.000258213	2.17818	0.517495	0.999999
chr6	-	31863195	31863576	SLC44A4	0.00087857	1.18818	0.517503	0.999999
chr2	-	229803571	229803689	TRIP12	-0.000365222	1.48379	0.517524	0.999999
chr8	+	11802911	11802931	FDFT1	-0.000331743	1.88954	0.517531	0.999999
chr9	+	126481369	126481424	MVB12B	0.000730647	-0.190575	0.517549	0.999999
chr7	+	105063387	105063388	KMT2E	0.000517091	-0.189135	0.517558	0.999999
chr1	+	204549266	204549388	MDM4	0.000661023	-0.200695	0.517566	0.999999
chr6	+	26545127	26546933	HMGN4	0.000347666	4.69633	0.517567	0.999999
chr17	+	74745875	74746192	RAB37	-0.000478617	0.440175	0.517572	0.999999
chr1	+	154978917	154979074	CKS1B	-0.000327579	0.961049	0.517575	0.999999
chr15	-	43021275	43021375	UBR1	0.000370728	-0.218621	0.517578	0.999999
chr2	+	189459336	189459424	WDR75	-0.00036672	-0.0944978	0.5176	0.999999
chr6	-	75284402	75284496	TMEM30A	-0.000391719	2.88404	0.517618	0.999999
chr10	+	94293508	94293639	PLCE1	-0.000471183	0.308126	0.51762	0.999999
chr3	+	39411649	39411777	RPSA	0.000473897	6.45696	0.517634	0.999999
chr8	+	26370364	26370391	PPP2R2A	0.000250991	1.59812	0.517635	0.999999
chr16	+	85806968	85806968	COX4I1	0.000313776	2.46091	0.517647	0.999999
chr2	-	162278205	162278328	IFIH1	-0.000433742	0.694427	0.517648	0.999999
chr17	-	82314874	82315431	CD7	0.000668179	0.0834084	0.51765	0.999999
chr18	-	77016930	77016978	MBP	0.000381156	0.973539	0.517654	0.999999
chr10	+	92934310	92934430	EXOC6	-0.000353822	0.395104	0.517654	0.999999
chr8	-	30785616	30785989	PPP2CB	-0.000303668	3.20322	0.517665	0.999999
chr10	+	110881233	110881274	PDCD4	-0.000326461	1.56627	0.517673	0.999999
chr11	-	106687184	106687374	GUCY1A2	0.000941443	-0.542518	0.517685	0.999999
chr3	+	129271767	129271909	COPG1	0.000231385	3.22923	0.517699	0.999999
chr8	+	22561335	22561373	SORBS3	-0.000358325	0.9185	0.517701	0.999999
chr22	-	39319596	39319623	RPL3	-0.000348416	6.37811	0.517701	0.999999
chr14	+	24368341	24368440	NFATC4	-0.000829354	-0.514429	0.517705	0.999999
chrX	+	120612313	120612387	MCTS1	0.000507802	-0.165743	0.517706	0.999999
chr5	-	87408181	87408186	CCNH	-0.000464493	0.635364	0.517709	0.999999
chr1	-	109355367	109355440	SORT1	-0.000372263	1.63177	0.51771	0.999999
chr6	-	56501080	56501235	DST	-0.000503756	2.63775	0.517716	0.999999
chr12	+	6800072	6800187	CD4	-0.000393247	2.62753	0.517721	0.999999
chr4	+	173304019	173304118	GALNT7	0.000463148	-0.20823	0.517722	0.999999
chr5	+	151786624	151786715	G3BP1	-0.00031956	1.84799	0.517724	0.999999
chr12	+	121229043	121229099	P2RX4	-0.000374546	1.27681	0.517726	0.999999
chr6	-	100601810	100601935	ASCC3	0.000368949	-0.0759062	0.517734	0.999999
chr17	+	75563016	75563178	LLGL2	-0.000416739	1.70965	0.517739	0.999999
chr11	+	117189169	117189242	SIDT2	-0.000323258	1.81789	0.51774	0.999999
chrX	+	47226583	47226703	CDK16	-0.000200921	2.36691	0.517753	0.999999
chr6	-	136639543	136639638	MAP3K5	-0.000371708	0.0916451	0.517762	0.999999
chr3	+	170267915	170268000	PRKCI	-0.00045484	0.503026	0.517799	0.999999
chr11	-	118757171	118757287	DDX6	-0.000382601	1.98433	0.5178	0.999999
chr4	-	39922622	39922748	PDS5A	-0.000347717	0.948123	0.517816	0.999999
chr16	-	70519649	70519676	COG4	-0.000287465	0.555424	0.517831	0.999999
chr10	+	68336806	68337198	HNRNPH3	-0.000445201	-0.283041	0.517831	0.999999
chr2	-	159768630	159768852	CD302	0.000527547	0.27861	0.517845	0.999999
chrX	+	47224474	47224476	CDK16	-0.00022757	0.842024	0.517859	0.999999
chr11	-	418192	418540	ANO9	0.000744121	0.345905	0.517861	0.999999
chr10	+	92692484	92692546	HHEX	-0.000702202	-0.0138025	0.517873	0.999999
chr10	-	72097254	72097450	ASCC1	0.00021598	1.24578	0.517883	0.999999
chr6	-	85541985	85542043	SNX14	-0.000284925	1.44679	0.517903	0.999999
chr12	-	29556857	29557000	TMTC1	-0.000608573	0.159702	0.517904	0.999999
chr18	-	20967752	20967940	ROCK1	0.000378036	2.37539	0.51791	0.999999
chr6	+	75866526	75866621	MYO6	-0.000402027	1.0484	0.517913	0.999999
chr10	+	78037439	78037441	RPS24	0.000403151	3.67305	0.517916	0.999999
chr3	-	143268875	143268980	SLC9A9	0.0004159	-0.0528007	0.517922	0.999999
chr16	-	88701297	88701316	RNF166	-0.000525075	0.0777722	0.517936	0.999999
chr7	+	128754262	128754455	CALU	-0.000359955	2.66185	0.517937	0.999999
chr6	+	129300736	129300872	LAMA2	-0.000636139	0.121798	0.517947	0.999999
chr20	+	48976016	48976199	ARFGEF2	-0.000354934	0.214321	0.517947	0.999999
chr11	+	125569515	125569573	EI24	-0.00028605	0.614842	0.517955	0.999999
chr13	+	32758169	32758219	PDS5B	-0.000363764	-0.032642	0.517956	0.999999
chr19	-	19623669	19624569	LPAR2	0.000686129	1.15863	0.517964	0.999999
chr19	-	19626543	19627043	LPAR2	-0.000686129	-0.14541	0.517964	0.999999
chr22	-	30925130	30926610	MORC2	0.000227191	0.664755	0.517969	0.999999
chr17	+	40834382	40834519	TMEM99	-0.000413646	0.233738	0.517973	0.999999
chr11	-	72755122	72755142	STARD10	0.000437126	1.54199	0.517987	0.999999
chr17	-	64375176	64375186	PECAM1	-0.000431505	4.26768	0.517992	0.999999
chr17	+	7937203	7937203	CNTROB	-0.000396049	0.0393094	0.518003	0.999999
chr16	-	88840992	88841094	GALNS	-0.000400189	0.121809	0.518013	0.999999
chr4	+	532821	533100	PIGG	0.000495951	-0.633212	0.518014	0.999999
chr22	+	30622968	30623083	TCN2	0.000447869	2.65948	0.518018	0.999999
chr3	+	127004885	127005008	PLXNA1	-0.000518455	0.0662395	0.51802	0.999999
chr9	+	89358130	89358153	SECISBP2	0.000349351	1.04133	0.518022	0.999999
chr15	-	75361063	75361096	MAN2C1	-0.000520461	1.39283	0.518022	0.999999
chr20	+	46118373	46118394	CD40	-0.000352769	1.36935	0.518023	0.999999
chr19	-	14409982	14410215	DDX39A	0.000485799	-0.259034	0.518027	0.999999
chr19	-	55096262	55096335	PPP1R12C	-0.000413617	1.89141	0.518027	0.999999
chr9	-	89005771	89013575	SHC3	-0.000903064	3.40883	0.518031	0.999999
chr9	-	89037993	89038288	SHC3	0.000903064	-0.412164	0.518031	0.999999
chr8	+	6758886	6761503	AGPAT5	0.000337723	1.4492	0.518033	0.999999
chr1	+	204125858	204126152	SOX13	0.000385405	2.38421	0.518033	0.999999
chr13	-	98925837	98925919	DOCK9	-0.000625561	0.881643	0.518036	0.999999
chr11	+	118656683	118656841	PHLDB1	0.000404331	2.5136	0.518041	0.999999
chr1	+	148965515	148965642	PDE4DIP	-0.000292444	1.00681	0.518052	0.999999
chr2	-	53864434	53864860	PSME4	0.00049107	-0.177797	0.518059	0.999999
chr6	-	128005084	128005244	PTPRK	-0.000344598	1.13612	0.518081	0.999999
chr1	-	92697860	92697985	EVI5	0.000450661	-0.52502	0.518083	0.999999
chr11	+	65642554	65642639	SIPA1	-0.000432889	0.686642	0.518084	0.999999
chr12	+	68809226	68809292	MDM2	-0.000541714	-0.0460571	0.518099	0.999999
chr2	+	231278382	231278427	ARMC9	-0.000555596	-0.320302	0.518106	0.999999
chr12	+	131139264	131139288	ADGRD1	0.000452381	0.711939	0.518108	0.999999
chr20	+	2652649	2652663	NOP56	-0.000440541	0.195508	0.51811	0.999999
chr5	+	73580515	73583377	UTP15	0.000335905	0.84845	0.518111	0.999999
chr16	+	48347507	48347616	LONP2	0.000308441	1.46645	0.518111	0.999999
chrX	+	153508680	153508805	BGN	0.00053692	4.98841	0.518116	0.999999
chr3	-	138500399	138500567	CEP70	0.000375617	0.54944	0.518122	0.999999
chr1	-	248857313	248857364	ZNF692	-0.000924981	-0.64584	0.518126	0.999999
chr11	-	9808000	9808185	SBF2	-0.000340046	0.601276	0.518128	0.999999
chr11	-	125960679	125961105	CDON	-0.00081944	-0.352942	0.518128	0.999999
chr2	+	169806971	169806978	SSB	-0.000233519	1.70659	0.518132	0.999999
chr1	+	1046160	1046265	AGRN	-0.00057191	1.39572	0.518132	0.999999
chr11	-	6218600	6218741	FAM160A2	-0.000359807	0.913059	0.51815	0.999999
chr17	-	37161781	37161835	ACACA	-0.000469834	-0.19411	0.51815	0.999999
chr8	+	21976356	21976502	XPO7	-0.000287857	1.11475	0.518151	0.999999
chrX	-	103309354	103309501	BEX2	-0.000610812	-0.30603	0.518159	0.999999
chr7	-	100113680	100113769	TAF6	-0.000231016	1.24736	0.518163	0.999999
chr1	-	160217162	160217245	DCAF8	-0.000464672	0.395801	0.51817	0.999999
chr10	-	102009977	102010023	ARMH3	-0.000286929	-0.0011677	0.518174	0.999999
chr9	+	137079256	137079449	UAP1L1	-0.000565499	0.0770617	0.518187	0.999999
chr17	-	58352067	58352136	SUPT4H1	0.0002538	2.65582	0.518188	0.999999
chr5	+	138429826	138429965	KDM3B	0.000265782	2.06414	0.518197	0.999999
chr8	+	94867328	94867337	INTS8	-0.000331006	-0.133582	0.518218	0.999999
chr14	+	91199757	91199905	DGLUCY	0.000266529	1.8844	0.518257	0.999999
chr12	-	123627044	123627156	EIF2B1	-0.000183139	1.9173	0.518265	0.999999
chr19	-	11194512	11194552	KANK2	-0.000499652	1.93283	0.518276	0.999999
chr15	+	64143309	64144231	SNX1	-0.000216252	3.33572	0.518276	0.999999
chr17	-	1658526	1658763	PRPF8	0.000364612	3.78054	0.518285	0.999999
chr13	-	75362026	75362607	TBC1D4	-0.000433187	0.178562	0.518285	0.999999
chr5	-	177467586	177467598	DBN1	-0.000498186	0.605284	0.518296	0.999999
chr2	+	113197750	113197913	PSD4	0.000393345	0.486703	0.518311	0.999999
chr5	+	32585571	32585587	SUB1	0.000304253	2.46993	0.518317	0.999999
chr5	-	39202617	39202773	FYB1	-0.000678991	0.402244	0.518317	0.999999
chr16	-	84065690	84065767	MBTPS1	0.00025022	2.65789	0.518323	0.999999
chr15	-	73561896	73561909	NPTN	0.000229549	3.14653	0.518324	0.999999
chr3	-	195963300	195963334	SDHAP1	0.000805386	-0.589982	0.518326	0.999999
chr11	-	9286455	9286593	TMEM41B	-0.000459391	0.884661	0.518329	0.999999
chr11	+	34131381	34131531	NAT10	-0.000276108	0.537832	0.518331	0.999999
chr6	-	85533675	85533680	SNX14	0.000295691	1.01759	0.518334	0.999999
chr15	-	74450028	74450069	UBL7	-0.000306256	1.53709	0.518341	0.999999
chr11	+	120446948	120447085	ARHGEF12	-0.00051506	2.22023	0.518343	0.999999
chr11	+	63898660	63898673	MARK2	-0.000304523	-0.049578	0.518346	0.999999
chr8	+	56216513	56216531	CHCHD7	0.000294947	1.24353	0.51835	0.999999
chr12	+	51049078	51049185	LETMD1	-0.00026824	1.40173	0.51836	0.999999
chr6	+	144516811	144516948	UTRN	-0.000538924	1.48909	0.518364	0.999999
chr18	+	8085671	8085701	PTPRM	-0.000433418	1.54685	0.518366	0.999999
chr1	+	117523250	117523322	MAN1A2	0.000427195	-0.0141428	0.518366	0.999999
chr10	+	75020582	75020787	KAT6B	-0.000431283	0.237042	0.518367	0.999999
chr19	-	48210787	48210789	CARD8	-0.00059217	-0.501406	0.518373	0.999999
chr15	-	75361885	75361947	MAN2C1	-0.000512262	1.56943	0.518377	0.999999
chr4	+	76770626	76770898	SHROOM3	0.000422061	2.02408	0.518382	0.999999
chr8	+	58581760	58582053	SDCBP	0.000373119	5.46877	0.518383	0.999999
chr4	-	39548136	39549504	SMIM14	0.000274706	3.81797	0.518385	0.999999
chr1	+	230690014	230690153	COG2	0.000229858	0.886131	0.518387	0.999999
chr19	+	10552885	10553067	ATG4D	0.000290823	0.718319	0.51839	0.999999
chr2	+	74214742	74215266	MTHFD2	0.000674174	1.40331	0.518393	0.999999
chr20	+	58909951	58909974	GNAS	0.000229752	5.35516	0.518394	0.999999
chr17	+	19335195	19335404	EPN2	-0.000336587	1.08978	0.518406	0.999999
chr16	+	1497361	1497508	TELO2	-0.000527707	-0.473904	0.518408	0.999999
chr22	+	23260950	23261054	BCR	-0.000308344	1.08338	0.51841	0.999999
chr2	+	63891403	63891451	UGP2	-0.000274297	1.8564	0.51842	0.999999
chr7	+	131463217	131463275	MKLN1	-0.00030535	0.330791	0.51843	0.999999
chr9	-	33943420	33943589	UBAP2	-0.000263626	0.355327	0.518433	0.999999
chr7	-	44568216	44568223	DDX56	0.000323438	0.90592	0.518444	0.999999
chr5	+	75358682	75358689	HMGCR	0.000468008	0.668579	0.518454	0.999999
chr3	+	9363098	9363127	THUMPD3	-0.000304346	-0.127761	0.518456	0.999999
chr5	+	67152637	67152866	MAST4	-0.000426101	0.0903971	0.518459	0.999999
chr19	-	19647129	19647325	ATP13A1	0.000277759	1.5233	0.518464	0.999999
chr11	+	63899052	63899108	MARK2	-0.000251535	0.51853	0.518469	0.999999
chr8	+	11802759	11802765	FDFT1	-0.00044286	0.0705689	0.51847	0.999999
chr22	-	42386989	42387078	NFAM1	-0.000838055	-0.0904558	0.518476	0.999999
chrX	-	77521422	77521498	ATRX	0.000364916	0.962282	0.518479	0.999999
chrX	+	147929948	147930041	FMR1	-0.00031504	0.438689	0.518481	0.999999
chr21	+	42291498	42291656	ABCG1	0.000454634	2.11636	0.518483	0.999999
chr1	-	1421133	1421260	ANKRD65	-0.000764832	0.145372	0.518484	0.999999
chr6	-	32196978	32197072	NOTCH4	0.000625918	1.23394	0.518485	0.999999
chr4	-	15626873	15626955	FBXL5	0.000301961	2.63693	0.51849	0.999999
chr12	+	69597243	69597275	CCT2	0.000299723	2.43757	0.518497	0.999999
chr19	+	34434868	34434968	UBA2	-0.000255915	2.10769	0.518497	0.999999
chr19	+	36116041	36116071	TBCB	-0.000370711	1.88667	0.518498	0.999999
chr10	-	102425115	102425198	CUEDC2	-0.000261139	2.0288	0.5185	0.999999
chr8	+	108475882	108475963	EMC2	0.000206448	2.35775	0.518521	0.999999
chr11	+	62888135	62888218	SLC3A2	0.000356141	3.11459	0.518529	0.999999
chr16	+	50796883	50797334	CYLD	-0.000389992	0.56196	0.518529	0.999999
chr3	+	158665408	158665474	GFM1	-0.000258703	1.15655	0.518529	0.999999
chr12	+	6536494	6536593	GAPDH	-0.000413623	6.21656	0.518531	0.999999
chr14	-	22905222	22905246	RBM23	-0.000211214	1.55474	0.518537	0.999999
chr17	+	77191270	77191307	SEC14L1	-0.000421003	2.01246	0.518538	0.999999
chr1	-	151294474	151294541	PI4KB	0.000226404	1.71574	0.518543	0.999999
chr12	+	113284625	113284637	TPCN1	-0.000325928	0.547512	0.51855	0.999999
chr17	-	4050781	4051043	ZZEF1	-0.000286092	0.818659	0.518557	0.999999
chr22	-	31325809	31327309	PATZ1	0.000296155	2.60619	0.518561	0.999999
chr11	-	5679074	5679140	TRIM5	-0.000267394	0.769066	0.518569	0.999999
chr14	-	96294960	96295059	ATG2B	-0.000341619	0.0988998	0.51857	0.999999
chr12	+	57141374	57141511	LRP1	-0.000579802	0.954804	0.518575	0.999999
chr3	+	20101287	20101468	KAT2B	-0.000348846	1.14938	0.51858	0.999999
chr3	+	186786045	186786051	EIF4A2	-0.000336766	4.05903	0.518594	0.999999
chr17	-	517750	517939	VPS53	0.000259833	0.115199	0.518596	0.999999
chr14	-	50504800	50504857	MAP4K5	-0.000484992	-0.353846	0.518596	0.999999
chr2	-	224807934	224808086	DOCK10	-0.000551727	-0.14537	0.5186	0.999999
chr19	-	53241392	53241803	ZNF677	-0.000535307	-0.253693	0.518613	0.999999
chr1	-	64855509	64855698	JAK1	-0.000350054	2.95777	0.518628	0.999999
chr11	-	118751365	118751905	DDX6	-0.000372321	2.82518	0.518629	0.999999
chr9	-	113393631	113393634	ALAD	-0.000243189	0.876691	0.518647	0.999999
chr7	+	120953304	120953404	ING3	0.000290647	0.139232	0.518647	0.999999
chr9	+	130579581	130579764	FUBP3	-0.000399735	-0.212008	0.518648	0.999999
chr18	+	51052726	51054780	SMAD4	-0.000477252	-0.301973	0.518652	0.999999
chr7	+	35801232	35801270	SEPTIN7	-0.000312325	2.67812	0.51866	0.999999
chr7	+	100607744	100607807	PCOLCE	0.000572371	2.77907	0.518673	0.999999
chr17	-	60443158	60447745	APPBP2	0.000257459	3.93743	0.518673	0.999999
chr22	+	37755575	37755659	TRIOBP	-0.000302968	1.8743	0.518673	0.999999
chr5	-	147418483	147418631	DPYSL3	-0.000441652	2.6271	0.518674	0.999999
chr12	-	55728276	55728349	CD63	-0.000392599	6.29883	0.518691	0.999999
chr11	-	65866979	65867020	EFEMP2	0.000336558	2.24829	0.518693	0.999999
chr17	-	41898631	41898785	ACLY	-0.000290323	2.15257	0.518695	0.999999
chr22	+	43989111	43989257	SAMM50	0.000262444	1.85027	0.518697	0.999999
chr16	+	29981859	29981940	TAOK2	-0.000337101	1.64567	0.5187	0.999999
chr11	-	72758576	72758633	STARD10	-0.000422934	2.25871	0.518708	0.999999
chr15	-	28135478	28135556	HERC2	-0.0003032	0.42821	0.518728	0.999999
chr11	-	85958811	85958816	PICALM	0.000360434	2.79853	0.51875	0.999999
chr1	-	153953538	153953606	CRTC2	-0.000228459	0.869515	0.518765	0.999999
chr9	-	13126516	13126590	MPDZ	-0.00044657	0.185008	0.518786	0.999999
chr15	-	52247458	52247592	MYO5C	0.000525576	-0.00601784	0.51879	0.999999
chr6	-	89658209	89658370	MDN1	-0.000363524	0.368839	0.518792	0.999999
chr12	+	48141740	48141827	PFKM	0.000260945	1.22091	0.518793	0.999999
chr3	+	37481484	37481607	ITGA9	-0.000621028	-0.0953881	0.518793	0.999999
chr12	-	7101898	7101899	C1RL	-0.000310769	0.81676	0.518793	0.999999
chr11	+	118372507	118372666	UBE4A	-0.000347933	0.675996	0.518815	0.999999
chr19	-	55230490	55230531	PPP6R1	0.000279181	1.08143	0.518817	0.999999
chr22	-	38489228	38489458	DDX17	0.000688869	2.41444	0.518824	0.999999
chr2	+	181929561	181929677	ITPRID2	0.000419189	3.02724	0.518832	0.999999
chr15	-	41503951	41503966	LTK	0.00149308	-1.01002	0.518836	0.999999
chr12	+	57716182	57716193	OS9	-0.000230784	3.03441	0.518836	0.999999
chr20	+	50574517	50574654	PTPN1	-0.000410486	2.563	0.518841	0.999999
chr4	-	106193609	106193770	TBCK	-0.00027134	0.611129	0.518851	0.999999
chr11	+	124630429	124630485	TBRG1	0.000306491	1.23199	0.518857	0.999999
chr1	-	9850659	9850776	CTNNBIP1	0.000372422	0.817129	0.518857	0.999999
chr1	+	180013847	180014505	CEP350	-0.000459655	0.0170803	0.518863	0.999999
chr1	+	32679909	32680040	RBBP4	0.000220778	3.12325	0.518864	0.999999
chr5	-	216729	216859	CCDC127	-0.000306138	0.333459	0.518866	0.999999
chr20	+	1922313	1922645	SIRPA	-0.000431008	3.33611	0.518867	0.999999
chr9	-	133101763	133101914	RALGDS	-0.000986812	-0.466357	0.518875	0.999999
chr15	+	90223838	90223876	SEMA4B	-0.000527222	0.143573	0.518877	0.999999
chr4	-	40438418	40438481	RBM47	-0.000628217	-0.388652	0.518878	0.999999
chr4	-	139058719	139059607	ELF2	0.000251054	3.10347	0.518879	0.999999
chr2	+	169081640	169081779	DHRS9	-0.00105492	-0.516755	0.518882	0.999999
chr12	-	96283607	96283633	CDK17	0.000463001	0.549034	0.518882	0.999999
chr19	-	10142028	10142074	DNMT1	-0.000361757	0.0296986	0.518888	0.999999
chr4	-	112274537	112277758	TIFA	0.000663633	1.931	0.518891	0.999999
chr4	-	112277759	112278434	TIFA	-0.000663633	1.54615	0.518891	0.999999
chr1	+	15774632	15774796	FBLIM1	-0.000480635	1.5784	0.518898	0.999999
chr11	+	47267945	47268008	NR1H3	0.000471797	1.31325	0.518912	0.999999
chr5	-	177332202	177332246	LMAN2	0.000323421	2.66636	0.518918	0.999999
chr15	-	52552009	52552104	ARPP19	0.00029333	2.35576	0.518921	0.999999
chr8	+	31167022	31167230	WRN	0.000308605	0.195907	0.518922	0.999999
chr19	-	327133	327256	MIER2	-0.000456961	0.349944	0.518932	0.999999
chr19	-	7622530	7622661	XAB2	-0.000291321	1.62499	0.518934	0.999999
chr17	+	18242743	18242809	LLGL1	0.000309173	0.337874	0.518937	0.999999
chr2	+	27436753	27436836	NRBP1	-0.000199125	2.82473	0.518941	0.999999
chr3	+	149960740	149960750	RNF13	0.000323589	2.41468	0.518944	0.999999
chr3	+	180608272	180608700	TTC14	-0.000819812	-0.30384	0.518947	0.999999
chr14	+	23953734	23953769	DHRS4	0.000662959	-0.557313	0.518953	0.999999
chr1	-	231421263	231422287	EGLN1	0.000473573	-0.37513	0.518974	0.999999
chrX	+	124086547	124086770	STAG2	0.000362342	2.694	0.518975	0.999999
chr12	+	94305599	94305655	PLXNC1	0.000577075	0.443846	0.518978	0.999999
chr17	-	48076865	48077041	CBX1	-0.000262473	1.64636	0.518989	0.999999
chr5	+	154811513	154811640	LARP1	0.000290426	2.03052	0.518994	0.999999
chr13	-	98824398	98824504	DOCK9	0.000509506	2.2636	0.519003	0.999999
chr1	+	236541654	236541672	LGALS8	-0.000251098	0.898178	0.519007	0.999999
chr17	-	13016862	13016925	ELAC2	-0.000275829	0.171563	0.519007	0.999999
chr6	-	132503446	132503514	STX7	-0.000248992	1.90332	0.519013	0.999999
chr3	-	12935448	12936550	IQSEC1	-0.000348427	2.50738	0.519016	0.999999
chr5	+	57230846	57230969	GPBP1	-0.000248912	2.16611	0.519021	0.999999
chr8	-	8785784	8786024	MFHAS1	-0.000425109	1.1111	0.519023	0.999999
chr10	-	121959501	121959595	NSMCE4A	0.000305044	1.55437	0.519039	0.999999
chrX	-	153913218	153913227	ARHGAP4	-0.000590938	0.372585	0.519051	0.999999
chr17	+	48050607	48050781	NFE2L1	-0.000289046	3.21764	0.519052	0.999999
chr3	-	127580022	127580163	TPRA1	-0.000287299	0.396954	0.519069	0.999999
chr2	+	48471279	48471310	PPP1R21	-0.000257508	0.183407	0.519081	0.999999
chr3	-	177050550	177050557	TBL1XR1	0.000464747	-0.222118	0.519081	0.999999
chr17	-	75943577	75946463	ACOX1	0.000233255	3.73834	0.519083	0.999999
chr6	+	133982568	133982650	TBPL1	-0.000247731	0.364383	0.519084	0.999999
chr2	+	37247456	37247576	NDUFAF7	-0.00036494	-0.0475354	0.519094	0.999999
chr3	-	46681574	46681598	ALS2CL	-0.000872171	-0.191078	0.519101	0.999999
chr2	+	62993871	62993976	EHBP1	0.000316139	0.804273	0.519105	0.999999
chr17	+	31356960	31357090	NF1	-0.000295725	0.755849	0.519107	0.999999
chr8	+	143022183	143022255	LY6E	0.00044837	4.004	0.519122	0.999999
chr17	+	4819516	4819549	PLD2	0.000302638	0.375275	0.519124	0.999999
chr15	-	60382342	60382441	ANXA2	-0.000330708	6.64585	0.519134	0.999999
chr5	+	138827515	138827626	CTNNA1	-0.000279358	3.98288	0.519143	0.999999
chr2	-	20203818	20203961	SDC1	-0.000465741	3.54061	0.519159	0.999999
chr2	+	130345376	130345485	IMP4	-0.000289351	1.46865	0.519188	0.999999
chr14	+	88607284	88607363	ZC3H14	0.000225175	1.41085	0.519195	0.999999
chr11	+	73651852	73651879	PLEKHB1	-0.00060117	-0.20624	0.519204	0.999999
chrX	-	66022501	66022840	VSIG4	0.000744637	1.10206	0.519204	0.999999
chr15	+	80137480	80137560	ZFAND6	0.000220944	2.78533	0.519206	0.999999
chr15	+	92971883	92971927	CHD2	-0.000560003	-0.229017	0.519229	0.999999
chr2	-	135848156	135848188	MCM6	0.000326406	0.396869	0.519232	0.999999
chr9	+	133351373	133351385	RPL7A	0.000336596	3.66486	0.519232	0.999999
chr16	-	88721538	88721726	PIEZO1	-0.000438673	1.89553	0.519234	0.999999
chr8	-	38163610	38163840	LSM1	0.000262606	2.29479	0.51924	0.999999
chr6	-	41067197	41067400	OARD1	0.000270065	1.79866	0.51924	0.999999
chr17	+	44349667	44349736	GRN	-0.000487499	5.37647	0.51924	0.999999
chr18	-	50283325	50283361	CXXC1	0.000319266	0.912304	0.519241	0.999999
chr11	+	128916854	128921163	KCNJ5	0.000666208	2.73535	0.519241	0.999999
chr1	-	145747995	145748110	RNF115	0.00028362	1.57348	0.519253	0.999999
chr16	-	75242611	75242614	BCAR1	-0.000539367	0.542866	0.519259	0.999999
chr3	+	57896519	57896590	SLMAP	-0.000311248	0.853197	0.519261	0.999999
chr10	-	33197650	33197709	NRP1	0.000396056	2.69977	0.519261	0.999999
chr16	+	29986265	29986504	TAOK2	0.000330674	1.78502	0.519263	0.999999
chr12	-	120200825	120200825	RPLP0	-0.000374169	5.85297	0.519263	0.999999
chr3	-	131462554	131462555	MRPL3	0.000316158	0.529155	0.519275	0.999999
chr17	-	82273407	82273428	CSNK1D	-0.000367603	0.708438	0.519286	0.999999
chr8	+	22558129	22558192	SORBS3	-0.000345133	1.18547	0.5193	0.999999
chr13	-	24477701	24477857	PARP4	-0.00039979	1.33704	0.519303	0.999999
chr22	-	17613211	17613320	ATP6V1E1	-0.000246175	3.76819	0.519305	0.999999
chr22	-	42847514	42847632	ARFGAP3	-0.000343796	1.29243	0.519309	0.999999
chr7	-	44427642	44427703	NUDCD3	-0.000253204	1.18292	0.519311	0.999999
chr17	+	77194677	77194733	SEC14L1	-0.000412923	2.40589	0.519312	0.999999
chr19	-	15424840	15425032	WIZ	0.000386636	0.144644	0.519323	0.999999
chr14	-	75110321	75110371	NEK9	-0.000290375	1.30687	0.519328	0.999999
chr10	+	92291167	92291529	MARCHF5	0.000273778	0.238957	0.519335	0.999999
chr14	-	73738560	73739474	MIDEAS	-0.000438969	1.70444	0.519339	0.999999
chr7	+	45038261	45038426	CCM2	-0.000338426	0.775684	0.519343	0.999999
chrY	+	2866863	2866956	RPS4Y1	0.000428756	-1.04034	0.519359	0.999999
chr11	+	34984570	34984632	PDHX	-0.000246991	0.34574	0.519368	0.999999
chrX	+	40580998	40581035	ATP6AP2	0.000345661	1.36156	0.51938	0.999999
chr19	-	17263028	17263832	USHBP1	0.00109622	-1.05117	0.519381	0.999999
chr1	+	248847209	248847220	ZNF672	-0.000340124	0.0210246	0.519382	0.999999
chr2	+	86133178	86133228	PTCD3	-0.000231231	0.967182	0.519382	0.999999
chr7	-	80742538	80744867	SEMA3C	0.000479285	3.35636	0.519402	0.999999
chr11	-	86449889	86449964	ME3	-0.000555556	0.0775414	0.519413	0.999999
chr2	+	208340011	208340131	PIKFYVE	-0.000451561	-0.144957	0.519421	0.999999
chr7	+	117221923	117221967	ST7	0.000291447	1.40765	0.519422	0.999999
chr3	+	14668049	14668181	CCDC174	0.000213242	0.668435	0.519448	0.999999
chr11	+	128768118	128768272	FLI1	-0.000396757	2.19139	0.519458	0.999999
chrX	-	133305772	133305918	GPC4	0.000364538	2.19094	0.51946	0.999999
chr6	+	87634845	87634961	ORC3	-0.000259217	0.402292	0.519464	0.999999
chr5	+	143226486	143229007	ARHGAP26	0.00032668	2.41398	0.519465	0.999999
chr11	+	117203173	117203193	TAGLN	0.000630629	5.84474	0.519468	0.999999
chr15	+	38349422	38349523	SPRED1	-0.000391044	1.70521	0.519489	0.999999
chr4	-	185504475	185504544	PDLIM3	0.000623461	2.83553	0.519503	0.999999
chr1	+	150510153	150510182	ECM1	-0.000468587	0.646408	0.519508	0.999999
chr1	-	150829110	150829227	ARNT	-0.000271569	1.75867	0.519512	0.999999
chr1	-	90940949	90941309	ZNF644	-0.000431215	0.368838	0.519516	0.999999
chr15	+	90877527	90877615	FURIN	-0.000345852	2.46922	0.519518	0.999999
chr6	+	4060982	4061014	PRPF4B	0.000396584	0.708408	0.519521	0.999999
chr3	-	139517574	139517680	RBP1	0.000461849	1.23509	0.519527	0.999999
chr2	+	205763801	205763806	NRP2	0.00054043	-0.00654558	0.519533	0.999999
chr12	-	53722025	53722139	CALCOCO1	-0.00038417	3.11329	0.519535	0.999999
chr6	+	75841214	75841378	MYO6	-0.000411873	0.993874	0.519539	0.999999
chr12	+	109581395	109581478	MVK	-0.000432027	0.0624396	0.519541	0.999999
chr21	-	41498119	41498189	TMPRSS2	-0.00065226	0.755499	0.519543	0.999999
chr5	+	136063186	136063372	TGFBI	0.000516155	4.02359	0.519547	0.999999
chr17	-	75892011	75892149	TRIM65	-0.000378643	0.489431	0.519548	0.999999
chr16	+	24540285	24540495	RBBP6	0.000369277	0.760539	0.519568	0.999999
chr5	+	69414256	69414301	RAD17	0.00026981	0.444027	0.519571	0.999999
chr1	-	154951232	154951397	PBXIP1	-0.000293295	3.33822	0.519574	0.999999
chr8	-	38424683	38424699	FGFR1	-0.000385713	1.30774	0.519578	0.999999
chr19	-	46704495	46704633	PRKD2	-0.000333854	1.06032	0.519591	0.999999
chr17	+	43193348	43193638	NBR1	-0.000302354	3.27705	0.519592	0.999999
chr12	-	92143125	92144117	BTG1	0.000434594	6.08752	0.519597	0.999999
chr12	+	62593082	62593278	MON2	0.000373156	0.530588	0.519597	0.999999
chr11	+	65865017	65865114	MUS81	0.0002846	1.11653	0.519599	0.999999
chr12	-	55725553	55725626	CD63	0.000383246	5.62269	0.519607	0.999999
chr5	+	10386994	10387066	MARCHF6	-0.000338689	1.32087	0.519611	0.999999
chr16	-	2308450	2308623	ABCA3	-0.000745128	3.12032	0.519643	0.999999
chr2	+	232566829	232566943	EIF4E2	0.000220179	2.41129	0.519643	0.999999
chr12	+	105162791	105162802	WASHC4	0.00043122	0.195223	0.519654	0.999999
chr11	-	60902583	60902656	PRPF19	-0.000222476	2.19098	0.519656	0.999999
chr1	-	1313546	1313592	INTS11	0.000271078	1.6027	0.51966	0.999999
chr19	-	6684633	6684650	C3	0.000682017	4.82546	0.519662	0.999999
chr12	+	56116800	56116829	RPL41	0.000368523	1.29358	0.519663	0.999999
chr1	+	161751668	161751781	DUSP12	-0.000269504	0.659072	0.519664	0.999999
chr9	-	131582605	131582702	RAPGEF1	0.000306684	2.14288	0.519688	0.999999
chr19	-	54355258	54355266	LAIR1	0.000522904	1.81555	0.519697	0.999999
chr12	-	12475897	12477885	DUSP16	0.000447931	3.56672	0.519704	0.999999
chr6	-	43626226	43626386	GTPBP2	-0.000313947	1.24156	0.519722	0.999999
chr3	-	185926601	185926726	TRA2B	-0.00032791	3.04421	0.519736	0.999999
chr3	-	112640564	112640720	CCDC80	-0.00104589	2.0499	0.51974	0.999999
chr13	-	106557048	106557105	ARGLU1	0.000676039	3.04303	0.519741	0.999999
chr8	+	120125144	120125340	COL14A1	-0.00114368	0.244784	0.519743	0.999999
chr7	+	35890744	35890793	SEPTIN7	0.000313393	3.49662	0.519744	0.999999
chr12	+	890453	890510	WNK1	0.000428727	2.08885	0.519753	0.999999
chr11	+	70419857	70420124	CTTN	0.00051791	-0.328208	0.519757	0.999999
chr5	-	176359811	176359918	KIAA1191	-0.000282824	1.90344	0.519764	0.999999
chr7	-	99057205	99057270	SMURF1	-0.000404342	0.0712422	0.519767	0.999999
chr2	+	218382287	218382301	SLC11A1	-0.000863122	0.549495	0.519767	0.999999
chr19	-	6456420	6456531	SLC25A23	-0.000277787	1.36626	0.519768	0.999999
chr15	+	98922243	98922431	IGF1R	-0.000391403	0.108808	0.519771	0.999999
chr3	-	143467037	143467190	SLC9A9	-0.000399408	0.100802	0.519772	0.999999
chr16	-	31508134	31508154	RUSF1	0.00031783	0.525129	0.519777	0.999999
chr12	-	111552307	111552430	ATXN2	-0.000371643	-0.281498	0.519793	0.999999
chr12	+	132028017	132028288	EP400	-0.000431285	-0.25578	0.519798	0.999999
chr21	-	28943667	28943904	LTN1	-0.000322189	0.550656	0.519808	0.999999
chr15	+	85120797	85121014	PDE8A	-0.000302211	1.0066	0.519808	0.999999
chr2	-	96289799	96289855	SNRNP200	-0.000316049	1.74888	0.519816	0.999999
chr5	-	126570782	126570859	ALDH7A1	-0.000244354	1.66406	0.519821	0.999999
chr17	-	75332700	75332797	GRB2	-0.000290536	2.88791	0.519835	0.999999
chr3	-	48857392	48857772	SLC25A20	0.000262349	2.25692	0.519838	0.999999
chr16	-	67658029	67658139	ACD	0.000274792	0.529285	0.519839	0.999999
chr2	+	231791733	231791762	COPS7B	-0.000327558	0.0101512	0.519855	0.999999
chr16	+	29985658	29985861	TAOK2	0.000332947	1.67512	0.519872	0.999999
chr1	+	117934473	117934682	WDR3	-0.000365409	0.211965	0.519872	0.999999
chr12	+	119667864	119668045	PRKAB1	-0.000430341	0.180726	0.519877	0.999999
chrX	-	72272713	72272723	RPS4X	0.000348957	5.80067	0.519883	0.999999
chr4	-	84721409	84721572	WDFY3	-0.000397384	0.0732672	0.519886	0.999999
chr5	-	55957209	55957291	IL6ST	-0.000614566	2.99462	0.519897	0.999999
chr9	+	6256224	6257982	IL33	0.000537657	5.03276	0.519902	0.999999
chr8	-	119564823	119564955	ENPP2	0.000779523	3.36599	0.519909	0.999999
chr16	-	75242703	75242775	BCAR1	-0.000506466	0.895759	0.51991	0.999999
chr5	+	178142614	178142632	RMND5B	0.000313883	0.0317713	0.519917	0.999999
chr13	+	110457343	110457435	COL4A2	-0.00055038	3.62739	0.519928	0.999999
chr2	+	218249364	218249464	ARPC2	0.000373182	5.18181	0.519943	0.999999
chr7	-	21906289	21906456	CDCA7L	-0.000357316	0.538745	0.519945	0.999999
chr11	-	72697376	72697486	ARAP1	-0.000316484	2.85536	0.519949	0.999999
chr6	-	32660098	32660106	HLA-DQB1	0.000686999	4.75003	0.519949	0.999999
chr19	-	19008317	19008428	SUGP2	-0.000605308	0.691243	0.519956	0.999999
chr16	+	30183621	30183633	CORO1A	-0.00056412	1.69179	0.519959	0.999999
chr2	+	113913172	113913227	ACTR3	-0.000338328	2.69066	0.519984	0.999999
chr15	-	72755636	72755654	ADPGK	0.000319911	1.40181	0.519987	0.999999
chr1	-	27894012	27894106	RPA2	0.000263348	2.37074	0.519989	0.999999
chrX	+	101625263	101627841	ARMCX3	0.000292734	4.59189	0.519996	0.999999
chr4	+	102617118	102617299	NFKB1	0.000569082	-0.0871716	0.519998	0.999999
chr12	+	57605571	57605731	DTX3	-0.0003881	0.806823	0.520006	0.999999
chr1	+	6040517	6040645	KCNAB2	-0.000434951	1.21523	0.52001	0.999999
chr1	-	21874616	21874706	HSPG2	-0.000700688	0.704415	0.520011	0.999999
chr8	+	90036919	90036940	DECR1	0.000277112	2.369	0.52002	0.999999
chr14	-	67350632	67350669	ATP6V1D	-0.000274342	1.87469	0.520025	0.999999
chr3	+	14135158	14135216	TMEM43	0.000279921	2.61813	0.520029	0.999999
chr14	+	61449248	61449252	PRKCH	-0.000367996	0.766038	0.520035	0.999999
chr1	-	161039855	161039919	USF1	0.000300761	2.25256	0.520036	0.999999
chr1	-	204446087	204446144	PIK3C2B	0.000563939	-0.21221	0.520041	0.999999
chr22	+	25111842	25112462	KIAA1671	0.000690775	-0.275349	0.520055	0.999999
chr1	-	31685639	31685681	COL16A1	-0.000636324	0.597793	0.520058	0.999999
chr17	+	59707677	59707695	VMP1	-0.000555731	0.606036	0.520066	0.999999
chr13	-	44436504	44436596	TSC22D1	-0.000450756	4.78397	0.520072	0.999999
chr8	-	100948733	100948734	YWHAZ	-0.000311605	3.58832	0.520085	0.999999
chr3	+	37040186	37040294	MLH1	0.000195731	1.41899	0.520092	0.999999
chr1	+	24662660	24662804	SRRM1	-0.000247384	1.76781	0.5201	0.999999
chr1	+	27883398	27885294	THEMIS2	0.000534995	1.16422	0.520108	0.999999
chr19	-	46738785	46738888	STRN4	-0.00027568	0.842442	0.520116	0.999999
chr14	-	23359695	23359922	EFS	-0.000405521	0.135807	0.520122	0.999999
chr8	+	41612180	41612236	GPAT4	0.000227587	1.67281	0.520124	0.999999
chr5	+	154376421	154376462	GALNT10	-0.000435933	0.0666532	0.520127	0.999999
chr2	+	230873417	230873557	ITM2C	-0.000486194	2.07059	0.520141	0.999999
chr1	-	225419725	225419798	LBR	-0.000359323	0.905279	0.520145	0.999999
chr10	-	103918100	103918130	STN1	-0.00036876	-0.0974848	0.520153	0.999999
chr12	-	57535060	57535070	DCTN2	-0.00022724	2.24908	0.520155	0.999999
chr9	+	131052850	131052965	LAMC3	-0.000844046	1.18219	0.520163	0.999999
chr21	+	37088799	37088886	TTC3	0.000631457	-0.435409	0.520168	0.999999
chr17	+	80363671	80363790	RNF213	-0.000447297	1.40989	0.520172	0.999999
chr22	-	29259904	29260237	RHBDD3	0.000461093	0.267569	0.52018	0.999999
chr1	+	236548012	236548161	LGALS8	0.000223813	1.87872	0.520187	0.999999
chr18	-	12370849	12370926	AFG3L2	-0.000253876	0.223524	0.520195	0.999999
chr17	-	45267406	45267759	MAP3K14	0.000424982	0.974463	0.520201	0.999999
chr19	+	47750246	47750286	NOP53	-0.000549878	4.55628	0.520202	0.999999
chr1	-	227142945	227143024	CDC42BPA	0.000575991	-0.282528	0.520204	0.999999
chr7	+	149210585	149210704	ZNF282	-0.000287703	0.347135	0.520207	0.999999
chr19	+	40626975	40627193	LTBP4	0.000617452	5.3285	0.520216	0.999999
chr17	-	7230728	7230779	DVL2	-0.000292751	-0.136317	0.520218	0.999999
chr3	+	30674105	30674246	TGFBR2	-0.000413435	4.7376	0.520236	0.999999
chr8	+	19826489	19826559	INTS10	0.000234397	1.52033	0.520246	0.999999
chr3	+	52517550	52517624	STAB1	-0.000606059	0.765419	0.52025	0.999999
chrX	+	154547690	154547745	IKBKG	-0.000231037	0.824432	0.520268	0.999999
chr22	-	40770895	40770981	SLC25A17	0.00020191	0.75711	0.520281	0.999999
chr11	-	46770788	46770982	CKAP5	-0.000260494	0.864323	0.520281	0.999999
chr11	+	117188708	117188728	SIDT2	-0.00034536	1.09534	0.520288	0.999999
chrX	-	53217275	53217277	KDM5C	-0.000394282	-0.00876269	0.520291	0.999999
chr1	+	46023233	46023318	MAST2	-0.000416609	-0.0248593	0.520302	0.999999
chrX	-	153918832	153918841	ARHGAP4	-0.0006647	0.00256847	0.520333	0.999999
chr2	+	231807798	231807815	COPS7B	0.000307968	0.104526	0.520333	0.999999
chr8	+	89762859	89762982	RIPK2	-0.000619544	-0.266923	0.520341	0.999999
chr14	-	21017992	21017994	NDRG2	0.000387654	2.63337	0.520343	0.999999
chr8	+	11838961	11838967	FDFT1	-0.000436791	0.15291	0.520345	0.999999
chr1	+	13616783	13617957	PDPN	0.000435432	3.03413	0.520347	0.999999
chr11	+	48163458	48163618	PTPRJ	0.000379211	0.994293	0.520347	0.999999
chr14	-	36298590	36299116	MBIP	0.000401034	2.96528	0.520349	0.999999
chr17	-	39730492	39730494	MIEN1	0.000495333	0.728869	0.520353	0.999999
chr16	-	29872409	29872526	SEZ6L2	0.000530613	0.0010734	0.520355	0.999999
chr2	+	152617091	152617192	FMNL2	-0.000427149	0.98153	0.520357	0.999999
chr17	-	49716205	49716315	FAM117A	-0.000339737	0.850678	0.520364	0.999999
chr12	-	46362325	46362381	SLC38A2	-0.000616805	2.65921	0.520368	0.999999
chr9	+	15453041	15453104	SNAPC3	-0.000321574	0.502927	0.520371	0.999999
chr14	+	64430184	64430230	MTHFD1	-0.000336734	0.188245	0.520374	0.999999
chr1	-	32679906	32681490	SYNC	0.000337525	2.26238	0.520383	0.999999
chrX	-	73831118	73831144	XIST	0.000899611	-2.81551	0.520385	0.999999
chr15	-	52121626	52122205	GNB5	-0.000293269	0.8674	0.520385	0.999999
chr15	-	44585762	44585837	SPG11	-0.000316314	0.401154	0.520396	0.999999
chr1	+	108922417	108922576	GPSM2	0.000417999	0.319018	0.520399	0.999999
chr15	+	90483361	90483593	IQGAP1	0.000440294	3.76616	0.520406	0.999999
chr11	+	117988382	117988502	IL10RA	-0.000564288	0.881342	0.520415	0.999999
chr14	-	20300607	20300674	TTC5	-0.000341536	-0.139543	0.520427	0.999999
chr12	+	57500424	57500430	MARS1	-0.000292429	0.688363	0.52043	0.999999
chr12	+	123584598	123584816	TMED2	-0.000322791	3.40495	0.520444	0.999999
chr1	+	23794552	23794600	LYPLA2	0.000299918	1.67136	0.520446	0.999999
chrX	-	48911546	48911634	SLC35A2	-0.00038151	-0.247948	0.52045	0.999999
chr1	+	146994602	146996093	NBPF12	0.000534037	1.97742	0.520455	0.999999
chr20	+	49952076	49952128	RNF114	0.00024318	2.05934	0.520467	0.999999
chr6	-	6266713	6266733	F13A1	-0.000811122	0.810528	0.520468	0.999999
chr11	+	34135175	34135291	NAT10	-0.000286911	0.361925	0.52047	0.999999
chr3	-	69075430	69075510	UBA3	-0.000237622	1.4107	0.520476	0.999999
chr5	+	69100807	69100929	SLC30A5	0.000368821	-0.0748109	0.520478	0.999999
chr3	-	52696638	52696659	GLT8D1	-0.000242354	1.15018	0.520483	0.999999
chr5	-	132483086	132483761	IRF1	0.000665492	4.39223	0.520484	0.999999
chr12	+	110037359	110037525	ANKRD13A	0.000251852	2.23271	0.520499	0.999999
chr1	-	8878689	8878689	ENO1	-0.000385472	1.01761	0.520506	0.999999
chr18	-	24196125	24196200	OSBPL1A	0.00030609	1.3022	0.520512	0.999999
chr7	+	27793138	27793212	TAX1BP1	-0.000250427	2.61119	0.520514	0.999999
chr19	+	2221976	2222529	DOT1L	-0.000571812	0.011927	0.520515	0.999999
chr16	+	31033805	31033835	STX4	-0.000360581	1.00865	0.520519	0.999999
chr7	-	36576574	36576656	AOAH	-0.000572804	0.370258	0.520522	0.999999
chr14	+	69658513	69658713	SUSD6	-0.000452036	1.39447	0.520527	0.999999
chr9	-	128177566	128177568	CIZ1	-0.000231921	1.17738	0.520534	0.999999
chr11	-	58575837	58575856	LPXN	-0.000727792	-0.189779	0.520536	0.999999
chr19	+	41279077	41279176	HNRNPUL1	-0.000273363	3.23985	0.520538	0.999999
chr1	-	227112800	227112913	CDC42BPA	0.00054603	-0.205009	0.520543	0.999999
chr3	-	17404714	17404731	TBC1D5	0.000498964	-0.205564	0.520548	0.999999
chr18	-	57621786	57621792	NARS1	-0.000317011	0.248834	0.520554	0.999999
chr14	-	21210613	21210903	HNRNPC	0.000245885	3.48369	0.520554	0.999999
chr6	-	6151813	6151949	F13A1	0.000698553	2.2222	0.520554	0.999999
chr16	+	67169636	67169710	HSF4	0.00114156	-0.956713	0.520563	0.999999
chr10	+	239438	239525	ZMYND11	-0.000324369	1.85571	0.520574	0.999999
chr16	+	53466110	53466773	RBL2	-0.000722892	-0.441728	0.520574	0.999999
chr19	+	48900323	48900338	NUCB1	0.000366304	0.104361	0.520575	0.999999
chr22	-	36239441	36239527	APOL2	-0.000417923	1.16164	0.520577	0.999999
chr22	-	33564848	33565019	LARGE1	-0.00034162	0.000281004	0.52059	0.999999
chr19	+	10632044	10632156	SLC44A2	-0.000390449	3.5606	0.520595	0.999999
chr8	-	54055102	54055133	LYPLA1	-0.000329862	1.09069	0.520598	0.999999
chr19	-	18531814	18532104	FKBP8	0.000390035	4.3474	0.520607	0.999999
chr12	+	71893307	71893324	TBC1D15	-0.000305954	0.856338	0.520613	0.999999
chr9	+	93562208	93562304	FAM120A	0.000298826	2.66145	0.520619	0.999999
chr3	+	9685230	9685247	MTMR14	0.000282591	0.885014	0.52062	0.999999
chr19	-	1088609	1088644	POLR2E	0.000285423	2.89937	0.520634	0.999999
chr1	-	51361171	51361355	EPS15	0.000329723	2.35852	0.520634	0.999999
chr12	+	57192845	57192969	LRP1	-0.000491969	2.43269	0.520644	0.999999
chr5	+	72990478	72990619	FCHO2	-0.000437207	0.806562	0.520652	0.999999
chr4	-	39454139	39454170	RPL9	0.00037854	4.30412	0.520653	0.999999
chr11	-	108161184	108161320	NPAT	0.000387358	-0.0329525	0.520656	0.999999
chr1	+	161168523	161168545	PPOX	-0.000582415	-0.323785	0.520657	0.999999
chr12	-	122868480	122868562	VPS37B	-0.000486772	1.38963	0.520657	0.999999
chr8	+	47440401	47440542	SPIDR	-0.000239816	1.1222	0.520659	0.999999
chr3	-	167687687	167687693	PDCD10	0.000218734	1.36654	0.520668	0.999999
chr13	-	110212437	110212479	COL4A1	-0.000651563	2.88968	0.52067	0.999999
chr1	-	27102385	27102558	SLC9A1	-0.00029503	1.27547	0.520677	0.999999
chr12	-	71630823	71630954	ZFC3H1	-0.000586803	-0.047055	0.520682	0.999999
chr14	-	103913961	103913984	ATP5MPL	0.000323327	2.47849	0.520689	0.999999
chr6	+	129391491	129391653	LAMA2	-0.000507617	0.894963	0.520716	0.999999
chr19	+	11449883	11449987	PRKCSH	-0.000294216	0.837716	0.520722	0.999999
chr14	+	64415711	64415739	MTHFD1	-0.000335246	0.218359	0.520729	0.999999
chr1	-	225871092	225871113	TMEM63A	-0.000407723	0.534891	0.520731	0.999999
chr17	-	32745211	32745285	MYO1D	-0.00037518	1.17996	0.520739	0.999999
chr3	-	121795461	121795566	IQCB1	0.000350643	0.433515	0.520758	0.999999
chr12	-	57477156	57477213	ARHGAP9	-0.00061799	-0.150038	0.520762	0.999999
chr16	+	3537670	3539048	CLUAP1	-0.000381926	0.633103	0.520764	0.999999
chr21	+	15808809	15808885	USP25	-0.000322051	0.909336	0.520786	0.999999
chr12	-	122895952	122896124	VPS37B	-0.000520186	0.749487	0.520788	0.999999
chr7	+	102178475	102178657	CUX1	-0.000222215	2.5533	0.520791	0.999999
chr9	-	27548115	27548418	C9orf72	0.000431714	0.976083	0.520791	0.999999
chr7	+	56078364	56078502	SUMF2	0.000250639	3.92982	0.520794	0.999999
chr2	-	24271766	24271941	ITSN2	-0.000361549	1.00599	0.520795	0.999999
chr11	+	46649137	46649183	ATG13	-0.000240545	0.908915	0.520796	0.999999
chr15	+	45135474	45135675	DUOX1	-0.000766342	0.349657	0.520801	0.999999
chr4	+	102580589	102580639	NFKB1	-0.000435434	0.930033	0.520803	0.999999
chr15	-	74937915	74938066	COX5A	0.000428257	1.44745	0.520806	0.999999
chr17	-	28908783	28908881	PHF12	-0.000243605	1.21803	0.520813	0.999999
chr20	-	49251527	49251622	ZNFX1	0.000397071	1.17651	0.520814	0.999999
chr3	-	33390369	33392362	UBP1	0.000421702	-0.271848	0.52083	0.999999
chr6	-	152262032	152262188	SYNE1	-0.000505693	0.785547	0.520836	0.999999
chr11	-	82823044	82824364	PRCP	-0.000565122	-0.211424	0.520856	0.999999
chr1	+	27305059	27305193	WDTC1	0.000259707	2.02263	0.52086	0.999999
chr10	+	91959785	91959880	BTAF1	-0.000702533	-0.124003	0.520879	0.999999
chr12	-	56325335	56325454	PAN2	-0.000550694	0.328476	0.520881	0.999999
chr9	+	87648781	87648879	DAPK1	-0.000411395	1.71992	0.520887	0.999999
chr6	-	111358822	111358901	REV3L	0.0004583	0.116861	0.520889	0.999999
chrX	-	155299036	155299145	CLIC2	-0.00028241	2.11519	0.520897	0.999999
chr17	-	44092172	44092183	HDAC5	-0.000378938	0.560602	0.520897	0.999999
chr1	+	207321733	207321747	CD55	0.000730505	-0.316053	0.520904	0.999999
chr11	-	62607083	62607099	EML3	-0.000319608	1.07832	0.520907	0.999999
chr20	+	31566268	31566275	HM13	0.000393991	2.2895	0.520925	0.999999
chr10	+	68332103	68332116	HNRNPH3	-0.000268277	1.91679	0.520926	0.999999
chr12	+	122769034	122769625	DENR	-0.000199964	2.16714	0.520928	0.999999
chr16	-	47082990	47083106	NETO2	0.000693185	-0.44342	0.520932	0.999999
chr3	-	45828574	45828615	LZTFL1	-0.000362345	0.428018	0.520946	0.999999
chr2	+	68174965	68176238	PNO1	0.000453332	1.60366	0.52095	0.999999
chr18	-	45984233	45984598	PSTPIP2	-0.000598532	0.376917	0.520963	0.999999
chr11	+	86276980	86277097	EED	0.000255359	0.725843	0.520967	0.999999
chr1	+	110039395	110039515	STRIP1	-0.000252569	0.282748	0.52097	0.999999
chr17	-	45439477	45439513	PLEKHM1	0.000245002	0.440553	0.520975	0.999999
chr7	+	75415779	75415980	NSUN5P1	0.00106836	-0.727987	0.520978	0.999999
chr14	+	20990576	20990598	METTL17	-0.000467015	0.697432	0.520982	0.999999
chr3	-	65361199	65361337	MAGI1	0.000385253	0.299322	0.520983	0.999999
chr11	+	10770487	10770632	CTR9	0.000251365	1.40535	0.520988	0.999999
chr1	+	183116767	183116903	LAMC1	-0.00046018	2.16121	0.520988	0.999999
chr1	-	11107285	11107306	MTOR	0.000263018	0.344819	0.520988	0.999999
chr10	-	119829440	119831200	MCMBP	0.00026875	2.92674	0.52099	0.999999
chr14	+	22830050	22830052	MRPL52	0.000386007	0.706245	0.520994	0.999999
chr10	+	28617657	28617784	WAC	0.000275322	2.96054	0.521005	0.999999
chr4	-	16202462	16202538	TAPT1	-0.000420612	0.185767	0.521012	0.999999
chr9	+	127407112	127407291	SLC2A8	0.000314422	1.02007	0.521034	0.999999
chr17	+	80386690	80386891	RNF213	0.000413465	2.76282	0.521063	0.999999
chr10	+	122632861	122632890	DMBT1	0.000977029	2.04233	0.521068	0.999999
chr8	-	144264544	144264616	BOP1	-0.000503044	-0.180794	0.521068	0.999999
chr12	-	121352389	121352395	ANAPC5	-0.000407636	0.17574	0.52107	0.999999
chr14	+	103339639	103339803	EIF5	0.000333989	3.65693	0.521094	0.999999
chr5	-	181238170	181238195	RACK1	0.000357107	5.89612	0.521099	0.999999
chr6	-	2833700	2834012	SERPINB1	0.000535027	4.53262	0.521099	0.999999
chr3	+	141445977	141446000	ZBTB38	0.000420197	0.633194	0.521103	0.999999
chr16	-	2299403	2299532	ABCA3	-0.000740891	3.08947	0.521109	0.999999
chr12	+	53027782	53027856	EIF4B	-0.000258792	4.12197	0.521113	0.999999
chr11	+	73900385	73900405	PAAF1	0.000338279	-0.190662	0.521131	0.999999
chrX	+	154420658	154420735	TAZ	-0.000424903	1.01733	0.521132	0.999999
chr2	-	233540662	233540766	USP40	-0.000375326	-0.217633	0.521153	0.999999
chr2	+	197474169	197474410	COQ10B	0.000424912	1.66489	0.52116	0.999999
chr12	+	1444631	1444750	ERC1	0.00039859	-0.0457051	0.521169	0.999999
chr11	+	16754871	16754906	C11orf58	0.000259849	3.56851	0.521174	0.999999
chr17	-	7229588	7229678	DVL2	-0.000233099	0.465066	0.521174	0.999999
chr4	+	15715328	15715361	BST1	-0.000467567	0.342365	0.521178	0.999999
chr1	-	223800727	223800775	TP53BP2	-0.000448966	0.745122	0.521186	0.999999
chr16	+	84405128	84405219	ATP2C2	-0.000789309	-0.24985	0.52119	0.999999
chr12	+	32701473	32701562	DNM1L	-0.000283868	0.324708	0.521205	0.999999
chr19	+	40580628	40580650	SHKBP1	-0.000319649	1.20227	0.521206	0.999999
chr3	-	149752451	149752472	COMMD2	0.000299227	0.0161492	0.521206	0.999999
chr16	-	635612	635774	METTL26	-0.000402792	1.43723	0.521207	0.999999
chr12	-	47740305	47740341	RAPGEF3	0.000657619	-0.359046	0.521214	0.999999
chr3	-	48419745	48420078	PLXNB1	-0.000572533	0.116053	0.521215	0.999999
chr1	+	210241558	210242165	SERTAD4	0.000756578	-0.267698	0.521217	0.999999
chr1	+	210242166	210245767	SERTAD4	-0.000756578	1.60686	0.521217	0.999999
chr1	+	37808978	37809449	C1orf122	-0.000745752	2.14157	0.521235	0.999999
chr1	+	37808531	37808732	C1orf122	0.000745752	0.749943	0.521235	0.999999
chr11	-	64802563	64802627	MAP4K2	-0.000557823	-0.268867	0.521243	0.999999
chr3	-	121790073	121790215	IQCB1	0.000322061	0.902863	0.521248	0.999999
chrX	-	49030515	49030601	TFE3	0.000274072	1.75085	0.52126	0.999999
chr4	+	118705611	118705821	METTL14	-0.000237794	0.802969	0.521267	0.999999
chr1	-	220184036	220184163	RAB3GAP2	-0.000384526	-0.314986	0.521277	0.999999
chr22	+	37851280	37851490	EIF3L	-0.000249114	4.52172	0.521283	0.999999
chr8	+	85141382	85141517	LRRCC1	0.000311814	0.397714	0.521287	0.999999
chr11	-	14279397	14279424	RRAS2	0.000354553	1.00993	0.521287	0.999999
chr2	-	96604779	96604857	KANSL3	0.000267553	1.03119	0.521288	0.999999
chr1	-	161054623	161054705	ARHGAP30	-0.000442949	1.08041	0.521297	0.999999
chr11	-	104903453	104903516	CASP4LP	0.000468637	0.457531	0.521318	0.999999
chr17	-	28549400	28551802	UNC119	-0.000535572	-0.506723	0.521318	0.999999
chr21	-	32734826	32735067	PAXBP1	0.000403051	0.826294	0.521336	0.999999
chr11	+	10752672	10752770	CTR9	-0.000350806	0.0508905	0.521353	0.999999
chr5	-	157858930	157858952	CLINT1	-0.000378613	0.479858	0.521357	0.999999
chr1	-	8878693	8878720	ENO1	-0.000419851	0.513926	0.521364	0.999999
chr11	+	47052388	47052453	C11orf49	-0.000315698	0.792738	0.521364	0.999999
chr9	-	122237622	122241669	RBM18	0.000193521	3.28037	0.521364	0.999999
chr11	+	70407298	70407352	CTTN	-0.000313899	1.91011	0.521379	0.999999
chr12	+	123647963	123648050	GTF2H3	-0.000267561	0.2065	0.521388	0.999999
chr11	-	46767575	46767663	CKAP5	-0.000300929	0.25801	0.521396	0.999999
chr17	-	42703791	42703820	EZH1	-0.000404262	0.171134	0.521397	0.999999
chr17	+	49220169	49220326	ABI3	0.000434309	0.593237	0.521406	0.999999
chr18	+	198111	198132	USP14	-0.000250872	0.670689	0.521418	0.999999
chr16	+	56466184	56466203	OGFOD1	-0.000316576	-0.014184	0.521431	0.999999
chr13	+	48261592	48261875	ITM2B	0.000352861	5.16358	0.521433	0.999999
chr15	-	50614123	50614263	TRPM7	-0.000510612	-0.334825	0.521433	0.999999
chr10	-	15778174	15778853	MINDY3	0.000222303	1.2523	0.521435	0.999999
chr9	+	19326064	19326194	DENND4C	-0.000468695	0.478173	0.521439	0.999999
chrX	-	318439	318819	GTPBP6	-0.000419619	0.744295	0.521443	0.999999
chr13	+	48473360	48473390	RB1	0.000393341	0.634773	0.521445	0.999999
chr1	-	155262086	155262227	SCAMP3	-0.000253189	2.0194	0.521446	0.999999
chr1	-	109322932	109323121	SORT1	0.000348847	3.01712	0.521456	0.999999
chr12	+	49758463	49758480	TMBIM6	0.000246519	4.69806	0.521459	0.999999
chr20	-	10641460	10641579	JAG1	0.000432721	1.54491	0.521465	0.999999
chr22	+	38716868	38717000	GTPBP1	-0.000243675	1.42187	0.521467	0.999999
chr5	+	151805581	151811009	G3BP1	-0.000321065	4.70919	0.521469	0.999999
chr21	+	46533524	46533647	DIP2A	-0.000432346	-0.320187	0.521474	0.999999
chr15	+	77470930	77470946	HMG20A	-0.000319542	-0.0388913	0.521476	0.999999
chr2	+	63885789	63885886	UGP2	0.00026415	3.1841	0.521485	0.999999
chr16	+	90037762	90037848	GAS8	0.000380679	0.238817	0.521503	0.999999
chr20	+	41160106	41160153	PLCG1	-0.000399414	0.68664	0.521504	0.999999
chr2	-	224806126	224806237	DOCK10	-0.000597031	-0.34772	0.521517	0.999999
chr11	+	404236	404323	PKP3	0.000469677	0.365753	0.521518	0.999999
chr3	+	100709613	100709721	TFG	0.000356834	0.0908886	0.521524	0.999999
chr17	-	29635968	29636802	SSH2	-0.000353565	1.61729	0.52153	0.999999
chr22	+	36261596	36261633	APOL1	-0.000350862	2.3541	0.521536	0.999999
chr2	+	240577643	240577690	RNPEPL1	0.000344867	2.21001	0.521547	0.999999
chr3	-	193440115	193440489	ATP13A4	0.000787741	-0.118832	0.521559	0.999999
chr5	-	150133695	150133760	PDGFRB	-0.000444619	2.52115	0.52156	0.999999
chr19	+	58206720	58207089	ZNF274	-0.000331942	1.36195	0.521568	0.999999
chr11	-	47424607	47424711	PSMC3	-0.00025335	3.43829	0.521572	0.999999
chr18	-	20968772	20968860	ROCK1	0.000388327	1.70103	0.52158	0.999999
chr1	+	70228422	70228464	SRSF11	-0.000501971	1.41216	0.521587	0.999999
chr1	-	161056388	161056532	ARHGAP30	-0.000432122	1.28615	0.521592	0.999999
chr17	-	81905670	81905676	PCYT2	0.000368375	0.275594	0.521593	0.999999
chr1	-	154172105	154172671	TPM3	-0.000382984	0.201816	0.521604	0.999999
chr17	-	75836594	75836696	UNC13D	-0.000437232	1.5984	0.521607	0.999999
chrX	+	40597337	40597344	ATP6AP2	-0.000323084	2.83111	0.521608	0.999999
chr10	+	30460706	30461833	MAP3K8	0.000617491	2.74607	0.521616	0.999999
chr4	+	145117293	145117414	ABCE1	-0.000379127	1.09481	0.52162	0.999999
chr5	-	178149482	178149838	NHP2	0.000376432	2.97793	0.521635	0.999999
chr2	-	37220385	37220473	CEBPZ	-0.000311386	1.47914	0.521639	0.999999
chr4	-	156810892	156810952	PDGFC	-0.000438153	0.0615114	0.521648	0.999999
chr20	-	35738968	35739017	RBM39	-0.000390722	2.60399	0.521668	0.999999
chr2	+	191363728	191363873	MYO1B	-0.000444468	3.12994	0.521669	0.999999
chr6	-	56124062	56124115	COL21A1	0.000610354	-0.366058	0.521671	0.999999
chr11	+	45858731	45858873	CRY2	-0.000395285	1.18851	0.521674	0.999999
chr7	-	129857548	129857563	UBE2H	-0.000247092	0.965252	0.521689	0.999999
chr1	+	100498085	100498189	CDC14A	0.000484179	-0.330114	0.521692	0.999999
chr17	-	78827245	78827347	USP36	-0.000506627	-0.141619	0.521697	0.999999
chr22	+	25460867	25461668	CRYBB2P1	-0.000456729	0.0934846	0.521709	0.999999
chr11	+	64313951	64314067	ESRRA	-0.000411824	0.950508	0.52171	0.999999
chr6	-	136656307	136656460	MAP3K5	-0.000331658	0.39516	0.521711	0.999999
chr13	-	32538730	32538749	N4BP2L2	-0.000452355	0.855046	0.521721	0.999999
chr9	-	77922161	77922345	GNAQ	-0.000447058	1.81226	0.521726	0.999999
chr21	-	44801706	44801744	UBE2G2	-0.000366967	1.22753	0.521728	0.999999
chr22	-	42631378	42631450	CYB5R3	-0.000283974	4.08667	0.521729	0.999999
chr1	+	162772024	162772247	DDR2	-0.000476864	1.20658	0.521735	0.999999
chr1	+	52988029	52988080	SCP2	-0.000300078	1.44641	0.521737	0.999999
chr4	-	184770399	184770476	ACSL1	-0.000514931	2.30326	0.521739	0.999999
chr16	+	66613062	66613455	CMTM3	0.00032006	3.58034	0.521746	0.999999
chr13	+	113147379	113147451	F10	0.000454257	0.476969	0.521748	0.999999
chr5	+	122999912	122999984	SNX24	0.000318827	0.496242	0.52175	0.999999
chr11	+	47584356	47584527	NDUFS3	0.000381908	2.21816	0.521755	0.999999
chr17	-	47838531	47838696	SCRN2	0.00036011	1.45744	0.521774	0.999999
chr17	-	17819538	17819543	SREBF1	-0.000433622	0.34716	0.521774	0.999999
chr2	-	27461269	27461517	IFT172	-0.000536407	0.0435366	0.521776	0.999999
chr11	+	12377571	12377783	PARVA	0.000270747	1.51968	0.521797	0.999999
chr12	-	56189351	56189391	SMARCC2	-0.000325828	0.852872	0.521799	0.999999
chr1	-	175014673	175014824	MRPS14	0.000231123	1.93571	0.521802	0.999999
chr2	+	218399945	218400070	CTDSP1	-0.000313068	0.0599935	0.521814	0.999999
chr8	+	37766280	37766355	PLPBP	-0.000258988	1.44678	0.521824	0.999999
chr1	-	173867031	173867040	GAS5	-0.000397758	3.72351	0.521836	0.999999
chr11	+	64361642	64361745	RPS6KA4	-0.000378564	1.01029	0.52186	0.999999
chr19	+	35154787	35154809	FXYD5	-0.000381677	2.71954	0.521872	0.999999
chr22	-	31455852	31455987	EIF4ENIF1	-0.000245538	0.503885	0.521876	0.999999
chr4	+	109687717	109688719	MCUB	-0.000563642	-0.223843	0.521879	0.999999
chr8	-	67238735	67238754	ARFGEF1	0.000419525	-0.0181751	0.52188	0.999999
chr11	+	86255222	86255287	EED	-0.000299539	0.0747309	0.521886	0.999999
chr11	+	65021971	65022116	ARL2	0.000368021	2.52845	0.521887	0.999999
chr7	+	30923827	30923880	AQP1	-0.000491457	5.57301	0.521887	0.999999
chr1	+	39429827	39430068	MACF1	-0.000571375	3.25293	0.521898	0.999999
chr5	+	76702482	76702590	IQGAP2	0.00041828	0.700714	0.521905	0.999999
chr19	-	16647007	16647095	SMIM7	0.000255922	2.27151	0.521942	0.999999
chr8	+	20212906	20214817	ATP6V1B2	0.000523197	0.286359	0.521951	0.999999
chr17	-	81128470	81128549	AATK	-0.000856509	-0.522933	0.521953	0.999999
chr12	+	52952813	52952815	KRT18	0.000585317	2.60529	0.521959	0.999999
chr12	-	109932978	109933037	GIT2	0.000285493	0.240026	0.521976	0.999999
chr19	-	13115627	13115701	TRMT1	-0.000402675	0.550497	0.521986	0.999999
chr4	+	86780402	86780472	PTPN13	0.00051356	1.16172	0.521991	0.999999
chr7	+	129427213	129427220	AHCYL2	0.000604981	0.688041	0.522006	0.999999
chr16	+	68684583	68684824	CDH3	-0.00111982	-0.711462	0.522014	0.999999
chr2	-	207165467	207165571	KLF7	0.00055572	-0.0339879	0.522017	0.999999
chr18	-	50275157	50275245	MBD1	-0.000220492	1.05721	0.522022	0.999999
chr13	-	20991272	20991404	LATS2	-0.000505115	0.543704	0.522031	0.999999
chr16	+	89959014	89959039	DEF8	0.000249012	1.08747	0.522048	0.999999
chr15	+	59092537	59092614	RNF111	0.00030931	0.355326	0.522049	0.999999
chr12	+	62302790	62302920	USP15	-0.000344856	0.9825	0.522053	0.999999
chr4	+	82447920	82448021	ENOPH1	-0.000212219	0.913369	0.522057	0.999999
chr17	-	41897749	41897800	ACLY	-0.000302609	1.40677	0.522067	0.999999
chr18	+	58948067	58948081	ZNF532	-0.000490245	-0.181275	0.522075	0.999999
chr5	-	134606949	134606986	SAR1B	0.000264559	1.1048	0.522081	0.999999
chr3	+	49013905	49014116	WDR6	0.000344766	2.84834	0.522082	0.999999
chr10	+	71362520	71363081	SLC29A3	0.000555113	1.40322	0.522094	0.999999
chr3	+	9473423	9473537	SETD5	0.000321746	1.35052	0.522109	0.999999
chr17	+	42609735	42609786	TUBG1	-0.000382704	-0.0753193	0.52211	0.999999
chr1	+	111691334	111691417	RAP1A	-0.000250117	2.82739	0.522126	0.999999
chr17	+	46940462	46940554	GOSR2	-0.000219909	0.682123	0.522129	0.999999
chr4	+	17577497	17577567	LAP3	-0.000377162	2.97483	0.522148	0.999999
chr1	-	155670320	155670323	YY1AP1	-0.000241332	0.733296	0.522149	0.999999
chr11	-	406371	406426	SIGIRR	0.000373357	1.40763	0.522155	0.999999
chr10	+	122432355	122442602	PLEKHA1	0.000484891	0.534955	0.522155	0.999999
chr11	+	68044205	68044234	TCIRG1	-0.000600541	1.13707	0.522159	0.999999
chr16	+	50777825	50777941	CYLD	-0.000322724	1.17571	0.522161	0.999999
chrX	-	49077747	49077747	WDR45	-0.000349595	0.938995	0.522169	0.999999
chr16	-	75395120	75395134	CFDP1	0.000279413	1.62913	0.522173	0.999999
chr12	-	51299203	51299288	BIN2	-0.00042676	0.910755	0.52218	0.999999
chr3	+	14897509	14897669	FGD5	-0.000382603	2.23508	0.522186	0.999999
chr12	-	15624227	15624407	EPS8	0.000362737	2.51047	0.522197	0.999999
chr14	+	24117683	24117684	DCAF11	-0.000228072	1.0554	0.522204	0.999999
chr5	+	141478394	141478546	PCDHGC3	0.000436179	2.24976	0.522206	0.999999
chr10	+	110575336	110575403	SMC3	-0.000378958	0.098232	0.522217	0.999999
chr7	+	12229748	12229819	TMEM106B	-0.000339062	0.835068	0.522224	0.999999
chr19	-	55245120	55245185	PPP6R1	-0.000264483	1.7263	0.522224	0.999999
chr2	+	241315951	241315952	SEPTIN2	-0.000289201	1.86564	0.522236	0.999999
chr1	-	31685682	31685770	COL16A1	-0.000605701	0.849521	0.52224	0.999999
chr7	+	105548554	105548710	RINT1	-0.000302885	0.230899	0.52226	0.999999
chr5	+	150376082	150376330	TCOF1	-0.000259757	0.851158	0.522271	0.999999
chr17	+	28748124	28748135	TRAF4	-0.000465965	0.374941	0.522274	0.999999
chr10	+	100545969	100546049	HIF1AN	0.000224421	0.741577	0.522293	0.999999
chr14	-	21018472	21018504	NDRG2	0.000387579	3.19594	0.522295	0.999999
chr1	+	53075862	53075971	PODN	-0.000675557	2.16618	0.522303	0.999999
chr6	-	152149477	152149506	SYNE1	0.000448663	1.37415	0.522304	0.999999
chr20	+	45834357	45834468	SNX21	-0.000417489	-0.0368873	0.522307	0.999999
chr17	+	57679607	57680121	MSI2	-0.000499082	0.538235	0.522325	0.999999
chr7	+	857828	857957	SUN1	0.000346583	2.53056	0.522326	0.999999
chr18	+	3253889	3254050	MYL12A	0.000282754	6.57104	0.52233	0.999999
chr15	+	90540039	90540137	CRTC3	-0.000366788	0.116926	0.522333	0.999999
chr10	+	79201595	79201692	ZMIZ1	-0.000435484	0.974426	0.522337	0.999999
chr11	+	65400724	65400867	FRMD8	-0.000370388	0.512128	0.522339	0.999999
chr5	+	69121754	69121895	SLC30A5	0.000252863	1.72912	0.522345	0.999999
chr11	-	124895457	124895685	ROBO4	-0.000551284	2.89114	0.522346	0.999999
chr11	+	65712922	65713055	KAT5	-0.00020477	1.95152	0.522359	0.999999
chr6	-	32186256	32186474	PBX2	0.000253182	3.16587	0.522374	0.999999
chr15	-	68208116	68208142	CLN6	-0.000430454	-0.201092	0.522392	0.999999
chr13	+	98395477	98404070	FARP1	0.000398343	0.497728	0.522393	0.999999
chr1	+	182794356	182794439	NPL	-0.000725094	0.468186	0.522406	0.999999
chr16	+	10924984	10928163	CIITA	-0.00046998	2.96229	0.522412	0.999999
chr10	+	120903055	120903175	WDR11	0.000262831	1.29795	0.522429	0.999999
chr10	-	100250274	100250332	CWF19L1	-0.000303156	-0.0690772	0.522441	0.999999
chr8	+	17210388	17210480	ZDHHC2	0.000321525	1.49528	0.522443	0.999999
chr1	-	169463932	169464047	SLC19A2	0.00202951	-1.20525	0.522446	0.999999
chr1	-	30974651	30974802	PUM1	-0.000325906	1.04516	0.522448	0.999999
chr1	-	23437424	23437472	ASAP3	-0.000372997	-0.158167	0.522466	0.999999
chr19	+	1271366	1271433	CIRBP	-0.000472171	4.91195	0.522483	0.999999
chr16	-	67828474	67828508	CENPT	0.000665037	0.070432	0.522487	0.999999
chr16	+	30188075	30188087	CORO1A	0.000544095	2.50829	0.522488	0.999999
chr1	+	25809683	25809820	SELENON	-0.000324825	2.98525	0.522489	0.999999
chr1	-	160218969	160219314	DCAF8	0.000383223	1.44737	0.522497	0.999999
chr8	+	26583799	26583965	DPYSL2	-0.000424906	3.39228	0.522513	0.999999
chr16	+	2079035	2079196	TSC2	-0.000294382	1.51687	0.522518	0.999999
chr1	+	45604966	45605016	NASP	-0.000336549	1.71058	0.522524	0.999999
chr6	+	42938568	42939294	CNPY3	0.00032306	4.00025	0.522537	0.999999
chr21	+	45986526	45986685	COL6A1	-0.000523971	3.79597	0.522541	0.999999
chr2	+	218402349	218402405	CTDSP1	-0.00022634	3.00572	0.522561	0.999999
chrX	-	110194186	110196371	AMMECR1	0.000474466	1.39263	0.522572	0.999999
chrX	-	110196438	110198634	AMMECR1	-0.000474466	0.906711	0.522572	0.999999
chr17	-	21017942	21017995	USP22	-0.000312877	2.13974	0.522585	0.999999
chr10	+	102450193	102450330	RPARP-AS1	-0.000577641	-0.192244	0.522594	0.999999
chr20	-	58996063	58996578	CTSZ	-0.000792691	-0.25866	0.522596	0.999999
chr11	-	47171779	47171800	ARFGAP2	-0.000197694	1.45992	0.522609	0.999999
chr19	+	17863010	17863027	RPL18A	0.000387157	5.54159	0.522611	0.999999
chr12	-	120200816	120200820	RPLP0	-0.000371772	5.89838	0.522621	0.999999
chr1	-	85678701	85678781	ZNHIT6	-0.000314799	-0.213053	0.522632	0.999999
chr6	-	30740679	30740794	FLOT1	-0.000287541	4.0716	0.52264	0.999999
chr8	-	89964410	89964507	NBN	-0.000284023	1.22264	0.522646	0.999999
chr2	-	70149898	70150564	C2orf42	0.000430297	0.30363	0.522649	0.999999
chr2	-	70181163	70181479	C2orf42	-0.000430297	-0.213211	0.522649	0.999999
chr19	-	49660713	49660828	IRF3	0.000391377	2.09324	0.522656	0.999999
chr2	+	9455659	9455757	CPSF3	0.000254031	0.767542	0.522662	0.999999
chr7	-	122388583	122388738	CADPS2	0.000265143	1.55747	0.522663	0.999999
chr11	-	118552230	118552234	IFT46	0.000404664	0.212387	0.522668	0.999999
chr10	+	110582562	110582642	SMC3	-0.000314748	0.63139	0.52269	0.999999
chr2	-	135848053	135848155	MCM6	0.000299559	0.778412	0.522691	0.999999
chr11	-	58575760	58575836	LPXN	-0.000517263	0.969356	0.522692	0.999999
chr1	+	25771657	25771772	MAN1C1	-0.00030462	1.17454	0.522718	0.999999
chr16	+	68698191	68698472	CDH3	0.00095241	-0.332413	0.522739	0.999999
chr17	-	19021863	19021938	GRAP	0.00061434	0.0157034	0.52274	0.999999
chr11	-	47813316	47813415	NUP160	-0.000331025	0.440187	0.522749	0.999999
chr10	+	113165682	113165855	TCF7L2	0.000317933	0.262656	0.522751	0.999999
chr10	-	42520823	42521046	ZNF37BP	-0.00119031	-0.706204	0.522754	0.999999
chr17	-	82080692	82080695	FASN	0.000615895	1.65292	0.522756	0.999999
chr3	+	41236588	41236695	CTNNB1	0.000332312	4.66907	0.522762	0.999999
chr14	-	69386963	69387083	ERH	0.000229318	3.72333	0.522762	0.999999
chr10	+	79300732	79300942	ZMIZ1	0.000397899	1.67016	0.52277	0.999999
chr14	-	31134872	31134940	HECTD1	-0.000390582	0.915879	0.522779	0.999999
chr5	+	79642844	79642910	TENT2	-0.000279949	0.992209	0.522784	0.999999
chr18	+	58245427	58245489	NEDD4L	-0.000540663	0.809435	0.522796	0.999999
chr9	-	127749212	127749665	SH2D3C	-0.000522909	3.22807	0.522815	0.999999
chr19	+	54637077	54637190	LILRB1	0.000560986	0.102592	0.522815	0.999999
chr17	-	8150432	8150610	PER1	-0.000753119	2.39784	0.522832	0.999999
chr6	+	96603602	96603772	FHL5	-0.00054345	1.47277	0.522837	0.999999
chr16	+	2208450	2208492	MLST8	0.000276478	0.771486	0.522838	0.999999
chr9	-	93447635	93447697	FAM120AOS	-0.000249201	1.67201	0.522848	0.999999
chr20	+	36188431	36188499	EPB41L1	-0.000290578	1.03428	0.522858	0.999999
chr8	+	22617699	22617778	CCAR2	0.000195268	2.03146	0.522862	0.999999
chr8	+	120228710	120228769	COL14A1	-0.000899287	1.21621	0.52287	0.999999
chr3	+	158807040	158807082	MFSD1	-0.000355902	2.21862	0.522871	0.999999
chr3	+	141442714	141442722	ZBTB38	-0.000516273	0.0655237	0.522875	0.999999
chr16	+	582894	582947	PIGQ	0.000343994	0.889015	0.522877	0.999999
chr15	-	59236585	59236672	MYO1E	-0.000456281	0.0645647	0.522888	0.999999
chr1	-	224281123	224281185	NVL	0.000290947	-0.164445	0.522897	0.999999
chrX	+	43741950	43742047	MAOA	0.000485628	3.35291	0.522898	0.999999
chr12	+	110644992	110645023	TCTN1	0.000394334	0.432291	0.522905	0.999999
chr7	+	103303842	103303985	PMPCB	-0.000194993	2.17932	0.522913	0.999999
chr14	-	22971819	22972180	AJUBA	0.000514745	0.699199	0.522914	0.999999
chr17	-	67366520	67366547	PSMD12	-0.000367969	0.102183	0.522918	0.999999
chr1	+	17621864	17621941	ARHGEF10L	-0.000453799	0.312409	0.522928	0.999999
chr12	+	57514843	57514851	MARS1	0.000264679	1.29544	0.522929	0.999999
chr6	+	18464927	18468870	RNF144B	0.000556728	5.13048	0.522929	0.999999
chr6	-	107904629	107904721	SEC63	-0.000284246	1.90106	0.522929	0.999999
chr19	+	38283627	38283797	SPINT2	-0.000533068	4.29865	0.522935	0.999999
chr1	-	109354367	109354484	SORT1	-0.000354496	2.14302	0.522939	0.999999
chr1	-	165662688	165662774	ALDH9A1	0.000296078	2.89307	0.522951	0.999999
chr2	+	186677197	186677441	ITGAV	0.000497939	2.08786	0.522959	0.999999
chr2	+	73225631	73225701	SMYD5	-0.000259483	0.234044	0.522968	0.999999
chr4	+	139678543	139678642	MGST2	-0.000283229	2.55799	0.522983	0.999999
chr15	-	50599122	50599296	TRPM7	-0.000413182	0.121561	0.522985	0.999999
chr15	+	72737524	72737570	BBS4	0.000328407	-0.00636782	0.522989	0.999999
chr2	-	162018729	162018850	DPP4	-0.000539531	0.747795	0.522992	0.999999
chr7	+	38178395	38178420	STARD3NL	-0.000280681	0.835686	0.523003	0.999999
chr5	+	141980278	141980351	RNF14	0.000202345	1.24748	0.523012	0.999999
chr8	-	102285127	102285338	UBR5	-0.000309705	1.23669	0.52302	0.999999
chr4	-	119627150	119627633	PDE5A	0.00098868	-0.387856	0.523026	0.999999
chr17	+	47599676	47599739	NPEPPS	0.00022726	1.90661	0.523028	0.999999
chr10	+	124488463	124488575	LHPP	-0.000333614	0.51284	0.523035	0.999999
chr21	+	46558223	46558393	DIP2A	-0.000415888	-0.299037	0.523054	0.999999
chr14	-	50447414	50447481	MAP4K5	-0.000300728	0.965611	0.523054	0.999999
chr11	+	117203782	117203884	TAGLN	0.000638727	6.42742	0.523064	0.999999
chr17	+	63830386	63830501	PSMC5	-0.000248364	3.65063	0.523072	0.999999
chr1	-	201134773	201135508	TMEM9	0.000310369	3.81876	0.52308	0.999999
chr16	+	669553	669606	RHOT2	-0.000425153	1.21085	0.523127	0.999999
chr12	+	56161466	56161550	MYL6	0.000436618	5.95679	0.523135	0.999999
chr2	-	168129710	168129758	STK39	-0.000321672	-0.00433539	0.523135	0.999999
chr2	+	219183801	219185475	RETREG2	0.000214079	2.64338	0.523138	0.999999
chr11	+	43312096	43312196	API5	-0.000310917	1.44807	0.523138	0.999999
chr5	-	179879628	179879703	TBC1D9B	-0.000240396	1.57956	0.523142	0.999999
chr11	-	45971139	45971277	PHF21A	-0.000281911	0.303537	0.523147	0.999999
chr16	+	89695729	89695775	CDK10	0.000478347	1.1031	0.523148	0.999999
chr17	-	38739586	38739682	PCGF2	-0.000364799	0.953564	0.52315	0.999999
chr5	+	73505436	73505469	BTF3	-0.00025147	2.16032	0.523151	0.999999
chr8	+	55804893	55805036	TGS1	0.00026403	0.746782	0.523152	0.999999
chr3	+	158652198	158652246	GFM1	-0.0002909	0.521874	0.523154	0.999999
chr17	-	80146793	80147022	EIF4A3	-0.000374288	1.67559	0.523154	0.999999
chr11	+	18399431	18399521	LDHA	-0.000440305	4.48059	0.52316	0.999999
chr5	+	14406573	14406672	TRIO	-0.000380589	0.210984	0.52316	0.999999
chr3	-	129578329	129578433	PLXND1	-0.000377591	2.18582	0.52317	0.999999
chr3	-	18349541	18349682	SATB1	0.000344728	0.689937	0.523201	0.999999
chr10	-	37828765	37829277	ZNF248	0.000575945	-0.212476	0.523202	0.999999
chr11	+	12496547	12496598	PARVA	-0.000258682	2.38136	0.523215	0.999999
chr13	-	21522603	21522650	MICU2	-0.000255983	1.03893	0.523227	0.999999
chr2	+	227536625	227536704	AGFG1	0.000291364	1.71818	0.523228	0.999999
chr2	+	241166440	241166441	PPP1R7	0.00026795	1.66498	0.523233	0.999999
chr10	+	127248025	127248067	DOCK1	-0.000328332	0.453067	0.523234	0.999999
chr1	-	86372431	86372540	ODF2L	-0.00051275	0.00280196	0.523244	0.999999
chr16	+	8801799	8801910	PMM2	-0.000341936	0.422993	0.523253	0.999999
chr16	+	56633406	56633518	MT1M	-0.00268198	-0.74326	0.52327	0.999999
chr19	-	40073180	40074515	ZNF780A	-0.000514878	0.698696	0.52328	0.999999
chr14	-	21020827	21020828	NDRG2	-0.000388291	2.28886	0.523288	0.999999
chr11	+	59143497	59143547	FAM111A	-0.000910515	-0.559988	0.523307	0.999999
chr9	+	130452224	130452333	ASS1	-0.000388096	2.10778	0.523307	0.999999
chr14	-	73323130	73323204	NUMB	-0.000304638	2.19187	0.523314	0.999999
chr9	+	19328030	19328162	DENND4C	-0.00045136	0.523784	0.523319	0.999999
chr1	-	145854746	145854880	PIAS3	-0.000309863	0.910042	0.52334	0.999999
chr19	+	35279309	35279667	USF2	0.00037041	3.26166	0.523346	0.999999
chr2	+	219207887	219208003	ZFAND2B	-0.000292663	1.49028	0.523366	0.999999
chr7	+	100678298	100678299	GNB2	0.000291217	3.90891	0.523367	0.999999
chr18	+	23839785	23839929	LAMA3	-0.000737125	0.176976	0.523374	0.999999
chr13	+	110428467	110428583	COL4A2	-0.000548575	3.85516	0.523376	0.999999
chr14	-	30911777	30911824	STRN3	0.000376785	0.309403	0.523376	0.999999
chr2	+	176326825	176326901	MTX2	-0.000266535	1.20476	0.523395	0.999999
chr4	-	48498546	48499253	FRYL	0.000330094	2.54023	0.523399	0.999999
chr10	+	119120341	119120381	DENND10	-0.000258133	0.150383	0.523407	0.999999
chr12	+	56003618	56003656	SUOX	-0.000310584	0.164088	0.523409	0.999999
chr22	+	35334328	35334448	TOM1	0.000257345	2.11676	0.523423	0.999999
chr8	-	102329090	102329200	UBR5	-0.000450855	-0.058073	0.523437	0.999999
chr3	-	11702971	11703034	VGLL4	-0.000500923	-0.292913	0.523444	0.999999
chr11	-	122090139	122090354	MIR100HG	-0.000562293	0.352847	0.523446	0.999999
chr1	+	46344963	46345144	NSUN4	-0.000268444	0.211783	0.523456	0.999999
chrX	+	72144539	72153286	NHSL2	0.000565192	3.61443	0.523465	0.999999
chrX	+	72138441	72140771	NHSL2	-0.000565192	1.25094	0.523465	0.999999
chr12	-	54407832	54407876	ITGA5	-0.000487052	2.15812	0.523468	0.999999
chr19	+	45180414	45181271	BLOC1S3	-0.000423254	1.31438	0.523482	0.999999
chr1	+	51271151	51271536	RNF11	-0.000343716	3.88157	0.523484	0.999999
chr2	-	200871374	200871521	PPIL3	0.000358511	1.25924	0.523486	0.999999
chr3	-	100386218	100386344	TOMM70	-0.000248465	1.11282	0.523494	0.999999
chr4	-	185652662	185652688	SORBS2	0.000504562	0.277616	0.52351	0.999999
chr11	-	46862606	46862747	LRP4	0.000838279	-0.511438	0.523527	0.999999
chr6	+	144557157	144557311	UTRN	-0.000496583	2.11618	0.523539	0.999999
chr10	+	130180383	130182881	GLRX3	-0.00037952	-0.0393134	0.52354	0.999999
chr11	+	5696492	5696501	TRIM22	-0.000371532	2.32009	0.523543	0.999999
chr20	+	2988032	2988105	PTPRA	-0.000208195	1.65458	0.523543	0.999999
chr16	-	28914259	28914489	RABEP2	-0.000347274	0.816808	0.523549	0.999999
chr2	+	66572455	66572759	MEIS1	-0.000565913	-0.0332028	0.523549	0.999999
chr19	-	50007569	50007608	VRK3	-0.000248126	0.898813	0.52355	0.999999
chr18	-	224084	224179	THOC1	0.000357854	0.474314	0.523562	0.999999
chr15	+	57231152	57231252	TCF12	-0.000319035	1.34796	0.523564	0.999999
chr20	-	33408701	33408888	SNTA1	0.000386132	0.706963	0.523564	0.999999
chr6	-	2955605	2955651	SERPINB6	-0.000336373	3.31257	0.523567	0.999999
chr5	+	163518193	163519149	MAT2B	0.000266101	4.37573	0.523568	0.999999
chr10	+	73773605	73773815	FUT11	-0.000300827	1.42322	0.52357	0.999999
chr6	-	152249161	152249262	SYNE1	-0.000518147	0.718731	0.523576	0.999999
chr9	+	137813386	137813409	EHMT1	0.000265051	0.0786982	0.523577	0.999999
chr1	+	149783170	149783190	FCGR1A	-0.000821978	0.230012	0.52358	0.999999
chr19	-	14097361	14097483	PRKACA	-0.000217645	2.64598	0.523591	0.999999
chr19	+	32382467	32382601	ZNF507	0.000475522	-0.119073	0.523591	0.999999
chr8	-	133475719	133475808	ST3GAL1	-0.000383753	0.647589	0.523592	0.999999
chr1	+	146991113	146991285	NBPF12	-0.000834278	-0.375145	0.523597	0.999999
chr12	-	124354837	124354939	NCOR2	-0.000385706	1.44556	0.523598	0.999999
chr17	+	59765112	59765138	VMP1	-0.00048934	1.39108	0.5236	0.999999
chr20	+	32079774	32079877	HCK	-0.000535082	1.93079	0.523603	0.999999
chr5	-	141853373	141854436	PCDH1	0.000451328	2.53216	0.523619	0.999999
chr17	+	50657046	50657183	ABCC3	-0.000784542	-0.374194	0.523621	0.999999
chr15	+	65879680	65879724	RAB11A	0.00022776	3.50163	0.523634	0.999999
chr7	-	139715932	139717013	HIPK2	-0.000384144	1.42979	0.523642	0.999999
chr12	+	103979955	103980072	TDG	-0.000333407	0.0752644	0.523649	0.999999
chr14	+	74898456	74898486	DLST	0.000208349	1.85326	0.52365	0.999999
chr17	+	18877698	18877738	PRPSAP2	-0.000212645	0.501912	0.523666	0.999999
chr14	+	20990036	20990042	METTL17	-0.000546809	0.110365	0.523671	0.999999
chr10	-	92474841	92474961	IDE	-0.000334692	0.00283268	0.523673	0.999999
chr15	+	85639374	85639449	AKAP13	-0.000504421	1.24824	0.523678	0.999999
chr13	-	106543828	106544160	ARGLU1	0.000682505	3.95721	0.523679	0.999999
chr5	+	140651714	140651747	IK	-0.00027838	2.09789	0.523683	0.999999
chr14	-	63389612	63389731	PPP2R5E	-0.0002632	1.01704	0.523686	0.999999
chr5	-	108186117	108186247	FBXL17	-0.000313556	0.811588	0.523695	0.999999
chr14	+	24102831	24102890	PCK2	0.000360598	1.22848	0.523696	0.999999
chr7	+	102273366	102273493	CUX1	0.000225377	1.87927	0.5237	0.999999
chr19	-	15119418	15119515	ILVBL	-0.000270575	1.38172	0.5237	0.999999
chr5	-	134148935	134157337	SKP1	-0.000233536	3.4557	0.523701	0.999999
chr22	+	45577039	45577108	FBLN1	0.000627154	4.5738	0.523702	0.999999
chr3	-	49810184	49810262	UBA7	-0.000734981	-0.294483	0.523712	0.999999
chr11	-	119051438	119051625	HYOU1	-0.000294331	2.26949	0.52372	0.999999
chr11	-	6628621	6628830	DCHS1	0.00047208	0.792673	0.523726	0.999999
chrX	+	54810821	54810904	MAGED2	-0.000268786	3.69991	0.523727	0.999999
chr6	-	90561622	90561667	MAP3K7	-0.000333354	-0.211105	0.523728	0.999999
chr8	-	70123884	70124082	NCOA2	0.000364923	0.695752	0.523734	0.999999
chr5	+	126493327	126493489	GRAMD2B	0.000356793	0.730463	0.523746	0.999999
chr9	+	123076245	123076286	RABGAP1	0.000322282	0.481573	0.52375	0.999999
chr16	+	29697996	29698699	QPRT	-0.000428972	1.34952	0.523752	0.999999
chr3	+	129268932	129269000	COPG1	0.000226659	2.7952	0.523756	0.999999
chr19	+	18575235	18575241	UBA52	0.000345496	1.94389	0.523761	0.999999
chr2	-	241238679	241238787	HDLBP	0.000266962	4.0046	0.523769	0.999999
chrX	-	153702935	153702969	BCAP31	0.00029974	3.91083	0.52377	0.999999
chr22	-	42810813	42810944	ARFGAP3	0.000320895	1.97346	0.523773	0.999999
chr7	+	44201012	44201239	YKT6	-0.000251753	1.12417	0.523775	0.999999
chr8	+	26370325	26370363	PPP2R2A	0.000246237	1.65734	0.52378	0.999999
chr15	-	34095895	34096014	EMC7	-0.00024284	3.03112	0.523799	0.999999
chr13	+	60485802	60485899	TDRD3	-0.00049424	0.138245	0.523802	0.999999
chr14	+	103336685	103336728	EIF5	-0.000329941	2.42708	0.523802	0.999999
chr19	-	18070562	18071333	IL12RB1	0.000523296	0.161234	0.523805	0.999999
chr8	-	130091973	130092143	ASAP1	0.000360412	0.860848	0.523806	0.999999
chr5	+	14481234	14481284	TRIO	-0.000372256	0.272443	0.52381	0.999999
chr16	+	768799	768861	MSLN	0.00111831	0.417603	0.523815	0.999999
chr15	-	77178790	77179147	PEAK1	-0.000459531	1.70368	0.523824	0.999999
chr1	-	202750703	202750778	KDM5B	-0.000329274	0.0526167	0.52383	0.999999
chrX	-	53195231	53195410	KDM5C	0.00026659	2.02127	0.523833	0.999999
chr10	+	30437176	30437406	MAP3K8	-0.000686434	0.949118	0.523845	0.999999
chr1	+	156592101	156592209	NAXE	-0.000321911	2.35578	0.523852	0.999999
chr10	+	69000424	69000522	KIFBP	-0.000326257	-0.0601995	0.523878	0.999999
chr14	-	31113104	31113139	HECTD1	0.000363771	1.242	0.523887	0.999999
chr1	-	156278936	156279034	SMG5	-0.00028185	0.355703	0.523895	0.999999
chr5	+	133099545	133099652	HSPA4	0.000268593	2.32219	0.523909	0.999999
chr8	-	119568175	119568252	ENPP2	0.000768202	2.83081	0.523912	0.999999
chr8	+	97687429	97687605	MTDH	-0.00029431	2.52231	0.523913	0.999999
chr19	-	53242441	53243332	ZNF677	-0.000583847	-0.475201	0.523921	0.999999
chr15	+	64670346	64670433	ZNF609	0.000466814	-0.11417	0.523928	0.999999
chrX	+	41342737	41342744	DDX3X	-0.000495872	2.86322	0.523934	0.999999
chr19	-	45777694	45777769	DMPK	-0.000468286	1.45721	0.523954	0.999999
chr17	-	1508115	1508129	INPP5K	0.00034252	1.40301	0.523954	0.999999
chr3	-	197889413	197889714	IQCG	0.000641354	0.437106	0.523959	0.999999
chr14	-	96303061	96303255	ATG2B	-0.000327376	0.180748	0.523961	0.999999
chr12	+	69239642	69239706	CPSF6	-0.00030958	0.293075	0.523962	0.999999
chr1	+	35902204	35902337	AGO1	-0.000391849	-0.285517	0.523968	0.999999
chr4	-	16174204	16174272	TAPT1	-0.000328345	1.20661	0.523979	0.999999
chr11	-	64800764	64800799	MAP4K2	-0.000474195	0.0597305	0.523979	0.999999
chr19	+	49465872	49465905	ALDH16A1	0.000566841	-0.379563	0.523988	0.999999
chr4	-	168395959	168396098	DDX60L	0.000561822	-0.150597	0.523989	0.999999
chr22	-	31621334	31621466	PISD	-0.000327951	1.19252	0.523998	0.999999
chr17	-	82058016	82058091	DUS1L	0.00039348	1.47896	0.524003	0.999999
chr9	-	13188784	13188993	MPDZ	-0.000429978	0.356153	0.524006	0.999999
chr6	-	35870281	35870494	SRPK1	-0.000290195	0.295227	0.524042	0.999999
chr14	+	59263455	59263660	DAAM1	-0.000435417	0.267699	0.524047	0.999999
chr2	+	200811947	200811990	BZW1	-0.000329651	2.17432	0.524056	0.999999
chr11	+	75405614	75405628	RPS3	0.000342071	5.08953	0.524059	0.999999
chr10	-	49857306	49857453	PARG	-0.000322532	-0.0172232	0.52406	0.999999
chr21	+	33557156	33557316	SON	-0.000340723	2.9649	0.524061	0.999999
chr1	+	116390213	116390411	ATP1A1	-0.000403743	5.39723	0.524068	0.999999
chrX	+	23785328	23785429	SAT1	0.00068909	6.16368	0.524075	0.999999
chr7	+	100429831	100430614	MEPCE	-0.000333849	1.2648	0.524076	0.999999
chr2	+	46356151	46356293	EPAS1	-0.000761347	6.22471	0.524078	0.999999
chr9	+	75134346	75134395	OSTF1	0.000244311	2.9286	0.524081	0.999999
chr6	-	30688050	30688942	NRM	0.000383895	1.77204	0.524086	0.999999
chr17	+	78206911	78207052	AFMID	0.00026484	1.52463	0.524087	0.999999
chr9	-	131525929	131525944	UCK1	0.000237533	0.687758	0.52409	0.999999
chr19	-	48218954	48219012	CARD8	0.000364415	0.68247	0.5241	0.999999
chr8	+	120196916	120196946	COL14A1	-0.00100274	0.608223	0.5241	0.999999
chr18	+	36142861	36142947	ELP2	-0.000209025	1.25504	0.524103	0.999999
chr2	+	182729848	182729941	DNAJC10	-0.000292583	1.88319	0.524104	0.999999
chr6	+	31506272	31506430	MICB	-0.000579024	-0.269311	0.524108	0.999999
chrX	+	152959842	152959896	ZNF185	0.000457939	-0.216509	0.524108	0.999999
chr17	-	7227090	7227148	DVL2	0.000224548	0.575612	0.524118	0.999999
chr22	-	19176846	19176950	SLC25A1	-0.000358956	2.20057	0.524125	0.999999
chr2	-	113725478	113725537	SLC35F5	-0.000313987	0.576493	0.524127	0.999999
chr3	-	53877294	53877387	ACTR8	-0.000254224	0.0282528	0.524128	0.999999
chr17	+	59573740	59573756	DHX40	-0.000345191	0.2997	0.524135	0.999999
chr22	-	21769204	21769320	MAPK1	0.00024038	2.63481	0.52414	0.999999
chr16	-	10580549	10580598	EMP2	-0.000612252	3.85812	0.524142	0.999999
chr10	+	87863625	87864448	PTEN	0.000286426	1.49083	0.524158	0.999999
chr5	+	55164600	55164686	GPX8	-0.000737403	-0.449614	0.524161	0.999999
chr16	+	2769423	2769454	SRRM2	0.000748331	1.08667	0.524163	0.999999
chrX	-	119625335	119625379	SEPTIN6	0.000537287	-0.372748	0.52417	0.999999
chr12	-	122232139	122232325	VPS33A	-0.000269846	0.725205	0.524173	0.999999
chr11	-	61878155	61878215	FADS3	-0.000477162	1.41285	0.524176	0.999999
chr1	-	77734357	77734416	USP33	-0.000338594	0.833216	0.524184	0.999999
chr17	-	30287915	30287947	BLMH	-0.000295402	0.00928264	0.524184	0.999999
chr1	-	46688353	46688544	EFCAB14	0.000334613	2.12101	0.524191	0.999999
chr19	-	58098204	58098210	ZSCAN18	-0.000482342	-0.081478	0.524194	0.999999
chr11	+	4083263	4083498	STIM1	0.000255441	2.25375	0.524194	0.999999
chr12	+	8940071	8940404	PHC1	-0.000423685	-0.192781	0.524196	0.999999
chr1	+	35413972	35414083	ZMYM4	0.000258593	0.719173	0.5242	0.999999
chr11	+	111557642	111557643	LAYN	0.000469383	-0.254009	0.524202	0.999999
chr17	+	7501900	7502084	POLR2A	-0.000337965	2.06849	0.524205	0.999999
chr2	+	55519731	55519916	CFAP36	-0.000273992	1.79424	0.524209	0.999999
chr11	+	73787957	73787992	MRPL48	-0.000304399	0.242573	0.524215	0.999999
chr9	+	125359420	125359492	GAPVD1	0.000276311	0.76487	0.524216	0.999999
chr18	+	58315982	58316001	NEDD4L	-0.000536692	0.8057	0.524226	0.999999
chr1	-	1638500	1638590	CDK11B	0.000322482	-0.0582239	0.524229	0.999999
chr1	+	214314762	214314872	SMYD2	0.000284348	1.31457	0.524231	0.999999
chr17	+	43209901	43209993	NBR1	0.000296946	2.65401	0.524232	0.999999
chr4	+	143187826	143187961	USP38	-0.000415882	0.288836	0.524232	0.999999
chr20	-	62859364	62859526	TCFL5	-0.000379853	0.00535455	0.524236	0.999999
chr1	-	23980309	23980327	SRSF10	-0.000491075	-0.356373	0.524241	0.999999
chr12	-	49018758	49018764	PRKAG1	-0.000266828	0.0382996	0.524246	0.999999
chr19	-	10922835	10923100	YIPF2	-0.000268899	1.76828	0.524257	0.999999
chr19	-	15400295	15400352	AKAP8L	-0.000420167	1.27691	0.524263	0.999999
chr15	-	25375465	25375567	UBE3A	-0.000295151	0.677856	0.524264	0.999999
chr20	+	62130530	62130605	LSM14B	-0.000218868	1.12293	0.524274	0.999999
chr16	-	16154873	16155031	ABCC6	0.000502606	-0.20711	0.524275	0.999999
chr1	-	1375170	1375173	AURKAIP1	0.000777806	0.075913	0.524279	0.999999
chr4	-	83090688	83090792	PLAC8	-0.000784387	-0.0484047	0.524281	0.999999
chr2	-	37216316	37216418	CEBPZ	-0.00030898	1.48608	0.524283	0.999999
chr11	-	102402099	102402206	TMEM123	-0.000356491	3.30361	0.524295	0.999999
chrX	+	11117267	11117415	HCCS	0.000250446	0.874817	0.524327	0.999999
chr8	+	144105869	144105995	MAF1	-0.000269278	3.14778	0.524341	0.999999
chr2	+	241751246	241751379	D2HGDH	-0.000690906	-0.0033388	0.524344	0.999999
chr9	+	2088500	2088613	SMARCA2	-0.000293927	2.00001	0.524345	0.999999
chr10	+	87925523	87925557	PTEN	-0.000289931	1.46267	0.524355	0.999999
chr12	+	103941410	103941547	HSP90B1	-0.000328883	5.19391	0.524355	0.999999
chr11	-	75283287	75283483	ARRB1	-0.000417706	2.91549	0.524366	0.999999
chr15	+	44718145	44718145	B2M	0.00043964	1.71672	0.524383	0.999999
chr12	-	6075335	6075551	VWF	-0.000599182	3.12942	0.524386	0.999999
chr12	+	110350374	110351057	ATP2A2	0.000399564	3.22027	0.52439	0.999999
chr8	+	27518038	27518072	EPHX2	-0.000409004	0.00107083	0.524393	0.999999
chr1	+	11018853	11018873	TARDBP	-0.0002663	2.28032	0.524403	0.999999
chr20	-	51604817	51605020	ATP9A	-0.000387227	0.595386	0.52441	0.999999
chr8	+	94674308	94674494	ESRP1	-0.000451623	0.865513	0.524412	0.999999
chr9	+	32423319	32423419	ACO1	-0.000394345	1.01317	0.524412	0.999999
chr2	-	27447515	27447576	IFT172	0.000486042	0.175451	0.524414	0.999999
chr10	-	864154	864240	LARP4B	-0.000336348	0.402124	0.524417	0.999999
chr12	-	132775141	132775305	GOLGA3	0.00031127	0.907367	0.52442	0.999999
chr3	+	58138282	58138529	FLNB	-0.000422285	2.57686	0.524424	0.999999
chr20	+	35547487	35547505	ERGIC3	-0.00029357	3.43904	0.524428	0.999999
chr14	+	93226943	93227024	UBR7	0.000204929	0.81767	0.524435	0.999999
chr12	-	57303176	57303180	R3HDM2	-0.000356235	-0.00581289	0.524436	0.999999
chr2	+	219207648	219207774	ZFAND2B	-0.000298262	1.2579	0.524438	0.999999
chr9	+	130693806	130693913	EXOSC2	-0.000306849	-0.00696266	0.52444	0.999999
chrX	+	129924795	129924910	UTP14A	0.000313614	0.0179805	0.524458	0.999999
chr15	-	75364488	75364497	MAN2C1	-0.000534869	1.04156	0.52446	0.999999
chr5	+	141923855	141923870	DELE1	-0.000349803	-0.286355	0.524463	0.999999
chr10	-	67954963	67955130	HERC4	0.000247398	1.12894	0.524474	0.999999
chr17	+	58083419	58083683	DYNLL2	-0.000297892	1.42664	0.52448	0.999999
chr12	-	108658738	108658822	CORO1C	-0.000339486	3.03663	0.524481	0.999999
chr19	+	49684922	49684962	PRMT1	0.000239772	2.9449	0.524482	0.999999
chr7	-	35634312	35634429	HERPUD2	0.000230018	1.79487	0.524494	0.999999
chr3	+	53181701	53181732	PRKCD	-0.000299052	1.59476	0.524496	0.999999
chrX	+	48576084	48576313	RBM3	0.000435723	1.40009	0.524502	0.999999
chr11	-	58528043	58528191	LPXN	0.000461561	2.25637	0.52451	0.999999
chr16	+	19633092	19633172	VPS35L	-0.000220847	1.12136	0.524512	0.999999
chr17	+	75620922	75621030	MYO15B	-0.00134778	-0.623106	0.524515	0.999999
chr6	+	43066996	43067079	KLC4	-0.000297044	0.626994	0.524518	0.999999
chr2	+	218394120	218394186	SLC11A1	0.000706517	1.82071	0.524529	0.999999
chr2	-	218280082	218280109	TMBIM1	-0.000270804	2.65448	0.524539	0.999999
chr2	+	202464826	202464979	BMPR2	-0.000688047	1.49306	0.524547	0.999999
chr1	-	224393828	224394013	WDR26	0.000231327	2.96623	0.524552	0.999999
chr5	-	6617950	6618024	NSUN2	-0.000281123	1.08908	0.524554	0.999999
chr1	+	198748109	198748199	PTPRC	0.000566071	2.76437	0.524558	0.999999
chr19	-	48867596	48867626	PLEKHA4	-0.000633956	-0.191361	0.52456	0.999999
chr17	-	81843209	81843211	P4HB	0.00039523	2.87658	0.524576	0.999999
chr12	+	40278091	40278261	LRRK2	-0.000757258	1.95573	0.524599	0.999999
chr17	+	18235089	18235312	LLGL1	-0.000349482	-0.00816461	0.524616	0.999999
chr7	+	144378762	144378866	ARHGEF5	-0.000523878	0.163359	0.524627	0.999999
chr2	-	197498722	197498848	HSPD1	-0.000350631	2.82906	0.524638	0.999999
chr3	-	51960189	51960201	PCBP4	-0.000330765	0.7053	0.52464	0.999999
chr1	-	173863980	173864015	GAS5	0.000389061	2.94447	0.524642	0.999999
chr3	-	121658264	121658347	HCLS1	-0.000446257	2.57422	0.524646	0.999999
chr1	+	90027354	90028226	ZNF326	0.000289323	1.35623	0.524652	0.999999
chr11	-	65607270	65607513	MAP3K11	0.000349218	1.51729	0.524668	0.999999
chr2	-	169537227	169537340	FASTKD1	0.000449754	-0.294731	0.524669	0.999999
chr3	-	58570326	58570423	FAM107A	-0.00189386	-0.700049	0.524671	0.999999
chr5	-	77464761	77464809	WDR41	-0.000246941	0.526419	0.524672	0.999999
chr11	+	35176628	35176640	CD44	-0.00042885	3.15422	0.524691	0.999999
chr1	-	234450428	234450566	TARBP1	-0.000711254	-0.332566	0.5247	0.999999
chr17	-	29293783	29294115	NUFIP2	-0.00045325	0.677279	0.524707	0.999999
chr10	+	119676708	119677819	BAG3	0.000685029	3.68574	0.524707	0.999999
chr4	+	183253757	183253999	WWC2	-0.000584263	1.83259	0.524716	0.999999
chr6	-	85533599	85533674	SNX14	0.000274189	1.54368	0.524719	0.999999
chr1	-	61683452	61683496	TM2D1	-0.000211815	1.25768	0.524723	0.999999
chr5	+	140668415	140668502	WDR55	-0.000263692	0.681294	0.524726	0.999999
chr6	+	116580295	116580360	RWDD1	0.000273107	1.91043	0.52473	0.999999
chr7	-	5529282	5529400	ACTB	-0.00056372	7.67005	0.524735	0.999999
chr6	+	31968328	31968444	SKIV2L	0.0002988	0.794999	0.52474	0.999999
chr19	-	40742577	40742770	C19orf54	-0.000355966	0.215765	0.524743	0.999999
chr12	-	49018751	49018757	PRKAG1	-0.000255609	0.147371	0.524751	0.999999
chr8	+	38261538	38261599	DDHD2	0.00025438	0.504395	0.524752	0.999999
chr4	-	962441	962613	DGKQ	-0.000434456	-0.138218	0.524759	0.999999
chr5	-	150692895	150693026	RBM22	0.000207943	1.9483	0.524766	0.999999
chr22	+	37057398	37057493	KCTD17	-0.000356131	0.256983	0.524772	0.999999
chr13	+	110624234	110624279	NAXD	-0.000210307	0.732894	0.524772	0.999999
chr2	+	207750957	207751114	CCNYL1	-0.000344988	0.963918	0.52478	0.999999
chr16	+	19463280	19463367	TMC5	-0.00063637	0.580047	0.524789	0.999999
chr10	+	70091842	70091954	MACROH2A2	-0.000431469	-0.0501415	0.5248	0.999999
chr1	-	71065087	71065137	ZRANB2	0.000433364	1.59895	0.524802	0.999999
chr4	-	139071866	139072003	ELF2	-0.00026618	1.30632	0.524814	0.999999
chr17	-	37538324	37538420	SYNRG	0.000262418	0.747093	0.524817	0.999999
chr10	+	6113363	6113507	RBM17	-0.00044493	-0.190087	0.524817	0.999999
chr2	-	106093508	106093603	UXS1	0.000280474	1.66084	0.524821	0.999999
chr10	-	112443515	112443594	ZDHHC6	-0.000240654	1.10402	0.524825	0.999999
chr1	-	18871791	18872732	ALDH4A1	0.000362022	2.04186	0.52483	0.999999
chr9	-	6013498	6013865	RANBP6	0.000366057	0.906971	0.524862	0.999999
chr7	-	150792056	150792175	TMEM176B	0.000553037	3.70626	0.524862	0.999999
chr16	+	1352239	1352306	GNPTG	-0.000334682	1.88258	0.524865	0.999999
chr12	-	122352726	122352786	CLIP1	-0.000397652	0.844207	0.524866	0.999999
chrX	-	48917781	48917831	PIM2	-0.000800477	0.532797	0.524872	0.999999
chr12	-	118233674	118233765	TAOK3	-0.000301963	0.678861	0.524875	0.999999
chr6	+	43009113	43009227	PPP2R5D	-0.00020526	1.27687	0.524877	0.999999
chr1	-	119031216	119033296	WARS2	-0.000417291	1.94571	0.524901	0.999999
chr1	-	119076350	119076607	WARS2	0.000417291	-0.0591372	0.524901	0.999999
chrX	-	41626604	41626703	CASK	-0.00030537	0.267237	0.524902	0.999999
chr12	+	4610155	4610155	DYRK4	-0.000342217	-0.0229765	0.524907	0.999999
chr12	+	98547702	98547787	TMPO	-0.000331627	1.12473	0.52491	0.999999
chr11	+	75405629	75405657	RPS3	0.000337187	4.7325	0.524911	0.999999
chr7	+	94427627	94427885	COL1A2	0.000784527	6.20713	0.524915	0.999999
chr13	-	32538687	32538729	N4BP2L2	-0.000427595	1.17504	0.524918	0.999999
chr14	+	60108328	60111157	PCNX4	0.000311974	0.377597	0.524923	0.999999
chr5	+	66178940	66179037	SREK1	0.000329857	1.37838	0.524928	0.999999
chr10	-	45459120	45459267	MARCHF8	-0.000303609	0.609961	0.524935	0.999999
chr10	+	128056172	128056213	PTPRE	-0.00046396	0.170951	0.524948	0.999999
chr7	-	17891546	17891561	SNX13	0.000442392	-0.275472	0.524951	0.999999
chr19	+	40623933	40623935	LTBP4	0.00126685	-0.947191	0.524953	0.999999
chr11	-	47822087	47822164	NUP160	-0.000374752	0.0880906	0.524957	0.999999
chr18	-	50280011	50280017	MBD1	-0.000248097	0.428275	0.524968	0.999999
chr12	+	131118385	131118451	ADGRD1	0.000445713	0.791002	0.524968	0.999999
chr14	-	21018008	21018019	NDRG2	0.00038336	2.79557	0.52498	0.999999
chr16	+	54933961	54934069	IRX5	-0.000887108	-0.450694	0.524987	0.999999
chr16	-	57173781	57173788	PSME3IP1	-0.000221534	1.08195	0.524994	0.999999
chr17	+	75737322	75737444	ITGB4	-0.000639868	0.211766	0.525013	0.999999
chr6	+	169760642	169760756	ERMARD	-0.000326669	0.190317	0.525015	0.999999
chr1	+	200760839	200761098	CAMSAP2	-0.000436024	0.473602	0.525021	0.999999
chr12	+	27691749	27691784	PPFIBP1	0.000471256	1.53538	0.525032	0.999999
chr16	-	15615830	15616005	MARF1	-0.00037226	1.1772	0.525033	0.999999
chr16	-	68302381	68302501	SLC7A6OS	-0.000317783	0.280933	0.525034	0.999999
chr9	+	129147773	129147957	PTPA	0.000239085	3.42169	0.525043	0.999999
chr22	+	24091583	24091843	CABIN1	-0.000307834	0.605878	0.525046	0.999999
chr15	+	88655532	88655621	ISG20	0.000608203	0.667127	0.52506	0.999999
chr9	-	6014357	6015412	RANBP6	-0.000358309	1.12862	0.525083	0.999999
chr11	+	64927802	64927903	PPP2R5B	-0.000283373	0.736945	0.525095	0.999999
chr1	+	207336819	207336943	CD55	-0.000605068	0.553491	0.525099	0.999999
chr5	-	75425474	75425494	CERT1	0.000342988	0.412144	0.525099	0.999999
chr17	-	44682003	44682138	CCDC43	-0.000220906	0.608891	0.525104	0.999999
chr3	+	158681995	158682106	GFM1	0.000249292	1.29962	0.525106	0.999999
chr8	+	103052731	103052822	ATP6V1C1	-0.000247682	1.50436	0.525112	0.999999
chr2	-	109544237	109544324	SEPTIN10	0.000327301	2.28918	0.52512	0.999999
chr11	+	727035	727048	EPS8L2	-0.000489153	1.13003	0.525144	0.999999
chr5	+	10402059	10402139	MARCHF6	-0.000327349	1.55767	0.525144	0.999999
chr16	-	69370534	69370629	TERF2	-0.000222205	0.392304	0.525144	0.999999
chrX	+	2726260	2726268	CD99	-0.000389581	3.90481	0.525161	0.999999
chr19	+	58548173	58548180	TRIM28	-0.000237661	2.43109	0.525164	0.999999
chr21	-	39342692	39342787	HMGN1	0.00039569	3.3217	0.525165	0.999999
chr14	-	103921470	103921494	ATP5MPL	-0.000319124	2.45096	0.525169	0.999999
chr19	-	14411560	14411598	DDX39A	-0.000346755	1.06881	0.52517	0.999999
chr2	+	135778948	135779079	UBXN4	0.000298391	2.45978	0.525183	0.999999
chr8	+	26581969	26582057	DPYSL2	-0.000421204	2.87451	0.525191	0.999999
chr4	-	17804312	17804756	DCAF16	-0.000391014	0.970568	0.525192	0.999999
chr10	-	97469673	97469723	MMS19	-0.000286221	0.784975	0.525195	0.999999
chr10	+	99739710	99739769	CUTC	-0.000249848	0.375633	0.525196	0.999999
chr1	-	39568857	39568861	PABPC4	-0.000306177	2.0919	0.525202	0.999999
chr8	-	38288487	38288756	NSD3	-0.000354524	-0.0899323	0.525207	0.999999
chr11	+	20077993	20078104	NAV2	-0.000544264	-0.0692769	0.525217	0.999999
chr3	-	187745438	187745459	BCL6	-0.000804098	-0.250708	0.525222	0.999999
chr1	-	30950127	30950132	PUM1	0.000404358	0.107241	0.525225	0.999999
chr10	-	70218764	70218778	PPA1	-0.000286527	2.9791	0.525232	0.999999
chr19	-	6684560	6684632	C3	0.000688396	5.46431	0.52524	0.999999
chr2	+	86466372	86466631	KDM3A	-0.000312722	1.28607	0.525241	0.999999
chr5	-	154027176	154027294	FAM114A2	-0.000227642	0.524762	0.525243	0.999999
chr6	-	87675860	87675931	AKIRIN2	0.000305165	2.18828	0.525246	0.999999
chr5	-	146151908	146151948	LARS1	-0.000268482	1.09593	0.525248	0.999999
chr4	+	2926014	2926100	ADD1	0.000288671	3.5155	0.525256	0.999999
chr1	+	39368148	39368314	MACF1	-0.00059301	1.8598	0.52526	0.999999
chr1	+	198699621	198699704	PTPRC	-0.000711597	0.646133	0.52527	0.999999
chr12	+	121779624	121780451	TMEM120B	-0.000524079	-0.101979	0.525277	0.999999
chr6	-	32068822	32069136	TNXB	-0.000513199	2.28726	0.525284	0.999999
chr2	+	207597348	207597458	CREB1	0.000315844	0.145162	0.52529	0.999999
chr11	+	47413400	47413507	SLC39A13	-0.000301448	1.67497	0.525295	0.999999
chr10	+	124973645	124973716	ZRANB1	-0.000235977	1.01404	0.525298	0.999999
chr2	-	182967216	182967361	NCKAP1	-0.000393095	2.7792	0.525326	0.999999
chr1	-	42752537	42752664	P3H1	-0.000327815	1.32323	0.525329	0.999999
chr15	-	42966153	42966286	UBR1	-0.000318803	0.114338	0.525332	0.999999
chr12	-	29356428	29356477	ERGIC2	-0.000241397	0.796679	0.525354	0.999999
chr10	-	114547650	114547776	ABLIM1	0.000585603	0.364063	0.525359	0.999999
chr15	+	81296988	81297078	IL16	-0.000381327	1.08956	0.525363	0.999999
chr16	-	67957742	67957796	SLC12A4	-0.000304497	1.31638	0.525363	0.999999
chr2	+	53797732	53797795	ERLEC1	-0.000246761	2.28276	0.525369	0.999999
chr21	+	43797422	43797537	RRP1	-0.000346267	0.645551	0.52537	0.999999
chr17	-	40094935	40095120	NR1D1	0.000967507	0.387298	0.525378	0.999999
chr19	-	8324449	8324547	KANK3	-0.000559421	2.47545	0.525379	0.999999
chr17	-	76679571	76680533	MXRA7	0.000404481	4.99269	0.52538	0.999999
chr9	-	128267458	128267517	GOLGA2	-0.000240905	1.16292	0.525382	0.999999
chr8	-	143597397	143597397	EEF1D	-0.00036435	3.05642	0.525387	0.999999
chr10	+	75222260	75222278	VDAC2	0.000286888	2.77788	0.525398	0.999999
chr7	+	44697623	44697623	OGDH	0.000260942	1.65858	0.525413	0.999999
chr12	-	57751660	57751696	CDK4	-0.000294016	2.06743	0.525414	0.999999
chr22	-	50526690	50526738	TYMP	0.000674493	2.01949	0.525416	0.999999
chr5	-	42990839	42991152		0.000514712	-0.0191852	0.525416	0.999999
chr5	-	42991153	42992938		-0.000514712	1.4728	0.525416	0.999999
chr17	-	42702962	42703169	EZH1	0.000540454	-0.60173	0.525424	0.999999
chr7	+	120989599	120989798	CPED1	-0.000458767	1.19766	0.525431	0.999999
chr9	+	2647474	2647592	VLDLR	-0.000381498	1.11537	0.525432	0.999999
chr8	+	15650697	15650814	TUSC3	-0.000338586	1.80917	0.525435	0.999999
chr13	-	110208849	110208890	COL4A1	-0.000646575	3.11202	0.525448	0.999999
chr5	-	159203434	159203656	RNF145	-0.000401979	2.49714	0.525452	0.999999
chr3	-	146104279	146104342	PLOD2	-0.000505131	0.253848	0.525457	0.999999
chr19	+	49681980	49682065	PRMT1	-0.000239003	2.87929	0.525458	0.999999
chr6	+	159778170	159778280	ACAT2	0.000383656	1.62887	0.52546	0.999999
chr17	-	50185778	50185843	COL1A1	0.00115667	4.09952	0.525462	0.999999
chr5	+	134675045	134675217	SEC24A	-0.000438295	0.156875	0.525475	0.999999
chr1	-	28617953	28618030	TAF12	0.000220161	0.968899	0.525476	0.999999
chr16	+	19498278	19498609	TMC5	0.000569445	1.20741	0.525478	0.999999
chr6	-	32847068	32847204	TAP1	0.000510315	3.58945	0.525479	0.999999
chr7	+	73694005	73694050	BUD23	0.000273201	2.02011	0.52549	0.999999
chr7	-	92200443	92200453	KRIT1	0.000427581	-0.135198	0.525498	0.999999
chr10	+	75210856	75210863	VDAC2	-0.000308922	1.21677	0.525507	0.999999
chrX	-	109669110	109669173	ACSL4	-0.000535439	1.77237	0.525514	0.999999
chr4	+	38940968	38941021	FAM114A1	0.000287084	0.887164	0.525514	0.999999
chr9	+	128608130	128608181	SPTAN1	-0.000365869	2.55364	0.52552	0.999999
chr2	+	71070502	71070512	NAGK	-0.000367776	2.0259	0.525544	0.999999
chr4	-	184757047	184757265	ACSL1	0.000510148	3.58303	0.525552	0.999999
chr7	+	117119720	117119720	ST7	-0.000332741	0.566443	0.525562	0.999999
chr12	-	57749454	57749504	CDK4	0.000291652	2.73088	0.525566	0.999999
chr16	+	81693439	81693487	CMIP	0.000300331	0.953563	0.525567	0.999999
chr2	-	86784611	86785919	CD8A	-0.000615788	2.69293	0.525575	0.999999
chr10	-	33330708	33330882	NRP1	-0.000396028	2.40186	0.525576	0.999999
chrX	-	1432269	1432377	ASMTL	-0.000277787	1.2354	0.525577	0.999999
chr14	-	87963384	87963511	GALC	-0.000295105	1.56528	0.525578	0.999999
chr22	+	24095931	24096082	CABIN1	-0.000335853	0.273187	0.525588	0.999999
chr16	-	58599263	58599373	CNOT1	-0.000402373	0.562594	0.525589	0.999999
chr2	+	43710220	43710330	PLEKHH2	-0.000844215	0.238287	0.525599	0.999999
chr17	+	63806557	63806650	DDX42	-0.000241643	2.04703	0.525599	0.999999
chr14	-	99515200	99515299	CCDC85C	-0.000426146	-0.0371426	0.525626	0.999999
chr19	-	35510419	35510423	DMKN	-0.000430467	0.291395	0.525632	0.999999
chr6	-	118980138	118980350	FAM184A	-0.000526874	-0.0570169	0.525639	0.999999
chr6	+	129486474	129486622	LAMA2	0.000442961	1.94714	0.525642	0.999999
chr19	+	40366804	40366879	PLD3	-0.000433113	4.24082	0.525647	0.999999
chr7	+	80672770	80672843	CD36	0.000677549	3.50518	0.52565	0.999999
chr17	-	7322735	7322866	NEURL4	-0.000429198	-0.093406	0.525657	0.999999
chr8	+	22098948	22099056	FAM160B2	-0.00036747	0.551407	0.525657	0.999999
chr22	-	30581334	30581408	PES1	-0.000297792	1.22194	0.525662	0.999999
chr9	-	120820839	120820979	PSMD5	0.000249025	1.41011	0.525692	0.999999
chr16	-	16159482	16159583	ABCC6	-0.000554255	-0.400948	0.52571	0.999999
chr11	+	489883	490068	PTDSS2	0.000312896	0.504797	0.525721	0.999999
chr12	+	98547865	98548828	TMPO	-0.000302202	2.56748	0.525722	0.999999
chr4	+	78865557	78865720	BMP2K	-0.000349433	0.451794	0.525722	0.999999
chr18	+	58747735	58747898	MALT1	0.000340847	0.530597	0.525727	0.999999
chr5	-	176889661	176889744	HK3	-0.000640137	0.942039	0.525728	0.999999
chr16	+	48334312	48334358	LONP2	0.000320615	0.977718	0.525734	0.999999
chr1	+	854386	855121	LINC01128	-0.000364495	0.277519	0.525744	0.999999
chr22	+	36261676	36261699	APOL1	-0.000346932	2.37677	0.525747	0.999999
chr10	-	72213187	72213277	ASCC1	-0.000251521	0.315564	0.525753	0.999999
chr8	-	73291043	73291113	RPL7	0.00032977	5.14265	0.525759	0.999999
chr3	-	98797783	98799835	DCBLD2	-0.000292809	3.19715	0.525762	0.999999
chr4	-	40438315	40438417	RBM47	-0.000530916	-0.0280995	0.525764	0.999999
chr14	-	24330168	24330295	ADCY4	-0.000625883	0.554892	0.525771	0.999999
chr17	-	75325898	75326020	GRB2	-0.000287852	3.26588	0.525783	0.999999
chr5	-	74736796	74736963	GFM2	0.000244967	0.712401	0.52579	0.999999
chr20	-	481623	482710	CSNK2A1	0.000201293	3.15903	0.52579	0.999999
chr3	-	9986507	9986682	EMC3	-0.000255216	3.00809	0.525796	0.999999
chr15	-	65715478	65715623	DENND4A	-0.000465147	-0.119205	0.525799	0.999999
chr7	+	94399049	94399084	COL1A2	-0.00072772	4.24006	0.525799	0.999999
chr2	-	216065312	216065449	PECR	-0.000360234	0.240621	0.525811	0.999999
chr9	+	127658375	127658451	STXBP1	-0.000329721	0.950411	0.525816	0.999999
chr19	+	34684465	34684541	ZNF302	-0.000427048	0.187863	0.52582	0.999999
chr6	+	35468799	35468873	RPL10A	-0.000388184	6.16638	0.525827	0.999999
chr14	-	22901980	22902099	RBM23	0.000198544	2.24695	0.525834	0.999999
chr10	+	16511046	16513737	PTER	0.000263861	2.26455	0.525836	0.999999
chr11	+	71473663	71473686	NADSYN1	-0.00048149	0.188459	0.525842	0.999999
chr6	-	130869945	130870038	EPB41L2	0.000382743	2.38542	0.525843	0.999999
chr13	+	27434805	27435034	GTF3A	0.000332187	3.70658	0.525846	0.999999
chr12	-	53727429	53727439	CALCOCO1	-0.000407577	1.3616	0.525848	0.999999
chr9	-	32989759	32989895	APTX	-0.000211993	0.725604	0.52588	0.999999
chr11	-	123059059	123059097	HSPA8	0.000327843	5.4307	0.525889	0.999999
chr11	-	18311956	18312024	HPS5	-0.000538146	0.0666739	0.525891	0.999999
chr16	+	57213003	57213098	RSPRY1	-0.00026531	0.271865	0.525901	0.999999
chr11	+	8685678	8685845	RPL27A	0.000359704	6.76589	0.525902	0.999999
chr5	-	123349944	123350089	CEP120	0.000274967	0.883755	0.525903	0.999999
chr12	+	50695848	50695967	DIP2B	-0.00042339	-0.34712	0.525904	0.999999
chr17	+	45136692	45136776	ACBD4	-0.000363291	0.277823	0.525906	0.999999
chr15	+	44537183	44537237	EIF3J	0.000450159	-0.299805	0.525908	0.999999
chr22	-	39319595	39319595	RPL3	-0.000341905	6.40204	0.525914	0.999999
chr4	-	75482086	75482341	RCHY1	-0.000242741	0.87504	0.525914	0.999999
chr13	+	27424854	27424938	GTF3A	-0.000338513	1.49547	0.525921	0.999999
chr7	+	151071689	151071728	SLC4A2	-0.000253326	1.641	0.525924	0.999999
chr1	+	155325102	155325178	RUSC1	-0.000323242	0.0574388	0.52593	0.999999
chr2	+	241343838	241343897	SEPTIN2	0.000285257	4.16879	0.525934	0.999999
chrX	+	152865819	152865961	NSDHL	0.000279204	1.31671	0.525941	0.999999
chr4	-	165100628	165100892	TMEM192	-0.00024818	1.0968	0.525945	0.999999
chr22	-	41459717	41460302	PHF5A	0.000217703	2.23162	0.525947	0.999999
chr5	-	141579130	141579196	DIAPH1	-0.000346498	1.79923	0.525949	0.999999
chr14	+	64415358	64415429	MTHFD1	-0.000302186	0.556904	0.52595	0.999999
chr6	-	152221426	152221559	SYNE1	-0.000450202	1.41025	0.525955	0.999999
chr10	-	96561978	96562138	TM9SF3	-0.000369208	3.01692	0.525956	0.999999
chr17	+	59893145	59893325	RPS6KB1	-0.000348123	-0.128717	0.525958	0.999999
chr12	+	26067569	26067713	RASSF8	-0.000482164	1.07752	0.525958	0.999999
chr12	+	50780140	50780238	ATF1	-0.000284249	0.549532	0.525963	0.999999
chr4	+	119026627	119027334	SYNPO2	-0.00073842	1.05064	0.525967	0.999999
chr6	+	151452524	151452586	ARMT1	0.000397298	0.382037	0.525973	0.999999
chr3	-	49810351	49810428	UBA7	-0.000451473	1.83043	0.525975	0.999999
chr7	-	76625522	76625683	POMZP3	-0.000566669	0.961922	0.525978	0.999999
chr19	-	5604787	5604936	SAFB2	-0.000326731	1.34843	0.52598	0.999999
chr4	+	147628361	147628435	TMEM184C	-0.000258312	0.757374	0.525981	0.999999
chr12	-	54409232	54409352	ITGA5	-0.000483321	2.25419	0.525985	0.999999
chr1	-	224398515	224398593	WDR26	-0.000231343	2.4028	0.525992	0.999999
chrX	+	71564601	71564663	OGT	0.000588352	2.3774	0.525997	0.999999
chr7	-	100479170	100479214	TSC22D4	-0.00050067	0.216539	0.526007	0.999999
chr19	-	54356230	54356236	LAIR1	0.000528541	1.48353	0.526013	0.999999
chr11	+	130199951	130200137	ST14	0.000408117	2.4	0.526015	0.999999
chr1	-	184694044	184694467	EDEM3	-0.000325571	1.67023	0.526021	0.999999
chr16	-	57761042	57761171	KIFC3	0.000377712	0.973785	0.526027	0.999999
chr7	-	151240112	151240208	SMARCD3	0.000324639	1.57155	0.526029	0.999999
chr3	+	180606253	180606372	TTC14	-0.000636249	0.35261	0.52603	0.999999
chr20	+	35547476	35547486	ERGIC3	-0.000291276	3.26747	0.52604	0.999999
chr16	+	10756690	10756780	NUBP1	-0.000232721	1.68155	0.526044	0.999999
chr1	-	156259005	156259163	SMG5	0.000228678	1.63788	0.526046	0.999999
chr19	-	4502192	4504785	PLIN4	0.00137412	-0.473454	0.526059	0.999999
chr19	-	4510446	4513704	PLIN4	-0.00137412	-0.229659	0.526059	0.999999
chr2	+	189863743	189863974	PMS1	-0.000416199	0.0881351	0.526065	0.999999
chrX	-	20204066	20204103	RPS6KA3	-0.000379694	0.836018	0.526068	0.999999
chr11	-	61904546	61904658	RAB3IL1	-0.000598565	-0.0717019	0.526069	0.999999
chr17	+	47971143	47971150	CDK5RAP3	-0.000665509	1.28574	0.52608	0.999999
chr1	-	155929712	155929840	KHDC4	-0.000598065	0.252314	0.52609	0.999999
chr7	+	44796701	44796793	PPIA	0.000353288	6.49828	0.526096	0.999999
chr9	-	131529128	131529157	UCK1	-0.000241501	0.614552	0.526097	0.999999
chr16	+	85654794	85654991	GSE1	-0.000504647	-0.345855	0.526098	0.999999
chr19	+	16865591	16865648	SIN3B	-0.00039909	0.346722	0.526111	0.999999
chr3	-	179405190	179405406	GNB4	-0.000338811	1.54563	0.526118	0.999999
chr12	-	79828320	79828370	PPP1R12A	-0.000423695	0.52277	0.526119	0.999999
chr7	-	140459841	140459928	MKRN1	-0.000215692	1.94489	0.526131	0.999999
chr2	+	159065896	159065971	TANC1	0.000536485	0.136057	0.526135	0.999999
chr2	-	27323063	27323063	MPV17	-0.000271191	0.827184	0.526154	0.999999
chr11	+	10751246	10751451	CTR9	-0.000332573	0.143866	0.526162	0.999999
chr2	-	1633892	1633922	PXDN	0.000574326	0.437331	0.526167	0.999999
chr16	+	2528650	2528692	AMDHD2	0.000515676	-0.180153	0.526169	0.999999
chr4	-	67624126	67624253	UBA6	0.000299222	0.653407	0.526171	0.999999
chr16	+	14667838	14667892	BFAR	0.000237784	1.17321	0.526171	0.999999
chr20	-	25012601	25012664	ACSS1	0.000334355	0.979607	0.526176	0.999999
chr12	-	48833277	48833345	DDX23	0.000179638	2.02452	0.526178	0.999999
chr4	+	158703423	158703591	ETFDH	-0.000222411	0.853973	0.526182	0.999999
chr17	+	39494524	39494692	CDK12	-0.000317593	0.622284	0.526192	0.999999
chr10	+	22416619	22417596	SPAG6	0.00169309	-1.28156	0.526193	0.999999
chr11	+	117199370	117199381	TAGLN	0.000568739	2.85959	0.526197	0.999999
chr9	+	125307691	125307880	GAPVD1	-0.000309244	0.436635	0.526204	0.999999
chr19	+	11353451	11353572	CCDC159	0.000328914	0.731619	0.526219	0.999999
chr8	+	26410510	26410519	BNIP3L	0.000288935	2.33074	0.526219	0.999999
chr16	+	67538672	67538824	RIPOR1	-0.000396777	1.01712	0.526231	0.999999
chr1	-	37582276	37582336	GNL2	-0.000332228	1.17803	0.526237	0.999999
chr1	+	51765822	51765856	OSBPL9	-0.000266972	1.98716	0.526238	0.999999
chr5	+	40931064	40931139	C7	-0.00073577	3.71958	0.52624	0.999999
chr11	-	44937304	44937320	TP53I11	-0.000316287	0.670045	0.526243	0.999999
chr14	+	73173695	73173707	PSEN1	-0.000309266	0.605289	0.526244	0.999999
chr16	+	68297477	68298490	SLC7A6	-0.00033161	1.80378	0.526245	0.999999
chr11	-	67464464	67464504	TMEM134	0.000378605	0.582344	0.526246	0.999999
chr20	-	4800972	4801062	RASSF2	-0.000465159	0.746522	0.526252	0.999999
chr1	+	45568625	45568684	AKR1A1	0.000365776	2.62143	0.526267	0.999999
chr2	-	27323055	27323062	MPV17	-0.00026312	1.05221	0.526271	0.999999
chr21	+	45220836	45221014	ADARB1	0.00041792	1.87908	0.526271	0.999999
chr3	-	157363364	157363691	VEPH1	-0.000598042	1.73367	0.526273	0.999999
chr11	+	72221587	72221949	FOLR2	0.000613962	2.37038	0.526274	0.999999
chrX	+	30665511	30665584	GK	-0.000748944	-0.267384	0.526277	0.999999
chr4	-	39546336	39547835	SMIM14	0.000267078	2.76123	0.526277	0.999999
chr11	+	74949347	74949399	SPCS2	-0.000241493	3.19664	0.526295	0.999999
chr15	+	63127353	63127593	LACTB	-0.000420344	1.62311	0.526313	0.999999
chr6	+	36601962	36602040	SRSF3	0.000384732	4.1065	0.526316	0.999999
chr20	-	48679651	48679754	PREX1	-0.000492685	1.64353	0.52632	0.999999
chr4	-	158721343	158721483	PPID	-0.000293318	0.749151	0.526327	0.999999
chr11	+	67608607	67608654	NDUFV1	-0.000309003	2.59082	0.526349	0.999999
chr4	+	121804734	121804759	EXOSC9	-0.000260853	0.292771	0.526354	0.999999
chr20	+	32018943	32019409	CCM2L	0.000778534	-0.432265	0.526362	0.999999
chr19	+	1395401	1395401	NDUFS7	0.000558442	0.756027	0.526372	0.999999
chr12	-	53482588	53483189	MAP3K12	0.000402363	1.58072	0.526378	0.999999
chr12	-	48671858	48671918	KANSL2	-0.000243683	0.442183	0.526401	0.999999
chr14	-	21405721	21405864	CHD8	-0.000306677	0.468132	0.526419	0.999999
chr2	-	70228344	70228462	TIA1	-0.000764823	-0.288395	0.526438	0.999999
chr2	-	85554143	85554306	GGCX	-0.00025082	0.744406	0.526439	0.999999
chr17	+	73206708	73206740	COG1	0.000273322	0.379458	0.52644	0.999999
chr4	+	99039448	99039465	METAP1	-0.000286509	0.125495	0.526454	0.999999
chr11	-	884152	884163	CHID1	0.00031042	1.51407	0.52646	0.999999
chr2	+	277227	277261	ACP1	0.000198011	2.30288	0.526465	0.999999
chr5	+	179822958	179823025	SQSTM1	-0.000307753	3.30057	0.526466	0.999999
chr16	+	50291736	50291897	ADCY7	-0.000478648	0.308055	0.526468	0.999999
chr13	+	45267233	45267333	GTF2F2	0.000231733	0.971165	0.526469	0.999999
chrX	+	118651964	118652077	DOCK11	-0.000352761	0.871983	0.526485	0.999999
chr5	+	113567092	113567297	YTHDC2	-0.000355291	0.319172	0.526485	0.999999
chr5	+	75342661	75342770	HMGCR	-0.000476445	0.69666	0.526488	0.999999
chr5	-	32379115	32379210	ZFR	0.000314807	1.74711	0.526497	0.999999
chr10	-	814946	815010	LARP4B	0.000285434	1.08018	0.526498	0.999999
chr3	+	128797969	128798036	RAB7A	-0.000242525	4.04775	0.52651	0.999999
chr22	-	42573244	42574679	RRP7BP	-0.00092545	-0.521569	0.526511	0.999999
chr22	-	42576981	42577097	RRP7BP	0.00092545	-0.686412	0.526511	0.999999
chr17	-	2172668	2172711	SMG6	-0.0002686	0.319285	0.526514	0.999999
chr5	-	159174042	159174158	RNF145	-0.000403376	3.04674	0.526514	0.999999
chr8	+	86411538	86411874	WWP1	-0.00026652	2.27319	0.526526	0.999999
chrX	-	53411761	53411901	SMC1A	-0.00028916	0.98919	0.526527	0.999999
chr6	+	30589688	30589720	ABCF1	0.000251383	1.25068	0.52653	0.999999
chr1	-	37806857	37806976	YRDC	-0.000413089	0.590879	0.526531	0.999999
chr11	-	107326360	107326796	CWF19L2	0.000266359	0.307567	0.526533	0.999999
chr11	+	47295568	47295576	MADD	0.000373757	-0.147895	0.526539	0.999999
chr13	-	37563221	37563370	POSTN	0.00113939	3.1142	0.526557	0.999999
chr20	-	41425178	41425394	CHD6	-0.000371829	0.201859	0.526569	0.999999
chr5	-	139121171	139121173	SIL1	0.000349335	0.672596	0.526573	0.999999
chr15	-	78921772	78921772	CTSH	0.000670701	1.25552	0.526577	0.999999
chr3	+	184165479	184165491	DVL3	-0.000282387	0.48638	0.526595	0.999999
chr2	+	135754189	135754277	UBXN4	-0.000301736	2.12491	0.526597	0.999999
chrX	-	41660439	41660561	CASK	-0.000313652	0.186361	0.526607	0.999999
chr22	+	50715669	50715753	SHANK3	0.000701226	0.130526	0.52662	0.999999
chr12	+	57528666	57528712	MBD6	0.000364288	1.11823	0.526626	0.999999
chr11	-	17131916	17132038	PIK3C2A	0.000647136	0.0901441	0.526626	0.999999
chr15	-	73988599	73988653	STOML1	0.000378284	-0.183885	0.526628	0.999999
chr2	+	231807487	231807622	COPS7B	0.000248633	1.08376	0.526642	0.999999
chr16	+	69154422	69154457	UTP4	-0.000413169	0.17432	0.526642	0.999999
chr19	-	45616765	45616853	EML2	0.000253257	1.28049	0.526647	0.999999
chr2	-	208255072	208255113	IDH1	-0.000617641	0.12604	0.526663	0.999999
chr7	-	81758704	81758804	HGF	0.000485881	0.380685	0.526667	0.999999
chr10	+	69917289	69917333	COL13A1	-0.000527416	0.246202	0.526681	0.999999
chr3	-	65363465	65363608	MAGI1	0.000357326	0.515946	0.526688	0.999999
chr19	+	47746967	47747031	NOP53	-0.00054037	4.51468	0.526691	0.999999
chr3	-	184244601	184244721	ALG3	-0.000337355	1.00104	0.526694	0.999999
chr3	-	100765841	100765906	ABI3BP	0.000499708	2.88899	0.526705	0.999999
chr1	-	3497233	3497361	MEGF6	0.000713803	-0.203708	0.52671	0.999999
chrX	+	43744659	43746817	MAOA	0.000510304	5.35036	0.526717	0.999999
chr10	-	133270453	133270510	ADAM8	-0.000729726	-0.471861	0.526721	0.999999
chr3	+	3129014	3129154	TRNT1	-0.000378746	-0.155308	0.526726	0.999999
chr12	-	115986266	115986489	MED13L	-0.000369277	1.47651	0.526736	0.999999
chr6	-	31884392	31884559	EHMT2	0.000317145	1.06292	0.526761	0.999999
chr17	-	75764006	75764086	GALK1	-0.000433947	0.0547582	0.526761	0.999999
chr11	+	77020274	77020312	ACER3	0.000410534	0.00402943	0.526762	0.999999
chr12	-	56615349	56615395	BAZ2A	-0.000414682	0.348213	0.52677	0.999999
chr1	+	10418826	10418925	PGD	0.000442607	3.33003	0.526775	0.999999
chrX	+	41348139	41348158	DDX3X	0.000492749	2.95475	0.52679	0.999999
chr15	+	78893619	78893627	MORF4L1	0.000201229	4.30538	0.526796	0.999999
chr20	-	62320559	62320669	LAMA5	0.000743836	-0.261706	0.526802	0.999999
chr20	-	5114953	5115362	PCNA	0.000306503	2.56217	0.526804	0.999999
chr6	+	149578923	149578973	GINM1	-0.000230023	2.35463	0.526812	0.999999
chr2	+	117819649	117819792	DDX18	-0.000255678	1.88862	0.526814	0.999999
chrY	-	19735352	19735497	KDM5D	-0.000611357	-3.16511	0.526815	0.999999
chr5	+	34936204	34936266	DNAJC21	-0.000224362	1.0703	0.526816	0.999999
chr1	-	150577492	150578243	MCL1	-0.000710226	2.26314	0.526817	0.999999
chr12	-	122505380	122505706	RSRC2	0.000251432	2.80546	0.526823	0.999999
chr10	+	73760713	73760849	SEC24C	-0.000256469	1.54775	0.526825	0.999999
chr4	-	185611780	185611980	SORBS2	-0.000414393	1.25098	0.526826	0.999999
chr1	-	219983189	219983398	EPRS1	0.000284132	2.38261	0.526841	0.999999
chr17	-	81511927	81512115	ACTG1	-0.000381662	7.70155	0.526847	0.999999
chr5	-	178603844	178603896	CLK4	0.000436005	0.673975	0.526854	0.999999
chr16	+	30768838	30768987	RNF40	0.000207249	1.9412	0.526854	0.999999
chr14	-	75106502	75106702	NEK9	-0.00027408	1.75787	0.526857	0.999999
chr3	-	149377650	149377692	TM4SF1	-0.000628013	1.78396	0.526857	0.999999
chr19	+	18557888	18557891	KXD1	-0.000258138	0.764071	0.526859	0.999999
chr2	+	172597613	172599137	PDK1	0.000716624	0.894462	0.526866	0.999999
chr10	+	6089071	6089193	RBM17	0.000394795	0.00172242	0.526872	0.999999
chr17	-	7227655	7227711	DVL2	-0.000218904	0.683636	0.526873	0.999999
chr12	+	6917038	6917107	ENO2	-0.000341901	1.06206	0.526883	0.999999
chr9	-	131638635	131638697	RAPGEF1	-0.0003101	1.76401	0.526884	0.999999
chr10	-	102483014	102483103	ACTR1A	0.000181988	2.84568	0.526891	0.999999
chr2	+	74530169	74530425	HTRA2	-0.000262617	0.715914	0.526895	0.999999
chr1	+	1490563	1490671	ATAD3B	0.000699015	0.111862	0.526914	0.999999
chr9	+	130107519	130107539	GPR107	0.000274956	0.888483	0.526926	0.999999
chr11	+	83183038	83183059	PCF11	0.000445932	0.420369	0.526933	0.999999
chr4	+	70806568	70806596	RUFY3	0.000324497	0.777876	0.526934	0.999999
chr5	-	176528939	176528957	RNF44	0.000391767	-0.00374866	0.526938	0.999999
chr10	-	46012883	46013026	NCOA4	-0.000404476	3.76101	0.52694	0.999999
chr14	+	71045133	71045283	PCNX1	-0.000362619	0.3328	0.526944	0.999999
chr4	-	10083022	10083176	WDR1	0.000249348	4.42051	0.526957	0.999999
chr10	-	13670406	13670528	FRMD4A	-0.00035662	0.49159	0.526962	0.999999
chr16	-	3782684	3782861	CREBBP	-0.000323969	0.837336	0.526965	0.999999
chr2	-	39309461	39309519	MAP4K3	-0.00035103	0.399422	0.526974	0.999999
chr17	+	29522288	29522519	TAOK1	-0.00042367	0.628206	0.526978	0.999999
chr14	+	99492626	99492874	CCNK	-0.000253657	1.65577	0.526979	0.999999
chrX	-	53559354	53559532	HUWE1	-0.000361229	1.01351	0.526979	0.999999
chr6	+	33415235	33415240	PHF1	0.000324417	1.10616	0.526982	0.999999
chr5	+	131393386	131393491	CDC42SE2	0.000350662	1.97105	0.526987	0.999999
chr19	+	33205535	33206362	LRP3	0.000435889	1.32932	0.526992	0.999999
chr15	-	58665097	58665145	ADAM10	-0.000363001	1.27439	0.527001	0.999999
chr2	-	160318204	160318227	RBMS1	-0.000363446	1.1677	0.527006	0.999999
chr9	+	128484701	128484886	ODF2	-0.000274316	0.767437	0.527017	0.999999
chr13	+	111217866	111217880	ARHGEF7	-0.00035842	-0.0563468	0.527025	0.999999
chr19	+	58548294	58548408	TRIM28	-0.000238571	3.34832	0.527038	0.999999
chr21	-	45282369	45282398	POFUT2	-0.000419864	-0.0586608	0.527044	0.999999
chr9	-	93126410	93126585	NINJ1	-0.000474639	2.06073	0.52705	0.999999
chr15	+	25107910	25108038	SNHG14	0.000406152	0.241351	0.527061	0.999999
chr5	-	179616959	179617020	HNRNPH1	0.000578618	0.463808	0.527068	0.999999
chr16	-	70744423	70744579	VAC14	-0.00029788	1.28812	0.527072	0.999999
chr17	-	82444073	82444124	CYBC1	0.000317524	1.5386	0.527072	0.999999
chr11	-	47744016	47744143	FNBP4	-0.000474826	1.01435	0.527081	0.999999
chr8	-	17245036	17245052	CNOT7	0.000227292	0.97694	0.527082	0.999999
chr5	+	50796982	50797032	PARP8	-0.000411419	0.194488	0.527092	0.999999
chr22	+	50522343	50522415	NCAPH2	0.000261863	1.5554	0.527093	0.999999
chr2	-	17663812	17665125	SMC6	0.000266458	0.6145	0.527103	0.999999
chr1	-	235752005	235752171	LYST	-0.000553251	-0.336954	0.527108	0.999999
chr1	+	26773580	26773717	ARID1A	-0.000306753	1.07569	0.527121	0.999999
chr17	-	28648925	28648970	SDF2	0.000236147	2.08328	0.52713	0.999999
chr1	+	24649988	24650032	SRRM1	-0.000273523	0.824984	0.527137	0.999999
chr2	-	135924418	135924436	DARS1	-0.000236029	1.32525	0.527142	0.999999
chr19	+	54452093	54452267	LENG8	-0.000714823	2.68496	0.527143	0.999999
chr10	-	116954042	116954048	SHTN1	-0.000531356	-0.11692	0.527145	0.999999
chr6	+	144678406	144678552	UTRN	-0.000487122	2.30393	0.527146	0.999999
chr10	+	122573715	122573762	DMBT1	-0.00118486	0.388573	0.527149	0.999999
chr5	-	50410877	50410965	EMB	-0.000565195	0.789662	0.527149	0.999999
chr16	-	70762881	70762891	VAC14	-0.000341092	0.438999	0.527166	0.999999
chr9	-	134903232	134905889	FCN1	-0.00146349	-0.737964	0.52717	0.999999
chr8	-	27614691	27614692	CLU	-0.000513068	2.40291	0.527182	0.999999
chr18	-	49492400	49492409	RPL17	0.000393956	0.549797	0.527192	0.999999
chr2	+	43740985	43741043	PLEKHH2	0.000713951	0.588554	0.527205	0.999999
chr22	-	38499400	38499499	DDX17	-0.00067385	3.35709	0.527211	0.999999
chr9	-	71694509	71694607	CEMIP2	0.000650232	2.2227	0.527212	0.999999
chr13	+	97982551	97982569	IPO5	-0.000339853	0.594547	0.527223	0.999999
chr22	-	29561506	29561629	NIPSNAP1	-0.000287133	1.13575	0.527224	0.999999
chr6	-	135284025	135284418	AHI1	0.000560441	-0.490348	0.527227	0.999999
chr20	+	3742284	3742408	HSPA12B	-0.000648333	0.989272	0.527227	0.999999
chr22	+	41517597	41517631	ACO2	-0.000205295	2.11696	0.527232	0.999999
chr1	-	8422727	8422789	RERE	-0.000427146	0.289517	0.527243	0.999999
chr2	+	69781520	69781560	ANXA4	-0.000236981	2.80869	0.527252	0.999999
chr12	-	48935723	48938420	ARF3	0.000320167	5.88291	0.527253	0.999999
chr3	+	13637573	13638034	FBLN2	0.000752071	3.4065	0.527261	0.999999
chr14	+	74885586	74885634	DLST	-0.000214573	1.43302	0.527264	0.999999
chrX	-	102153712	102154302	BEX5	0.000813738	0.783676	0.527266	0.999999
chr17	+	73235811	73236022	C17orf80	-0.000330978	0.269497	0.52727	0.999999
chr12	-	120579242	120579351	POP5	0.000285744	1.35062	0.527278	0.999999
chr3	-	156543182	156543269	SSR3	0.000291304	3.22711	0.527281	0.999999
chr12	-	120200821	120200824	RPLP0	-0.000367553	5.89363	0.527281	0.999999
chr1	+	201808418	201808610	NAV1	0.000459829	-0.248395	0.527281	0.999999
chr10	-	121538592	121538715	FGFR2	-0.00052745	1.16639	0.527281	0.999999
chr2	+	71078586	71078613	NAGK	0.000460413	0.229221	0.527285	0.999999
chr12	+	28450161	28450253	CCDC91	0.000223589	0.538849	0.527291	0.999999
chr6	+	75891239	75891306	MYO6	0.000382893	1.11152	0.527292	0.999999
chr15	+	90942437	90942442	UNC45A	-0.000267078	0.780301	0.527295	0.999999
chr10	-	103089841	103089908	NT5C2	0.000263546	1.97451	0.527302	0.999999
chr16	+	4509431	4509538	HMOX2	0.000272711	2.01233	0.527309	0.999999
chr20	-	5118769	5118866	PCNA	-0.00030771	2.17455	0.527322	0.999999
chr2	+	231138736	231138850	PSMD1	-0.000276971	2.15983	0.527329	0.999999
chr14	+	22601667	22601755	ABHD4	-0.000305106	0.456619	0.527331	0.999999
chr20	+	33811348	33811658	CHMP4B	-0.00026148	3.35785	0.527333	0.999999
chr11	+	120229241	120230334	OAF	0.000676891	2.30398	0.527348	0.999999
chr3	+	12434162	12434162	PPARG	0.000607139	0.457739	0.527353	0.999999
chr9	+	6421031	6421142	UHRF2	-0.000489365	-0.292801	0.527355	0.999999
chr9	+	36091164	36091343	RECK	-0.000455492	1.08755	0.527357	0.999999
chr14	-	20460655	20460742	PIP4P1	-0.000250701	1.32211	0.527363	0.999999
chr6	+	129393045	129393255	LAMA2	-0.000474878	1.21725	0.527365	0.999999
chr5	-	55940966	55941027	IL6ST	0.000608019	2.59062	0.527366	0.999999
chr4	-	99321314	99321385	ADH1B	-0.000565213	5.01949	0.52737	0.999999
chr17	-	32775864	32776029	MYO1D	-0.000346392	1.77768	0.527379	0.999999
chr2	+	15617244	15617342	DDX1	-0.00022233	2.37548	0.527386	0.999999
chr7	+	2366525	2366529	EIF3B	-0.000289297	1.84486	0.527397	0.999999
chr16	+	19497121	19497163	TMC5	0.000596759	0.776561	0.527402	0.999999
chr8	+	120315533	120315586	COL14A1	0.000817447	2.291	0.527403	0.999999
chr3	-	157503471	157503574	VEPH1	0.00121811	-0.65943	0.527403	0.999999
chr5	-	32444229	32444328	ZFR	-0.000405215	0.347483	0.527409	0.999999
chr19	-	9641808	9652712	ZNF562	0.000367504	3.00928	0.527422	0.999999
chr19	-	9652821	9653707	ZNF562	-0.000367504	1.22537	0.527422	0.999999
chr6	-	2959168	2959297	SERPINB6	-0.000335195	3.56135	0.527439	0.999999
chr9	-	83956164	83956254	C9orf64	-0.000333174	-0.0614003	0.527441	0.999999
chr3	+	128904062	128904132	ACAD9	-0.000199208	1.06941	0.527452	0.999999
chr14	-	24298957	24299130	DHRS1	-0.000297382	1.34154	0.527456	0.999999
chr22	+	20998122	20998659	LZTR1	-0.00040497	2.65211	0.527459	0.999999
chr4	-	101063232	101063357	PPP3CA	-0.000330884	1.35365	0.527468	0.999999
chr17	-	81604609	81604663	NPLOC4	-0.000248601	1.35766	0.527471	0.999999
chr3	-	9390620	9390884	THUMPD3-AS1	-0.000686127	-0.522655	0.527473	0.999999
chr1	-	1340053	1340177	DVL1	-0.000371701	1.2026	0.527489	0.999999
chr1	+	209779315	209779364	TRAF3IP3	0.000671314	-0.276675	0.527497	0.999999
chr11	-	65540245	65540382	LTBP3	0.000444735	2.8969	0.527499	0.999999
chr2	+	178495619	178495660	PLEKHA3	-0.000234106	0.52262	0.527503	0.999999
chr5	+	65571885	65571927	PPWD1	-0.000314753	0.410083	0.527503	0.999999
chr2	+	37981283	37981343	RMDN2	0.000355172	0.00417658	0.527515	0.999999
chr4	+	185363385	185363510	SNX25	0.000459946	1.7619	0.527516	0.999999
chr1	+	59674039	59674133	FGGY	-0.000562	0.308232	0.527517	0.999999
chr11	-	93730677	93730681	TAF1D	0.000382844	1.00134	0.527524	0.999999
chr3	+	57847197	57847233	SLMAP	-0.000436988	-0.216466	0.527524	0.999999
chr8	-	144464275	144464459	CYHR1	0.000389833	1.10699	0.527526	0.999999
chr7	+	26202971	26203022	CBX3	-0.000205694	2.78673	0.52753	0.999999
chr17	-	55721532	55721798	TMEM100	-0.00125426	0.682396	0.527533	0.999999
chr4	-	25765326	25765360	SEL1L3	0.000432349	1.90809	0.527539	0.999999
chr13	-	20796076	20796256	XPO4	0.000343493	0.222417	0.527541	0.999999
chr2	+	28025226	28025385	BABAM2	-0.000264927	1.55033	0.527556	0.999999
chr5	+	138381516	138381590	KDM3B	-0.000343817	0.345551	0.527562	0.999999
chr4	+	168903836	168903906	PALLD	-0.000482523	3.14541	0.527566	0.999999
chr14	-	21020829	21020829	NDRG2	-0.000384502	2.27264	0.527568	0.999999
chr22	-	45205217	45205220	KIAA0930	-0.000452541	1.10826	0.527571	0.999999
chr7	+	100676233	100676322	GNB2	-0.000281317	2.62414	0.527572	0.999999
chr12	+	69756523	69756650	RAB3IP	0.000410987	0.134754	0.52758	0.999999
chr20	-	41404523	41405489	CHD6	0.00026335	2.30084	0.527581	0.999999
chr14	-	22922742	22922821	PRMT5	0.000223437	1.40667	0.527584	0.999999
chr1	+	161119509	161119611	NIT1	-0.000233091	1.59081	0.527589	0.999999
chr16	-	88725595	88725684	PIEZO1	-0.000468078	1.05224	0.52759	0.999999
chr11	+	65348850	65348931	DPF2	-0.000220862	1.48809	0.527614	0.999999
chr19	-	48232453	48232493	CARD8	-0.000423213	0.187565	0.527618	0.999999
chr16	-	1962736	1962909	RPS2	-0.000692027	7.02353	0.527618	0.999999
chr7	-	156796389	156796473	LMBR1	-0.000329731	0.312572	0.527619	0.999999
chr5	+	119542175	119542252	HSD17B4	0.000304116	1.5359	0.527624	0.999999
chr2	-	152673598	152673706	PRPF40A	-0.000253529	1.21587	0.527624	0.999999
chr12	-	6748795	6748881	MLF2	0.000289193	2.98762	0.527632	0.999999
chr20	+	45840639	45840780	SNX21	-0.000327804	1.03035	0.527633	0.999999
chr22	-	20729313	20729471	PI4KA	0.000248361	1.54782	0.52765	0.999999
chr3	-	122558434	122558467	PARP9	-0.000364111	0.588319	0.527658	0.999999
chrX	-	154403092	154403137	DNASE1L1	0.000252566	1.07775	0.527664	0.999999
chr3	-	99876072	99876104	FILIP1L	-0.000865782	-0.206388	0.527668	0.999999
chr4	+	77160927	77160971	CCNG2	-0.000403949	1.16559	0.527669	0.999999
chr5	+	40936338	40936485	C7	-0.000745473	4.41192	0.527673	0.999999
chr14	+	50326227	50327957	DMAC2L	-0.000239872	1.25708	0.527676	0.999999
chr14	-	36320598	36320607	MBIP	-0.000624897	-0.157337	0.527682	0.999999
chr12	-	21848150	21848246	ABCC9	0.000498133	0.039032	0.527684	0.999999
chr1	-	16197854	16198744	ARHGEF19	0.000436435	0.868727	0.527686	0.999999
chr19	+	11003153	11003159	SMARCA4	-0.000321687	0.119691	0.527697	0.999999
chr22	-	36763919	36763995	IFT27	0.000457895	0.720826	0.527701	0.999999
chr19	-	48865503	48865557	PLEKHA4	-0.000711931	-0.497093	0.527707	0.999999
chr14	+	59323058	59323225	DAAM1	-0.000484059	-0.00925863	0.527718	0.999999
chr1	-	19106837	19106966	UBR4	-0.000324338	1.16296	0.527731	0.999999
chr2	+	147927930	147930822	ACVR2A	-0.000273852	1.63175	0.527756	0.999999
chr17	-	28648842	28648924	SDF2	0.00023525	2.1738	0.527759	0.999999
chr16	+	627342	627415	RAB40C	-0.000332725	0.40343	0.527761	0.999999
chrX	-	154515969	154516116	FAM3A	0.000388792	0.47575	0.527768	0.999999
chr1	-	43170818	43170879	EBNA1BP2	-0.000295888	1.9289	0.527769	0.999999
chr22	+	36265316	36266107	APOL1	0.000361458	4.7955	0.527776	0.999999
chr2	-	174812309	174812353	CHN1	-0.000402682	1.32741	0.527778	0.999999
chr22	-	37480279	37480299	MFNG	-0.000367142	1.23213	0.527785	0.999999
chr1	+	32280079	32280210	LCK	0.00056107	0.879681	0.527785	0.999999
chr3	-	49027711	49027869	IMPDH2	-0.000310286	3.182	0.52779	0.999999
chr21	-	25997360	25997416	APP	-0.000395207	4.58491	0.527796	0.999999
chr1	+	64652161	64652310	CACHD1	-0.000560811	-0.301804	0.527797	0.999999
chr1	-	1313751	1313765	INTS11	0.000270802	1.37596	0.527808	0.999999
chr1	-	31633240	31633263	PEF1	-0.000226186	2.16008	0.527822	0.999999
chr17	-	29576220	29576379	GIT1	0.000259934	1.70909	0.527834	0.999999
chr1	-	19099597	19099677	UBR4	0.000317213	1.2799	0.527835	0.999999
chr11	-	73405983	73406744	FAM168A	-0.000279491	1.55598	0.527836	0.999999
chr12	-	6348950	6349005	SCNN1A	0.000438251	2.51067	0.527843	0.999999
chr19	+	18589479	18589601	REX1BD	0.000797594	-0.355439	0.527843	0.999999
chr16	+	68255766	68255853	PLA2G15	-0.000509754	0.253353	0.527849	0.999999
chr4	+	47572872	47572997	ATP10D	0.000348636	0.030928	0.527861	0.999999
chr8	+	144255509	144255637	MROH1	0.000475264	-0.296191	0.527881	0.999999
chr5	+	141938905	141938948	DELE1	0.00024435	0.750488	0.527884	0.999999
chr1	+	151232551	151232641	PIP5K1A	-0.000325477	1.16501	0.5279	0.999999
chr13	-	21381434	21381455	ZDHHC20	0.000408752	0.399147	0.527906	0.999999
chr12	+	98531780	98531838	TMPO	-0.000333048	1.0169	0.527922	0.999999
chr15	-	82540426	82540437	RPS17	-0.000438752	5.77567	0.527945	0.999999
chr12	-	54407649	54407692	ITGA5	-0.000481355	2.19567	0.527958	0.999999
chr4	-	39454132	39454136	RPL9	0.000391558	1.01416	0.527958	0.999999
chr2	+	131516857	131516957	SMPD4BP	-0.000704227	-0.314122	0.527965	0.999999
chr6	-	43621761	43621790	GTPBP2	0.000304928	1.24997	0.527966	0.999999
chr15	+	72587314	72589690	ARIH1	-0.000390311	-0.233684	0.527971	0.999999
chr1	+	180836522	180836651	XPR1	-0.000370992	0.466038	0.527986	0.999999
chr19	-	41495302	41495427	PCAT19	-0.000607978	0.81541	0.527987	0.999999
chr7	+	143305823	143306569	CASP2	-0.00024512	1.37939	0.527992	0.999999
chr1	+	161792124	161792288	ATF6	-0.000279933	1.71928	0.527994	0.999999
chr2	-	200871267	200871373	PPIL3	0.000385985	0.643719	0.527996	0.999999
chr9	+	70170479	70170631	MAMDC2	0.00055222	2.89303	0.527998	0.999999
chr15	+	92953357	92953573	CHD2	-0.000394738	0.620471	0.528003	0.999999
chr1	+	42851755	42852473	ZNF691	0.000446282	0.824881	0.528007	0.999999
chr13	-	40958836	40959016	ELF1	-0.000406924	2.53306	0.528011	0.999999
chr12	+	93399177	93399278	NUDT4	-0.000401757	1.23988	0.528018	0.999999
chr1	-	160485036	160486692	SLAMF6	0.000738005	1.53685	0.528046	0.999999
chr2	+	130345642	130345686	IMP4	-0.000286388	1.32893	0.528047	0.999999
chr1	-	109401850	109402012	PSMA5	0.000289774	1.65126	0.528058	0.999999
chr7	-	32879435	32879461	KBTBD2	-0.00042105	0.708641	0.528061	0.999999
chr19	+	16324840	16324998	KLF2	0.00105859	0.277227	0.528065	0.999999
chr5	+	149340122	149341802	AFAP1L1	0.000432084	3.2966	0.528079	0.999999
chr1	+	24652915	24652927	SRRM1	-0.000296797	0.424186	0.528082	0.999999
chr3	-	196077064	196077122	TFRC	-0.000670462	2.08606	0.528084	0.999999
chr8	-	144395552	144395979	CPSF1	0.0004945	0.344102	0.528086	0.999999
chr21	+	29175220	29175887	MAP3K7CL	0.000526485	0.590947	0.528088	0.999999
chr16	+	670266	670357	RHOT2	-0.000404485	1.60793	0.528092	0.999999
chr17	+	19675496	19675499	ALDH3A2	-0.000523632	0.230503	0.528103	0.999999
chr15	-	58621511	58621541	ADAM10	0.00033357	1.9571	0.528106	0.999999
chr9	-	133367259	133367445	SURF4	-0.00032775	2.8904	0.528111	0.999999
chr9	+	135488614	135488892	PPP1R26	0.000443608	0.258565	0.528111	0.999999
chrX	-	155276211	155277979	CLIC2	0.000278105	3.79706	0.528112	0.999999
chr12	-	100057571	100057746	UHRF1BP1L	0.000281575	0.332987	0.528128	0.999999
chr16	+	70153391	70153565	PDPR	-0.000464993	0.153239	0.528136	0.999999
chr20	-	48700753	48700886	PREX1	-0.00049536	1.44505	0.528147	0.999999
chr6	-	132770890	132770939	SLC18B1	0.000493226	-0.129651	0.52815	0.999999
chr11	+	7635552	7635593	PPFIBP2	-0.000412965	-0.172705	0.528177	0.999999
chr4	-	2933753	2933944	MFSD10	-0.000436796	1.3729	0.528187	0.999999
chr19	+	41220636	41220858	AXL	-0.00036529	1.26142	0.52819	0.999999
chr6	-	6006784	6006925	NRN1	-0.000649068	0.29222	0.52819	0.999999
chr3	+	47409928	47410066	PTPN23	0.000301035	0.264026	0.528192	0.999999
chr12	-	109951212	109951316	GIT2	0.000239248	0.97984	0.528192	0.999999
chr17	-	32767636	32767752	MYO1D	-0.000348756	1.6546	0.528197	0.999999
chr1	+	222727210	222727232	BROX	-0.000358599	0.186449	0.528198	0.999999
chr17	+	48051098	48051116	NFE2L1	-0.000282913	2.38722	0.528211	0.999999
chr2	+	233060366	233060612	INPP5D	-0.000562261	-0.351928	0.528222	0.999999
chr11	+	118645735	118645765	PHLDB1	0.000423986	1.23464	0.528224	0.999999
chr6	-	82224068	82224185	IBTK	-0.000330145	0.57212	0.52823	0.999999
chr11	+	117199382	117199393	TAGLN	0.000606748	5.35561	0.528232	0.999999
chr17	+	8445725	8445747	NDEL1	-0.000418667	0.935365	0.528235	0.999999
chr15	+	69453021	69453646	RPLP1	0.000527891	-0.00821151	0.528235	0.999999
chr17	+	7344049	7344123	ACAP1	-0.000739945	-0.211946	0.528242	0.999999
chr14	-	23561512	23561635	AP1G2	0.000458049	1.4565	0.528246	0.999999
chr3	+	51944901	51944910	PARP3	-0.000326497	-0.0213877	0.528247	0.999999
chr17	-	8377523	8377525	RPL26	-0.000566682	-0.307825	0.528251	0.999999
chr3	+	43718443	43718561	ABHD5	0.00040289	1.58001	0.528252	0.999999
chr17	-	1485694	1485760	MYO1C	0.00056498	-0.238236	0.528254	0.999999
chr1	+	43442000	43442130	SZT2	-0.000385399	0.119044	0.528257	0.999999
chr16	+	30510893	30510960	ITGAL	0.000475389	1.05523	0.528266	0.999999
chr12	-	15682893	15682972	EPS8	-0.000396051	1.07481	0.528274	0.999999
chr17	+	40132043	40132098	MSL1	-0.000352531	0.648741	0.528277	0.999999
chr18	-	79973513	79973524	TXNL4A	0.000371977	0.151038	0.528278	0.999999
chr9	+	75127569	75127619	OSTF1	-0.000241587	2.81764	0.528281	0.999999
chr1	-	23798615	23798693	GALE	-0.00038457	1.0886	0.528296	0.999999
chr15	-	77252479	77252498	PEAK1	0.000672879	-0.0206981	0.52831	0.999999
chr15	+	75338375	75338420	COMMD4	-0.00029964	1.90973	0.52831	0.999999
chr19	-	12880802	12880880	DNASE2	-0.000373479	2.33516	0.528323	0.999999
chr12	-	76402756	76402766	OSBPL8	0.000705995	-0.320747	0.528342	0.999999
chr9	+	87726223	87726235	CTSL	-0.000536007	3.08468	0.528356	0.999999
chr16	+	30185408	30185648	CORO1A	-0.000911427	-0.446419	0.52836	0.999999
chr3	-	48413987	48414006	PLXNB1	-0.000499596	0.490801	0.528363	0.999999
chr8	-	144395435	144395551	CPSF1	0.000411164	1.42213	0.528384	0.999999
chr17	+	75626088	75626121	MYO15B	0.000852952	0.4851	0.528389	0.999999
chr17	-	56891583	56892111	TRIM25	0.00031284	1.78466	0.528389	0.999999
chr7	+	139953368	139953434	TBXAS1	-0.000445289	1.3819	0.528414	0.999999
chr1	+	26773346	26773496	ARID1A	-0.000305652	1.10457	0.528422	0.999999
chr16	-	88699707	88699732	RNF166	-0.000451177	0.540128	0.528426	0.999999
chr14	-	31107567	31107704	HECTD1	0.000330789	2.26973	0.528429	0.999999
chr10	+	75212230	75212298	VDAC2	-0.000285034	2.83507	0.52843	0.999999
chr12	+	57514822	57514842	MARS1	0.000257848	1.43129	0.528432	0.999999
chr16	-	23522017	23522623	EARS2	0.00029166	-0.120846	0.528435	0.999999
chr19	-	3015653	3015714	TLE2	-0.000373491	0.916423	0.528436	0.999999
chr1	-	111727344	111727563	INKA2	-0.000423323	-0.038772	0.528452	0.999999
chr20	+	62281790	62281879	OSBPL2	-0.000195479	1.10926	0.528454	0.999999
chr22	+	29291562	29291564	EWSR1	0.000334562	1.57139	0.528459	0.999999
chr11	-	67400716	67400854	PPP1CA	-0.000322781	3.9075	0.528459	0.999999
chr13	+	102618722	102618846	TPP2	-0.000322908	0.563121	0.528464	0.999999
chr13	+	32651804	32652007	PDS5B	-0.000430202	-0.326621	0.528469	0.999999
chr6	+	157190038	157190040	ARID1B	-0.000387168	-0.176914	0.528482	0.999999
chr2	-	197099816	197099930	ANKRD44	-0.000467822	-0.120402	0.528502	0.999999
chr1	+	153769769	153769844	INTS3	0.000382213	1.56195	0.528507	0.999999
chr9	-	136677027	136677136	AGPAT2	-0.000508492	2.29532	0.528512	0.999999
chr3	+	45722000	45722085	SACM1L	-0.000321124	1.39715	0.528514	0.999999
chr20	+	31549091	31549114	HM13	-0.00038619	2.41881	0.528524	0.999999
chr9	-	96887373	96896037	MFSD14C	-0.000626125	2.68449	0.528527	0.999999
chr9	-	96942913	96944085	MFSD14C	0.000626125	0.812119	0.528527	0.999999
chr2	-	88583430	88583542	EIF2AK3	-0.00036473	0.211322	0.528527	0.999999
chr1	+	81950189	81950386	ADGRL2	-0.000585949	2.8029	0.528534	0.999999
chrX	+	71136281	71136593	MED12	0.000236586	1.24457	0.528535	0.999999
chr1	-	161997825	161998349	OLFML2B	-0.000461927	2.08562	0.528537	0.999999
chr7	+	148766565	148766723	CUL1	-0.000230243	1.9238	0.528542	0.999999
chr19	-	13116341	13116431	TRMT1	-0.000438347	0.194678	0.528542	0.999999
chr7	+	116862604	116862613	CAPZA2	0.000275638	2.15898	0.528545	0.999999
chr19	-	3641705	3641809	PIP5K1C	0.000395396	0.0700818	0.528579	0.999999
chr1	+	223747064	223747107	CAPN2	-0.000397425	3.7949	0.528585	0.999999
chr16	-	228333	228402	LUC7L	-0.001042	-0.638189	0.52859	0.999999
chr3	+	107728807	107728836	BBX	0.000523881	-0.263805	0.52859	0.999999
chr19	+	1273494	1273503	CIRBP	0.000474831	1.20664	0.528592	0.999999
chr17	-	42316852	42316889	STAT3	0.000372031	3.00587	0.528598	0.999999
chr20	-	34292358	34292507	AHCY	-0.000277473	2.30421	0.528599	0.999999
chr6	-	42228149	42228669	TRERF1	0.000515691	0.165003	0.528606	0.999999
chr14	+	24094377	24094434	PCK2	-0.00046766	0.0358973	0.528612	0.999999
chr3	-	99876105	99876144	FILIP1L	-0.00101838	-0.567527	0.528617	0.999999
chr20	-	1184302	1184473	TMEM74B	-0.00129418	-0.843143	0.528622	0.999999
chr19	+	40582426	40582466	SHKBP1	-0.000304822	1.49057	0.528629	0.999999
chr7	-	54755779	54755881	SEC61G	0.000332292	3.30939	0.528633	0.999999
chr19	+	21056631	21057804	ZNF430	-0.00034496	0.899543	0.528637	0.999999
chr19	-	11238187	11238290	DOCK6	-0.000512715	0.641963	0.52864	0.999999
chr3	-	126441947	126443409	ZXDC	0.00035254	0.408289	0.528641	0.999999
chr8	+	42552727	42552829	SMIM19	0.000290371	1.41849	0.528663	0.999999
chr1	-	55083772	55083842	USP24	0.000285181	0.454578	0.528668	0.999999
chr4	+	139704016	139704068	MGST2	0.000280031	2.26753	0.528679	0.999999
chr2	-	117985969	117986069	CCDC93	-0.000337694	-0.225065	0.528683	0.999999
chr11	-	65866935	65866978	EFEMP2	0.00032833	2.29396	0.528684	0.999999
chr16	-	48551386	48551444	N4BP1	-0.000315315	1.27226	0.528692	0.999999
chr4	+	151099671	151099673	RPS3A	-0.000361587	6.03955	0.528701	0.999999
chr14	+	39294000	39294053	MIA2	-0.000295104	0.45041	0.528704	0.999999
chr19	+	35733597	35733686	KMT2B	0.000385297	0.130291	0.528713	0.999999
chr2	+	241704653	241704724	ING5	-0.000432169	-0.0947725	0.528742	0.999999
chr18	+	35710293	35711834	GALNT1	0.000341645	2.91019	0.528746	0.999999
chr1	+	15065798	15066560	KAZN	0.000380345	0.97118	0.528768	0.999999
chr16	+	81671966	81672070	CMIP	-0.000296441	1.07662	0.528775	0.999999
chr12	+	54285230	54285237	HNRNPA1	0.000330443	0.991424	0.528775	0.999999
chr11	-	68066429	68066460	CHKA	-0.000393058	0.456785	0.528781	0.999999
chr20	-	62312632	62312780	LAMA5	0.000528236	1.51592	0.528786	0.999999
chr1	-	94205061	94205198	ARHGAP29	-0.000584037	1.83896	0.528793	0.999999
chr21	+	34102909	34103496	SLC5A3	0.00060806	0.311089	0.528802	0.999999
chr22	-	41576937	41577440	PMM1	0.000388409	3.25386	0.528803	0.999999
chr19	+	17306544	17306655	MRPL34	-0.000542807	1.52062	0.528803	0.999999
chr17	+	63810513	63810560	DDX42	-0.000242218	1.88764	0.528807	0.999999
chr8	+	37749559	37749632	ERLIN2	-0.000274966	0.698084	0.528812	0.999999
chr11	+	709330	709367	EPS8L2	-0.00056727	0.329433	0.528831	0.999999
chr12	-	56672952	56673065	PTGES3	-0.000259098	3.57512	0.528832	0.999999
chr3	-	9986683	9986838	EMC3	-0.000252706	2.67846	0.528843	0.999999
chr17	-	78819930	78820012	USP36	-0.000483602	-0.0803113	0.528843	0.999999
chr16	-	67831754	67831768	CENPT	-0.000609362	0.362999	0.528846	0.999999
chr17	-	82048553	82048748	RFNG	0.00032197	1.82485	0.528847	0.999999
chr19	+	10459400	10459498	PDE4A	-0.000276645	0.163835	0.52885	0.999999
chr1	-	45660390	45660416	GPBP1L1	-0.000283677	1.26073	0.528852	0.999999
chr1	+	178442675	178443229	RASAL2	-0.000341286	1.13459	0.528854	0.999999
chr4	+	109539697	109539746	SEC24B	0.00029554	0.835277	0.528855	0.999999
chr16	+	471295	471389	RAB11FIP3	-0.000275724	0.637617	0.528857	0.999999
chr15	-	34379071	34381410	GOLGA8A	0.00100108	2.97134	0.528872	0.999999
chr7	+	148759304	148759354	CUL1	-0.000244626	1.20568	0.528875	0.999999
chr16	+	57651598	57651604	ADGRG1	-0.000506172	0.192539	0.528878	0.999999
chr3	-	120404895	120404971	FSTL1	-0.000552048	3.61371	0.528879	0.999999
chr11	-	6217805	6218150	FAM160A2	-0.000334507	1.28435	0.528886	0.999999
chr15	+	39593669	39594067	THBS1	-0.00186438	-0.179484	0.528886	0.999999
chr7	-	93993911	93994351	BET1	-0.000260725	1.70389	0.528887	0.999999
chr17	+	50741102	50741149	LUC7L3	-0.000580099	1.63963	0.528901	0.999999
chr5	-	159158427	159158520	RNF145	0.00040238	3.60815	0.528903	0.999999
chr12	+	68719341	68719431	NUP107	0.000272851	0.334967	0.528905	0.999999
chr11	+	64219251	64219322	FERMT3	-0.000488864	1.42201	0.52891	0.999999
chr14	+	35053409	35053431	FAM177A1	-0.000350464	1.94864	0.528921	0.999999
chr3	+	5174017	5174041	ARL8B	0.00028487	1.83655	0.528924	0.999999
chr6	+	96536244	96536390	UFL1	-0.000331605	0.996786	0.528927	0.999999
chr3	-	46683782	46683848	ALS2CL	-0.000741562	0.142338	0.528929	0.999999
chr20	-	3374048	3374154	C20orf194	-0.0003799	-0.0624078	0.528936	0.999999
chr3	-	180988178	180988229	DNAJC19	0.000224437	1.30866	0.52894	0.999999
chr19	+	52220189	52220249	PPP2R1A	0.000215878	3.43664	0.528942	0.999999
chr3	-	33412726	33412756	UBP1	-0.000273136	1.24544	0.528947	0.999999
chr14	-	36300785	36300823	MBIP	0.000393457	2.25402	0.52895	0.999999
chr11	-	61356530	61356547	CYB561A3	-0.000356243	0.859447	0.52897	0.999999
chr12	+	7060717	7060717	C1S	-0.000696812	-0.151989	0.528982	0.999999
chr17	-	18246162	18246200	FLII	0.000246266	2.42339	0.528985	0.999999
chr3	-	51960202	51960255	PCBP4	-0.000313303	0.994628	0.528993	0.999999
chr5	-	180808838	180808838	MGAT1	-0.000565403	0.237754	0.528998	0.999999
chr12	+	53057567	53057679	TNS2	-0.00040537	2.39404	0.529008	0.999999
chr7	+	92344978	92345066	ANKIB1	-0.000362775	0.0628086	0.529015	0.999999
chr17	-	21198578	21198840	TMEM11	-0.000274887	1.86274	0.529024	0.999999
chr1	-	205114789	205114961	RBBP5	0.000366641	-0.259861	0.529027	0.999999
chr18	-	57669423	57669482	ATP8B1	0.000476508	-0.0436922	0.529031	0.999999
chr6	-	89654164	89654334	MDN1	-0.000351625	0.38572	0.529041	0.999999
chr3	-	48423505	48423574	PLXNB1	-0.00058461	0.0556573	0.52905	0.999999
chr22	-	50221760	50221874	TUBGCP6	-0.00057741	0.576212	0.529053	0.999999
chr5	-	176531463	176531630	RNF44	0.000386133	0.0107375	0.529056	0.999999
chr7	+	102465827	102466051	LRWD1	-0.000455004	0.0735744	0.52906	0.999999
chr22	+	41877229	41877366	SREBF2	-0.000329316	2.80767	0.529066	0.999999
chr13	+	113254776	113254798	CUL4A	0.000217528	1.2189	0.529074	0.999999
chr20	+	17591932	17592063	DSTN	-0.000450004	0.0624979	0.529077	0.999999
chr11	-	13421742	13421746	BTBD10	0.000288992	-0.185362	0.529081	0.999999
chr11	+	63546326	63546457	PLAAT4	0.000471424	2.72304	0.529083	0.999999
chr1	+	11025222	11025492	TARDBP	0.000448047	-0.430361	0.529085	0.999999
chr12	+	22671272	22671355	ETNK1	0.000343802	0.440965	0.529089	0.999999
chrX	-	149597965	149598255	TMEM185A	0.000296119	0.112375	0.529107	0.999999
chr20	+	45841135	45841171	SNX21	0.000362079	0.398849	0.529108	0.999999
chr3	-	196942441	196942508	NCBP2	-0.000223822	0.735319	0.529121	0.999999
chr16	-	4821380	4821453	GLYR1	-0.000219649	1.87024	0.529131	0.999999
chr6	-	169240452	169240592	THBS2	-0.00112316	-0.00679275	0.529136	0.999999
chr12	-	109933112	109933190	GIT2	0.000256777	0.548586	0.529139	0.999999
chr6	-	159785386	159785399	TCP1	-0.000257231	2.05799	0.529157	0.999999
chr16	+	67544394	67544431	RIPOR1	0.000357635	1.91487	0.529161	0.999999
chr9	+	121312339	121312475	GSN	-0.000464015	5.43558	0.529167	0.999999
chr17	+	4895350	4895493	MINK1	0.000315365	2.81949	0.529175	0.999999
chrX	+	155939701	155939790	VAMP7	0.000289536	1.51432	0.52918	0.999999
chr17	-	42719179	42719207	EZH1	-0.000417962	0.0631596	0.529191	0.999999
chr4	-	39317014	39317022	RFC1	-0.000379731	-0.0280933	0.529211	0.999999
chr12	+	54531260	54531357	NCKAP1L	0.000490365	2.06906	0.529218	0.999999
chr20	+	37757571	37757656	CTNNBL1	-0.000234505	1.66717	0.52922	0.999999
chr1	+	167788174	167788385	MPZL1	-0.000310524	2.47698	0.529222	0.999999
chr15	-	58893279	58893292	SLTM	0.000281289	1.06254	0.529222	0.999999
chr9	+	2651903	2651954	VLDLR	0.000388506	0.881961	0.529229	0.999999
chr17	+	44345335	44345530	GRN	-0.000580359	0.277369	0.52923	0.999999
chr1	-	111124742	111124881	DRAM2	-0.000358549	2.1909	0.52923	0.999999
chr3	+	37337666	37337734	GOLGA4	0.000358469	1.79025	0.529233	0.999999
chr5	+	33440996	33441045	TARS1	-0.000335243	0.330798	0.529251	0.999999
chr12	-	49665832	49665908	FMNL3	-0.000402478	0.109006	0.529263	0.999999
chr2	-	174567070	174567076	WIPF1	0.00038383	1.28128	0.529271	0.999999
chr12	-	132735440	132735512	ANKLE2	-0.00026935	1.28095	0.529283	0.999999
chr13	-	52433662	52433748	VPS36	-0.000273635	1.03565	0.529292	0.999999
chr2	+	38876038	38876067	MORN2	-0.000652273	0.438294	0.529294	0.999999
chr1	-	180976483	180976646	STX6	0.000221943	1.38002	0.529295	0.999999
chr14	+	52774337	52774941	STYX	0.000405391	0.297583	0.529301	0.999999
chr20	-	37518989	37519153	BLCAP	-0.000296246	1.96322	0.529307	0.999999
chr11	-	33754455	33754500	FBXO3	0.000276884	1.1232	0.529308	0.999999
chr16	+	29807536	29807772	MAZ	-0.000314973	2.54211	0.529316	0.999999
chr22	-	29331787	29331916	AP1B1	0.000273224	2.41826	0.529325	0.999999
chr1	+	180198035	180204030	QSOX1	0.000348417	4.95512	0.529341	0.999999
chr1	-	64841245	64841258	JAK1	0.000341567	2.37581	0.529342	0.999999
chr6	+	148531526	148531661	SASH1	-0.000526431	1.68494	0.529361	0.999999
chrX	+	81297592	81297597	SH3BGRL	-0.000310134	2.87958	0.529365	0.999999
chr4	-	39869394	39869462	PDS5A	-0.00030951	1.3488	0.529369	0.999999
chr10	-	100986687	100986748	MRPL43	0.000361361	2.1821	0.529386	0.999999
chr16	+	1502962	1503002	TELO2	-0.000410948	0.17877	0.529387	0.999999
chr17	-	7230123	7230137	DVL2	-0.000273312	-0.0526771	0.529389	0.999999
chr7	-	100112108	100112253	TAF6	-0.000217466	1.53244	0.52939	0.999999
chr11	+	70326344	70326363	PPFIA1	-0.00032912	-0.0554744	0.529393	0.999999
chr17	+	49821337	49821426	KAT7	-0.000241448	0.641064	0.529415	0.999999
chr15	+	90440502	90440528	IQGAP1	-0.000439381	1.90386	0.529426	0.999999
chr18	-	11897186	11897277	MPPE1	-0.000281605	0.672363	0.529427	0.999999
chr4	+	119292338	119294638	USP53	0.000473011	3.94893	0.529436	0.999999
chr19	-	12731344	12731421	TRIR	-0.000502853	3.41274	0.529438	0.999999
chr17	+	36949019	36949216	AATF	-0.000268889	1.12362	0.529438	0.999999
chr12	-	52898461	52898468	KRT8	0.00067829	3.28487	0.52944	0.999999
chr12	+	53382659	53383622	SP1	-0.000333647	2.82625	0.529443	0.999999
chr8	-	100712405	100712457	PABPC1	-0.000328628	5.12092	0.529451	0.999999
chr18	+	21779481	21779685	MIB1	0.000476158	0.176011	0.529467	0.999999
chr11	+	73651880	73651890	PLEKHB1	-0.000636119	-0.373338	0.529471	0.999999
chr5	+	32098364	32098596	PDZD2	-0.000520135	1.55596	0.529484	0.999999
chr14	+	58213631	58213640	ACTR10	-0.00017919	1.7853	0.529487	0.999999
chr6	+	73466238	73466408	MTO1	-0.000247974	0.207699	0.529501	0.999999
chr17	-	64160801	64160933	TEX2	0.000278285	1.23319	0.529502	0.999999
chr7	+	770471	770618	DNAAF5	0.000321317	0.148456	0.529507	0.999999
chr16	+	30065772	30065776	ALDOA	-0.000406745	0.558711	0.529519	0.999999
chr16	+	8811668	8811713	PMM2	0.000351455	0.209081	0.529519	0.999999
chr21	+	41445448	41445570	MX1	-0.000483689	2.2196	0.529523	0.999999
chr19	+	16079502	16080317	TPM4	-0.000673723	-0.230235	0.529523	0.999999
chr7	-	151466874	151466952	RHEB	0.000245823	2.35018	0.529526	0.999999
chr9	+	125341235	125341264	GAPVD1	-0.000357706	-0.0281998	0.529531	0.999999
chr7	+	849817	849922	SUN1	0.000672793	-0.623854	0.529533	0.999999
chr1	-	161983942	161983947	OLFML2B	0.000544785	0.452518	0.529537	0.999999
chr11	-	62796287	62796304	NXF1	0.000427207	1.49973	0.529545	0.999999
chr9	-	104799819	104799988	ABCA1	-0.000524071	0.486541	0.529559	0.999999
chr17	+	41818089	41818120	FKBP10	-0.000486725	0.868811	0.529573	0.999999
chr20	+	25290481	25290622	PYGB	0.000267908	2.52779	0.529574	0.999999
chr3	-	128119328	128119414	RUVBL1	-0.000391934	0.795746	0.529588	0.999999
chr12	-	121345839	121345839	ANAPC5	-0.000317613	1.35085	0.529593	0.999999
chr9	-	86338823	86338949	TUT7	-0.000401164	-0.161244	0.529593	0.999999
chr5	+	134578497	134578818	JADE2	0.000262864	1.8284	0.529595	0.999999
chr3	-	129586588	129586685	PLXND1	-0.000393244	1.35103	0.529596	0.999999
chr3	+	3146430	3146563	TRNT1	-0.000372451	-0.147595	0.5296	0.999999
chr5	+	31322818	31329146	CDH6	0.000432419	2.60648	0.529633	0.999999
chr19	-	55095445	55095600	PPP1R12C	-0.000395601	2.53242	0.529637	0.999999
chr3	+	128358217	128358373	EEFSEC	0.000262921	0.759087	0.529641	0.999999
chr14	-	100361810	100361816	WARS1	-0.000506433	3.48403	0.529642	0.999999
chr11	+	70414542	70414610	CTTN	-0.000302167	2.60316	0.529656	0.999999
chr9	-	19127419	19127475	PLIN2	-0.00046638	2.27203	0.529672	0.999999
chr12	+	47965282	47965345	TMEM106C	-0.000258002	1.63196	0.529674	0.999999
chr16	+	14262441	14266772	MRTFB	0.000400041	4.46189	0.529675	0.999999
chr17	-	74541073	74541736	CD300C	0.000628968	0.718001	0.529675	0.999999
chr16	+	66609435	66609480	CMTM3	-0.000327781	1.32693	0.529677	0.999999
chr3	-	196502873	196503677	RNF168	-0.000284818	0.411248	0.529691	0.999999
chr17	-	76474033	76474142	RHBDF2	-0.00040843	0.422948	0.529691	0.999999
chr13	+	110495342	110495467	COL4A2	0.000555343	4.66295	0.529724	0.999999
chr18	+	54893148	54893301	RAB27B	0.00111241	-0.641865	0.52975	0.999999
chr20	-	2658759	2658837	IDH3B	0.000238623	2.27814	0.529755	0.999999
chr2	-	241602970	241602994	THAP4	0.000280675	1.12233	0.529758	0.999999
chr19	-	11222109	11222248	DOCK6	-0.000448037	1.4648	0.529772	0.999999
chr1	-	6221898	6222160	ICMT	0.000280617	1.5518	0.529781	0.999999
chr2	-	127654424	127654544	LIMS2	-0.000561516	2.42524	0.529786	0.999999
chr11	-	47426217	47426225	PSMC3	-0.000247544	2.1091	0.529789	0.999999
chr17	-	5387605	5387670	NUP88	0.000243647	0.661841	0.529804	0.999999
chr13	-	110198467	110198631	COL4A1	-0.000651109	4.00003	0.529805	0.999999
chr14	-	67593743	67593813	PIGH	-0.000239079	0.414132	0.529814	0.999999
chr6	+	43520625	43520703	POLR1C	0.000386758	0.526928	0.529814	0.999999
chr6	+	53093885	53093978	FBXO9	0.000269349	2.30549	0.529817	0.999999
chr20	-	46373399	46373495	ELMO2	0.000213274	1.31003	0.529819	0.999999
chr20	-	36892932	36893066	SAMHD1	0.000430579	3.59358	0.529822	0.999999
chr2	-	97841815	97841937	TMEM131	-0.000413609	-0.247148	0.529827	0.999999
chr9	+	27062618	27062884	IFT74	0.0003859	-0.261567	0.529836	0.999999
chr1	+	156199835	156200186	SLC25A44	-0.000389803	1.34197	0.529862	0.999999
chr15	-	43809755	43809914	MFAP1	0.000207704	1.55692	0.529866	0.999999
chr16	+	57209111	57209179	RSPRY1	-0.000269426	0.21009	0.529874	0.999999
chr12	+	69589579	69589687	CCT2	-0.000291869	2.5131	0.529885	0.999999
chr16	+	58494964	58495008	NDRG4	-0.00134819	-0.925662	0.529902	0.999999
chr19	+	16869624	16869881	SIN3B	-0.000350077	0.908804	0.529912	0.999999
chr2	+	218392840	218392980	SLC11A1	0.00079889	0.643055	0.529921	0.999999
chr1	-	1296015	1296109	ACAP3	0.000522377	0.0899511	0.529925	0.999999
chr17	+	17184862	17184976	MPRIP	0.000295997	2.92207	0.52995	0.999999
chr7	+	157363231	157363270	DNAJB6	-0.000248051	2.37407	0.529957	0.999999
chr4	+	78610056	78610363	ANXA3	0.000570587	4.0004	0.52996	0.999999
chr1	-	209628035	209628190	LAMB3	-0.000516256	2.23374	0.529961	0.999999
chr22	+	37568108	37569405	CDC42EP1	0.000463219	4.45048	0.529976	0.999999
chr5	+	154404104	154404211	GALNT10	-0.000363443	0.578038	0.529978	0.999999
chr3	+	128055673	128055750	SEC61A1	-0.000320666	2.91786	0.529979	0.999999
chr10	+	92351091	92353964	MARCHF5	0.00021336	2.99178	0.52998	0.999999
chr13	+	114235081	114235132	CDC16	-0.000395183	-0.172162	0.529985	0.999999
chr1	+	155134308	155134486	EFNA1	0.000442204	3.91191	0.529989	0.999999
chr5	-	42800928	42800933	SELENOP	0.000410096	5.72614	0.530011	0.999999
chr17	+	7907696	7907702	CHD3	0.000329784	1.19628	0.530013	0.999999
chr2	-	200861332	200861466	CLK1	-0.000608069	2.77153	0.53002	0.999999
chr19	+	10795440	10795715	DNM2	-0.000414244	0.051594	0.530023	0.999999
chr19	+	10679832	10679927	ILF3	-0.000275636	2.31539	0.530024	0.999999
chr3	-	46683134	46683326	ALS2CL	-0.000643844	0.622648	0.530025	0.999999
chr7	-	143380266	143380495		-0.000584263	-0.0979	0.530032	0.999999
chr7	-	143379692	143380109		0.000584263	0.726786	0.530032	0.999999
chr5	+	32601258	32601282	SUB1	-0.000311508	1.57591	0.530034	0.999999
chr4	+	7010778	7010781	TBC1D14	0.000341841	0.310207	0.530038	0.999999
chr2	+	86470204	86470408	KDM3A	-0.000308181	1.29878	0.530041	0.999999
chr17	-	68551873	68551951	FAM20A	-0.000595489	0.541051	0.530045	0.999999
chr4	-	128270705	128270870	PGRMC2	0.000229989	2.56679	0.530048	0.999999
chr3	+	15439109	15439340	EAF1	-0.000364232	0.533898	0.530085	0.999999
chr7	+	100676693	100676799	GNB2	-0.000285498	3.82484	0.53009	0.999999
chr16	-	14482638	14482827	PARN	0.00020665	1.61813	0.530091	0.999999
chr10	-	3780230	3780326	KLF6	0.000838179	0.847419	0.530106	0.999999
chr1	+	151399579	151399586	PSMB4	-0.000365177	2.26891	0.530108	0.999999
chr1	-	154183175	154183189	TPM3	-0.000277988	2.23087	0.530113	0.999999
chr3	+	50061962	50062108	RBM6	0.00050183	2.48897	0.530131	0.999999
chr19	+	54124655	54124656	PRPF31	0.000293972	0.543094	0.530137	0.999999
chr15	+	45073374	45073784	SORD	0.000413915	0.353606	0.530138	0.999999
chr1	-	27356388	27356471	MAP3K6	0.000455735	1.75257	0.530142	0.999999
chr9	+	126836413	126837103	ZBTB43	0.000337704	1.02504	0.53015	0.999999
chr12	+	54281503	54281794	HNRNPA1	-0.000563689	-0.522304	0.530164	0.999999
chr17	+	39635722	39635726	PPP1R1B	-0.000704146	0.0704327	0.530166	0.999999
chr12	+	62580297	62580420	MON2	-0.000342901	0.814072	0.530168	0.999999
chr11	-	61309862	61309960	DDB1	0.000261338	2.77343	0.530169	0.999999
chr18	-	12836825	12836891	PTPN2	-0.00036673	0.764836	0.530174	0.999999
chr18	+	51059866	51059916	SMAD4	-0.000287492	1.40137	0.530189	0.999999
chr10	-	125796164	125796188	UROS	0.000320192	0.916638	0.530196	0.999999
chr17	-	81512781	81512781	ACTG1	-0.00035004	5.59923	0.530202	0.999999
chr12	-	22449815	22449891	C2CD5	0.000288439	1.02653	0.530205	0.999999
chr20	-	4852358	4857204	SLC23A2	0.000267454	4.46089	0.530205	0.999999
chr7	-	96146556	96146696	SLC25A13	-0.000293241	0.0213859	0.530211	0.999999
chr14	+	52713881	52713902	PSMC6	-0.000231175	1.88141	0.530212	0.999999
chr16	-	15061789	15061905	RRN3	0.000258327	1.25004	0.530221	0.999999
chr8	+	103435626	103435790	DCAF13	0.000306968	1.36718	0.530222	0.999999
chr22	-	50222589	50222592	TUBGCP6	-0.00079044	-0.280843	0.530231	0.999999
chr11	+	70414611	70414652	CTTN	-0.000302503	2.35027	0.530242	0.999999
chr3	-	150544292	150544498	SERP1	-0.000332179	4.18954	0.530246	0.999999
chr16	+	27342155	27342241	IL4R	-0.000407916	1.53693	0.530247	0.999999
chr4	-	24570654	24570847	DHX15	-0.000306223	2.65989	0.530256	0.999999
chr5	+	71634943	71635042	MCCC2	-0.000228104	0.798248	0.530258	0.999999
chr1	+	26774980	26775220	ARID1A	-0.000288515	1.55705	0.530271	0.999999
chr22	-	21788257	21788388	MAPK1	-0.000237956	2.37933	0.530296	0.999999
chr6	+	144531052	144531202	UTRN	-0.00049297	1.96956	0.530302	0.999999
chr5	-	78225542	78225608	AP3B1	-0.00031085	0.184074	0.530307	0.999999
chr12	-	50134546	50134572	CERS5	0.000206909	1.12243	0.530309	0.999999
chr11	+	66060691	66060699	SF3B2	0.000197812	2.93885	0.53031	0.999999
chr2	-	74528007	74528085	AUP1	-0.000579809	-0.587639	0.53031	0.999999
chr16	-	64998562	64998629	CDH11	-0.000470076	2.37184	0.530313	0.999999
chr11	-	18578724	18578808	UEVLD	-0.000378376	-0.310027	0.530315	0.999999
chr17	+	63830926	63830935	PSMC5	0.000239879	2.54814	0.530316	0.999999
chr5	+	136028991	136029138	TGFBI	-0.00077085	-0.468127	0.530318	0.999999
chr5	-	138201343	138201448	CDC23	-0.000253348	0.325949	0.53032	0.999999
chr13	-	95624768	95624929	DZIP1	-0.000444536	-0.342512	0.530336	0.999999
chr12	-	56346146	56346203	STAT2	0.00039424	1.91229	0.530343	0.999999
chr16	+	19629767	19629820	VPS35L	-0.000224694	0.925554	0.530346	0.999999
chr12	+	6913969	6914071	LRRC23	0.000980667	-0.361726	0.530349	0.999999
chr10	-	15644030	15644145	ITGA8	-0.000535548	1.37569	0.530356	0.999999
chr8	-	52623728	52623859	RB1CC1	0.00032315	1.26967	0.530356	0.999999
chr7	-	140345912	140345970	SLC37A3	0.000305962	0.0535828	0.530361	0.999999
chr19	+	3115004	3115072	GNA11	-0.000316363	1.796	0.530362	0.999999
chr1	+	84184047	84184135	PRKACB	-0.000415446	0.516095	0.530374	0.999999
chr16	-	28146172	28146203	XPO6	-0.000272917	0.899338	0.530379	0.999999
chr2	+	218272570	218272911	PNKD	0.000383572	2.8596	0.530382	0.999999
chr17	-	74959881	74959915	HID1	-0.000406002	0.180377	0.530385	0.999999
chr14	-	60165294	60165308	DHRS7	-0.000311489	0.849079	0.530389	0.999999
chr17	-	18246201	18246215	FLII	0.000246668	2.15506	0.530405	0.999999
chr14	+	22767958	22768171	OXA1L	-0.000273482	3.01077	0.530407	0.999999
chr7	-	5529235	5529281	ACTB	-0.00055617	7.69182	0.530408	0.999999
chr16	-	27469291	27469401	GTF3C1	0.000246699	1.29843	0.530419	0.999999
chr6	-	53514207	53514334	GCLC	-0.000474741	0.413387	0.530435	0.999999
chr21	+	42769027	42769155	PDE9A	0.00049083	-0.0507392	0.530438	0.999999
chr19	-	14097579	14097674	PRKACA	-0.000214139	2.63265	0.530438	0.999999
chr10	-	73542803	73542834	USP54	-0.000717222	-0.409397	0.530448	0.999999
chr12	-	76402689	76402698	OSBPL8	0.000643256	-0.148196	0.53045	0.999999
chr1	-	235196031	235196115	ARID4B	-0.000411306	0.215053	0.530454	0.999999
chr6	+	36130663	36130701	MAPK13	-0.000382771	0.33621	0.530465	0.999999
chr1	+	45568934	45568999	AKR1A1	0.000362883	2.89927	0.53047	0.999999
chr6	-	43512761	43512762	YIPF3	0.000229486	2.3581	0.530478	0.999999
chr12	-	26999526	26999588	TM7SF3	-0.00031246	1.50794	0.530488	0.999999
chr17	+	57120556	57120570	AKAP1	0.000343496	0.687134	0.530489	0.999999
chr5	-	179875920	179876037	TBC1D9B	-0.000231181	1.88971	0.530494	0.999999
chr19	-	11222993	11223106	DOCK6	-0.000476524	0.95074	0.530517	0.999999
chr22	+	37686360	37686413	NOL12	-0.000798993	-0.0810003	0.530518	0.999999
chr22	+	37691466	37693331	NOL12	0.000798993	0.303206	0.530518	0.999999
chr12	-	26906302	26906437	INTS13	0.000320464	0.0155866	0.530531	0.999999
chr3	-	53240251	53240289	TKT	-0.000323104	3.45655	0.530532	0.999999
chr3	-	46436201	46436229	LTF	0.00127124	-0.442449	0.530539	0.999999
chr11	-	64859924	64859944	EHD1	-0.000436822	1.84611	0.530544	0.999999
chr15	+	42515237	42515354	SNAP23	-0.000237901	2.85966	0.530545	0.999999
chr3	+	42643902	42644003	NKTR	0.000652556	1.36151	0.530549	0.999999
chr9	+	73163501	73163532	ANXA1	0.00049133	5.4157	0.530552	0.999999
chr20	+	58903537	58903543	GNAS	-0.000219654	4.94913	0.530553	0.999999
chr14	-	92958271	92958366	ITPK1	-0.00026229	1.80517	0.53056	0.999999
chrX	-	1427734	1428121	ASMTL	-0.000259855	1.99456	0.530565	0.999999
chr1	+	215602085	215602169	KCTD3	-0.000391156	1.02562	0.530573	0.999999
chr14	+	101925141	101925307	PPP2R5C	-0.000217723	1.66633	0.530596	0.999999
chr2	-	168140289	168140390	STK39	-0.000276874	0.407758	0.530596	0.999999
chr19	+	14470209	14470305	PKN1	0.000346557	3.46784	0.530597	0.999999
chr7	-	135166468	135166574	CYREN	-0.000238707	1.0293	0.530599	0.999999
chr12	+	123645455	123645561	GTF2H3	-0.000266417	0.156546	0.530606	0.999999
chr19	-	8555778	8555796	MYO1F	-0.000624487	-0.0471139	0.53061	0.999999
chr17	+	56985378	56985427	SCPEP1	-0.00037658	2.98819	0.530617	0.999999
chr14	-	36513532	36513676	SFTA3	-0.000584295	2.85899	0.530623	0.999999
chr3	-	4466976	4467261	SUMF1	-0.000350257	0.324626	0.530624	0.999999
chr14	-	21020809	21020826	NDRG2	-0.00037928	2.54279	0.530634	0.999999
chr12	-	14882972	14883047	MGP	0.000584458	6.98749	0.530635	0.999999
chr3	+	130964011	130964095	ATP2C1	-0.00029088	2.59292	0.530637	0.999999
chr3	+	4676614	4676801	ITPR1	-0.000406259	0.475754	0.530638	0.999999
chr16	-	71756019	71756055	AP1G1	-0.000341505	0.397158	0.530642	0.999999
chr1	+	110014763	110014857	AHCYL1	-0.000324318	2.1698	0.530643	0.999999
chr19	+	19501118	19501120	GATAD2A	0.000354415	0.0616438	0.530648	0.999999
chrX	-	154032475	154032491	MECP2	-0.000235874	0.0713461	0.53065	0.999999
chr13	-	52136800	52136902	NEK3	-0.000527676	0.0395907	0.53065	0.999999
chr4	+	155799877	155800074	GUCY1B1	-0.000370588	1.63632	0.530655	0.999999
chr17	+	75020313	75020395	MRPL58	-0.000282227	0.918613	0.530665	0.999999
chr4	-	5839522	5839678	CRMP1	-0.000710858	-0.507798	0.530679	0.999999
chr14	+	64146068	64146223	SYNE2	-0.00049331	0.83031	0.530681	0.999999
chr3	+	45547405	45547554	LARS2	-0.000313326	-0.1018	0.530684	0.999999
chr1	-	186331498	186331581	TPR	0.000332524	2.05887	0.530693	0.999999
chr7	-	45917427	45917439	IGFBP3	0.00148434	-0.75387	0.530698	0.999999
chr5	+	151794223	151794249	G3BP1	-0.000311125	1.74167	0.530699	0.999999
chrX	-	133985275	133985449	GPC3	-0.00056894	2.32472	0.5307	0.999999
chr4	-	184474379	184474548	IRF2	-0.000283872	1.18641	0.530709	0.999999
chr3	-	50326357	50326384	TUSC2	0.000318254	0.541475	0.53071	0.999999
chr22	+	20086143	20086339	DGCR8	-0.000324512	0.0265187	0.530721	0.999999
chr7	-	21906568	21906639	CDCA7L	-0.000374468	0.287024	0.530723	0.999999
chr3	-	134175609	134175702	RYK	0.000215462	2.32023	0.530731	0.999999
chr2	-	144389213	144389284	ZEB2	0.000394291	1.97603	0.53074	0.999999
chr19	+	49102119	49102173	SNRNP70	-0.000692256	1.02966	0.530743	0.999999
chr2	+	74207704	74207826	MTHFD2	-0.000670321	1.13777	0.530764	0.999999
chr17	-	64503562	64503567	DDX5	-0.000537655	4.83997	0.530769	0.999999
chr1	+	109579204	109579361	GNAI3	-0.000283101	2.53068	0.530771	0.999999
chr3	-	146533470	146533550	PLSCR1	-0.000361461	2.59644	0.530776	0.999999
chr12	+	125128161	125128274	AACS	-0.000337586	-0.116507	0.530781	0.999999
chr12	-	88049016	88049414	CEP290	0.000513693	-0.319347	0.530789	0.999999
chr16	+	1352102	1352159	GNPTG	-0.000341312	1.39414	0.53079	0.999999
chr6	+	163455331	163455421	QKI	-0.000401939	2.44195	0.530801	0.999999
chr13	-	24443650	24443730	PARP4	0.000368822	1.70346	0.530804	0.999999
chr1	+	66741272	66741436	SGIP1	0.000663448	-0.258971	0.530808	0.999999
chr1	+	86719507	86719635	SH3GLB1	-0.000219034	2.57373	0.530818	0.999999
chr13	-	44436597	44436649	TSC22D1	-0.000433447	4.35746	0.530822	0.999999
chr9	-	133099971	133100267	RALGDS	-0.000809332	0.0485024	0.530822	0.999999
chr2	-	157780408	157780600	ACVR1	-0.000235927	1.36757	0.530823	0.999999
chr9	+	376210	376305	DOCK8	-0.000538843	0.26849	0.530826	0.999999
chr2	-	174431571	174434151	GPR155	0.00056064	0.844827	0.530849	0.999999
chr2	-	174435144	174436305	GPR155	-0.00056064	0.32628	0.530849	0.999999
chr15	-	64162852	64162956	PPIB	-0.000368025	4.8432	0.530854	0.999999
chr11	-	62910698	62911178	CHRM1	-0.00239355	-1.44498	0.530855	0.999999
chr3	-	57583898	57583924	ARF4	0.000280843	3.23904	0.530861	0.999999
chr11	+	65404864	65405068	FRMD8	-0.000349441	0.73764	0.530866	0.999999
chr8	-	17245053	17245091	CNOT7	0.00022299	1.04781	0.530868	0.999999
chr9	+	127808558	127808705	FPGS	0.000284975	0.985218	0.530883	0.999999
chr9	+	101540203	101540279	RNF20	-0.000319276	0.390336	0.530893	0.999999
chrX	+	71096529	71096699	FOXO4	-0.000316584	1.31183	0.5309	0.999999
chr13	-	30458747	30459849	HMGB1	-0.000290808	2.70284	0.53091	0.999999
chr19	-	45619060	45619090	EML2	0.000265495	0.822252	0.530919	0.999999
chr2	-	168129541	168129606	STK39	-0.000294591	0.179887	0.53092	0.999999
chr3	-	113010643	113010657	NEPRO	-0.000295208	-0.0819345	0.53092	0.999999
chr8	-	67299209	67299313	ARFGEF1	-0.00050872	-0.356791	0.530931	0.999999
chr17	-	64356111	64356398	PECAM1	0.000445831	6.09599	0.53094	0.999999
chr11	-	66341533	66341623	BRMS1	-0.000294009	1.58961	0.530941	0.999999
chr13	-	36314227	36314421	SPART	-0.00025068	2.70923	0.530977	0.999999
chr2	-	47813234	47813377	FBXO11	0.000253223	1.99515	0.53099	0.999999
chr10	+	74981787	74981928	KAT6B	0.000557537	-0.41886	0.530992	0.999999
chr1	+	200815561	200815644	CAMSAP2	-0.00050392	0.0237726	0.530996	0.999999
chr5	+	37000507	37000570	NIPBL	-0.000522865	-0.174677	0.531001	0.999999
chr16	+	19078081	19078159	COQ7	-0.0002605	0.139298	0.531006	0.999999
chr16	-	67187721	67187837	EXOC3L1	-0.000731009	-0.52145	0.531006	0.999999
chr16	-	18811948	18812010	SMG1	0.000486021	0.645366	0.531014	0.999999
chr3	+	136327732	136327732	PCCB	0.000296809	0.31429	0.531018	0.999999
chr1	+	164799699	164799796	PBX1	0.000418828	0.852668	0.531028	0.999999
chr12	-	6073619	6073741	VWF	-0.000591028	2.61826	0.531036	0.999999
chr12	-	55726964	55726964	CD63	-0.000370701	5.52313	0.531057	0.999999
chr2	+	113465129	113465173	CBWD2	-0.000240731	0.28376	0.53106	0.999999
chr14	+	24136227	24136227	PSME1	-0.000282448	3.0161	0.531071	0.999999
chr1	+	156114839	156114911	LMNA	0.000787027	1.18963	0.531075	0.999999
chr6	+	31635242	31635272	PRRC2A	0.000271914	2.53134	0.531086	0.999999
chr17	+	76733687	76733738	METTL23	0.000278368	0.881645	0.531086	0.999999
chr10	+	73797377	73797450	ZSWIM8	-0.000275552	1.45808	0.531088	0.999999
chr1	+	29279551	29279657	PTPRU	-0.000425337	0.187226	0.531097	0.999999
chr1	-	156293382	156293383	GLMP	0.000364379	1.02982	0.531118	0.999999
chr19	-	12875936	12876253	DNASE2	0.000376196	3.74172	0.531126	0.999999
chr16	-	57475199	57475208	DOK4	-0.000368263	0.803694	0.53114	0.999999
chr1	-	202731828	202731939	KDM5B	0.000257112	0.776019	0.531151	0.999999
chr3	-	168024526	168024594	GOLIM4	0.000341033	1.86631	0.531166	0.999999
chr1	-	179099330	179104047	ABL2	0.000618644	3.40361	0.531184	0.999999
chr14	+	20455245	20455246	APEX1	-0.000263841	0.649217	0.531191	0.999999
chr16	+	30954507	30954938	ORAI3	0.000479665	1.41938	0.531193	0.999999
chr1	-	161042555	161042585	USF1	-0.000321901	1.00805	0.5312	0.999999
chr7	-	73466296	73466387	BAZ1B	-0.000266447	1.36156	0.531206	0.999999
chr14	+	71709222	71709342	SIPA1L1	0.000290782	0.819321	0.531211	0.999999
chr11	+	33338843	33338843	HIPK3	0.000614338	0.907818	0.53122	0.999999
chr7	-	122100680	122101370	AASS	-0.000815013	-0.611142	0.531221	0.999999
chr1	-	9733972	9734142	CLSTN1	0.000305254	3.20589	0.531236	0.999999
chr7	-	5641154	5641347	RNF216	0.000195201	1.15322	0.531246	0.999999
chr14	-	91290995	91291071	CCDC88C	-0.00059816	-0.36921	0.531249	0.999999
chr20	+	44987132	44987296	STK4	-0.000397334	1.10317	0.53125	0.999999
chr20	-	17620715	17620807	RRBP1	0.000318616	3.04812	0.531255	0.999999
chrX	+	1595384	1595532	AKAP17A	-0.000567548	1.25465	0.531259	0.999999
chr3	-	157495212	157495506	VEPH1	-0.000594342	1.60719	0.531262	0.999999
chr19	+	53577691	53578017	ZNF331	0.000677417	2.46122	0.531265	0.999999
chr11	-	65659744	65659788	RELA	-0.000286946	1.93036	0.53128	0.999999
chr12	+	6200385	6200399	CD9	-0.000334686	3.00596	0.531291	0.999999
chr14	-	76806516	76806849	ANGEL1	-0.000285466	0.97879	0.531296	0.999999
chr12	-	45951650	45951727	SCAF11	-0.000397293	0.613775	0.531297	0.999999
chr1	-	46192098	46192223	POMGNT1	0.000202502	2.16843	0.531303	0.999999
chr4	-	7067971	7068064	GRPEL1	-0.000378496	0.616072	0.531304	0.999999
chr14	+	73959415	73959481	COQ6	0.000265692	0.46704	0.531307	0.999999
chr7	-	1475948	1476071	INTS1	0.000393849	0.247083	0.531315	0.999999
chr8	+	124450917	124451257	TRMT12	-0.000261064	0.308623	0.531334	0.999999
chr16	+	89691826	89691845	CDK10	-0.000501353	0.735289	0.531349	0.999999
chr17	-	68941939	68942039	ABCA8	-0.00063522	0.349332	0.531353	0.999999
chr2	-	37289356	37289513	PRKD3	-0.000300228	1.03851	0.531365	0.999999
chr11	+	68587945	68587977	PPP6R3	-0.000320871	0.938692	0.531369	0.999999
chr17	-	63833912	63834006	SMARCD2	-0.000231596	2.36099	0.531386	0.999999
chr2	-	175181696	175181710	ATP5MC3	-0.000316051	0.654495	0.531387	0.999999
chr15	+	77035811	77035935	PSTPIP1	0.000547313	0.0243846	0.531398	0.999999
chr17	-	1496666	1496803	INPP5K	0.000319357	2.32412	0.531398	0.999999
chr19	-	10923352	10923407	YIPF2	0.000281899	1.0222	0.531405	0.999999
chr9	+	128473610	128473741	ODF2	-0.000296636	0.352609	0.531407	0.999999
chr14	-	103778755	103778821	PPP1R13B	-0.000411593	0.0537264	0.531412	0.999999
chr4	-	106171241	106171270	TBCK	-0.000325405	-0.098179	0.531426	0.999999
chr3	-	78614648	78614800	ROBO1	0.000367895	0.756592	0.531434	0.999999
chr5	-	172106620	172106661	STK10	-0.000363754	0.314809	0.531435	0.999999
chr4	-	7763624	7763791	AFAP1	0.000379105	0.341456	0.531439	0.999999
chr1	+	22653189	22653235	C1QB	-0.000692137	1.78567	0.53144	0.999999
chr2	+	47049949	47049980	TTC7A	0.000287439	1.07632	0.531441	0.999999
chr17	+	64460822	64460932	MILR1	0.00055621	-0.143294	0.531444	0.999999
chr21	-	36045631	36045782	SETD4	0.000403521	-0.0542292	0.531444	0.999999
chr12	+	27689015	27689203	PPFIBP1	0.000442788	2.29639	0.531447	0.999999
chr16	+	22313661	22313727	POLR3E	-0.00035644	-0.129952	0.531448	0.999999
chr22	-	29806485	29806553	ASCC2	-0.000198578	1.31542	0.531468	0.999999
chr17	-	82106270	82106375	CCDC57	-0.000510474	0.181582	0.531491	0.999999
chr14	-	24441678	24441795	SDR39U1	-0.000362258	1.43162	0.531499	0.999999
chr3	+	179219949	179220052	PIK3CA	-0.000331299	0.453625	0.5315	0.999999
chr2	+	71138490	71138631	MPHOSPH10	-0.000285326	1.02068	0.531504	0.999999
chr11	+	64254952	64255038	PLCB3	-0.000409759	0.0964961	0.531507	0.999999
chr1	+	42658436	42658446	PPIH	-0.000347722	-0.126562	0.531515	0.999999
chr6	+	37005699	37005885	FGD2	-0.000520591	0.485234	0.531523	0.999999
chr16	+	262140	262225	FAM234A	0.000209948	1.57804	0.531533	0.999999
chr3	-	52695421	52695587	GLT8D1	0.00021777	2.40371	0.531534	0.999999
chr19	+	6741010	6741125	TRIP10	-0.000363056	2.15677	0.531536	0.999999
chr4	-	186595801	186595826	FAT1	0.000478177	0.615425	0.531541	0.999999
chr17	-	76474373	76474534	RHBDF2	-0.000391144	0.613687	0.531547	0.999999
chr6	+	154810015	154810208	SCAF8	-0.000292227	1.17412	0.531555	0.999999
chr4	-	185626851	185626909	SORBS2	-0.000513402	0.218367	0.531559	0.999999
chr2	+	201205882	201205973	CASP10	-0.000342911	-0.0735753	0.53156	0.999999
chr2	-	47160164	47160169	CALM2	-0.000427848	0.0255805	0.531572	0.999999
chrX	+	148991403	148994424	AFF2	-0.000804194	0.908004	0.531578	0.999999
chrX	+	148994425	149000663	AFF2	0.000804194	0.484015	0.531578	0.999999
chr12	+	113273232	113273290	TPCN1	-0.00031469	0.592644	0.531583	0.999999
chr1	-	1375158	1375159	AURKAIP1	0.000750697	0.163316	0.531584	0.999999
chr11	+	20118133	20118282	NAV2	0.000394864	0.669395	0.531585	0.999999
chr2	-	127289689	127289695	ERCC3	-0.000261926	0.406516	0.531596	0.999999
chr19	-	50344673	50344761	NAPSB	-0.000681047	0.621008	0.531604	0.999999
chr4	-	1172049	1172074	SPON2	0.000761372	-0.286465	0.531615	0.999999
chr5	-	1076694	1076782	SLC12A7	-0.0003705	0.0774398	0.531622	0.999999
chr1	+	6588278	6588442	ZBTB48	0.000336437	0.952966	0.53163	0.999999
chr19	+	41904035	41904110	ARHGEF1	0.000436549	2.24059	0.531632	0.999999
chr11	-	34888293	34888428	APIP	0.000329625	2.05121	0.531636	0.999999
chr14	+	77321094	77321183	GSTZ1	-0.000369201	0.0087966	0.531637	0.999999
chr8	-	18056771	18056781	ASAH1	0.00039146	3.16096	0.53164	0.999999
chr7	+	99410034	99410036	BUD31	-0.000253686	1.79128	0.531641	0.999999
chr3	-	128479427	128480145	GATA2	0.000610221	2.61715	0.531641	0.999999
chr17	-	64214090	64214242	TEX2	-0.000335816	0.324591	0.531641	0.999999
chr12	+	100337387	100337404	SCYL2	0.000390631	0.406864	0.531646	0.999999
chr19	+	40366880	40366880	PLD3	-0.000419321	3.60522	0.531651	0.999999
chr4	+	54695512	54695781	KIT	-0.000676808	1.02274	0.531658	0.999999
chrX	-	101401668	101401809	GLA	-0.000377426	1.73527	0.531661	0.999999
chr14	-	74293154	74293248	ABCD4	-0.000276554	0.884039	0.531672	0.999999
chr17	+	46755314	46755369	NSF	-0.000237097	0.619863	0.531675	0.999999
chr6	-	33416661	33416748	CUTA	0.000308512	3.05218	0.531678	0.999999
chr10	-	72133057	72133181	ASCC1	0.000214507	1.03512	0.531688	0.999999
chr2	+	11773620	11773745	LPIN1	-0.000409223	-0.101517	0.531695	0.999999
chr12	-	15654145	15654293	EPS8	-0.000364787	1.85601	0.531701	0.999999
chr11	-	870419	870486	CHID1	0.00030375	1.64069	0.531703	0.999999
chr4	-	89828143	89828184	SNCA	-0.000482662	-0.139361	0.531717	0.999999
chr22	-	38495796	38495937	DDX17	-0.000674529	4.01894	0.531726	0.999999
chr3	+	113961315	113962978	ZDHHC23	0.000588592	0.746862	0.531731	0.999999
chr3	+	113959601	113960719	ZDHHC23	-0.000588592	-0.260186	0.531731	0.999999
chr3	-	36992269	36992877	EPM2AIP1	-0.000363099	1.3186	0.531735	0.999999
chr6	-	88614272	88614395	RNGTT	0.000339665	-0.183381	0.531752	0.999999
chr2	+	227357132	227357151	MFF	0.000216011	1.03798	0.531759	0.999999
chr2	-	170993727	170993956	TLK1	0.000260454	1.08696	0.531768	0.999999
chr2	+	86132318	86132424	PTCD3	-0.000214821	1.3084	0.53178	0.999999
chr11	-	73677591	73677893	RAB6A	-0.000326078	3.67657	0.53178	0.999999
chr21	+	38822674	38823783	ETS2	0.000540682	5.69851	0.531789	0.999999
chr11	-	500542	500634	RNH1	-0.00035048	4.01635	0.531792	0.999999
chr14	-	34754827	34754914	BAZ1A	0.000438698	0.927684	0.531801	0.999999
chr3	+	170297329	170297393	PRKCI	0.000399261	0.801773	0.53181	0.999999
chr9	+	133348922	133348936	RPL7A	-0.000349217	5.81702	0.531819	0.999999
chr10	+	94258800	94258922	PLCE1	-0.000611523	-0.309686	0.531823	0.999999
chr13	+	95757644	95757796	DNAJC3	-0.000321847	1.25272	0.53183	0.999999
chr11	-	65884603	65884656	FIBP	0.000316771	1.67593	0.531842	0.999999
chr14	+	61695540	61695776	HIF1A	-0.000624564	1.85058	0.531848	0.999999
chr1	-	23433077	23433157	ASAP3	0.000284842	0.541928	0.531852	0.999999
chr16	+	66609481	66609498	CMTM3	-0.000326668	1.29884	0.531859	0.999999
chr11	-	62679056	62679058	UBXN1	0.000491524	0.0569796	0.531904	0.999999
chrX	+	12976246	12976361	TMSB4X	-0.000570749	9.50445	0.531926	0.999999
chr16	+	10928164	10928332	CIITA	-0.000728796	-0.188084	0.531927	0.999999
chr12	-	55693141	55693317	ITGA7	0.000618761	0.779847	0.531928	0.999999
chr20	-	33659497	33659547	NECAB3	-0.000411703	0.64846	0.531936	0.999999
chr12	+	95494957	95494974	METAP2	-0.000252441	1.70435	0.531938	0.999999
chr2	-	224773241	224773347	DOCK10	0.000390366	0.669681	0.53194	0.999999
chr15	-	71899687	71900006	MYO9A	0.000500468	-0.372215	0.531961	0.999999
chr15	+	73947216	73947223	LOXL1	-0.000612372	0.379786	0.531969	0.999999
chr1	+	51761965	51761971	OSBPL9	-0.000267549	1.74125	0.531988	0.999999
chr16	+	1961900	1961975	NDUFB10	0.000409989	0.997145	0.531996	0.999999
chr14	-	54436369	54436437	CNIH1	-0.000293449	2.17856	0.531998	0.999999
chrX	-	48906392	48906508	SLC35A2	-0.00028494	0.666204	0.532004	0.999999
chr16	+	89548003	89548018	SPG7	-0.000356946	0.465935	0.532024	0.999999
chr17	-	50149143	50150677	PPP1R9B	-0.000284876	2.79844	0.53204	0.999999
chr17	+	7845872	7845970	KDM6B	-0.000858333	0.151829	0.532049	0.999999
chr17	+	67894079	67894165	BPTF	-0.000565893	-0.406357	0.532049	0.999999
chrX	-	74200229	74202514	FTX	-0.000502872	1.86459	0.532066	0.999999
chr6	-	127290110	127290277	ECHDC1	0.000239928	3.01187	0.532066	0.999999
chr7	-	19695461	19698564	POLR1F	0.000342881	2.83107	0.532082	0.999999
chr1	-	51463673	51463749	EPS15	-0.000348694	1.30177	0.532087	0.999999
chr12	+	62543097	62543198	MON2	-0.000474015	-0.162047	0.532088	0.999999
chr17	+	4710724	4710744	ARRB2	-0.000438719	0.56648	0.53209	0.999999
chr17	+	81891750	81891759	ANAPC11	-0.000331047	1.37386	0.532113	0.999999
chr6	+	15496132	15497170	JARID2	-0.000300987	0.694186	0.53212	0.999999
chr19	-	15426982	15427533	WIZ	-0.000302366	1.75087	0.532121	0.999999
chr19	+	756890	758062	MISP	-0.000695097	1.80077	0.532122	0.999999
chr2	+	43783520	43783554	DYNC2LI1	-0.000370917	0.318148	0.532123	0.999999
chr12	+	7067091	7067117	C1S	0.00046563	4.61949	0.532131	0.999999
chr11	+	65883508	65883741	CTSW	0.000723892	0.84175	0.532134	0.999999
chr14	+	24430714	24430931	KHNYN	-0.000267855	0.997662	0.532138	0.999999
chr1	+	65431803	65431920	LEPROT	-0.000326347	3.15939	0.532139	0.999999
chr2	-	241239811	241239820	HDLBP	0.000255368	2.96253	0.532145	0.999999
chr7	+	157416016	157416475	DNAJB6	0.000246896	2.29238	0.532149	0.999999
chr1	-	224389833	224389860	WDR26	0.000229493	2.02074	0.532161	0.999999
chr14	+	58267474	58267504	PSMA3	0.000252631	2.63933	0.532167	0.999999
chr9	+	15460314	15461630	SNAPC3	0.00027993	1.03672	0.53217	0.999999
chr11	-	124896932	124897055	ROBO4	-0.00054114	2.4217	0.532185	0.999999
chr14	-	103921502	103921511	ATP5MPL	-0.000316003	2.04629	0.53219	0.999999
chr12	-	51299607	51299714	BIN2	-0.000410013	1.01061	0.532196	0.999999
chr17	-	81511627	81511762	ACTG1	0.000374054	0.633916	0.532196	0.999999
chr2	-	96861579	96861649	SEMA4C	0.000369741	0.970662	0.532203	0.999999
chr4	+	145127526	145127573	ABCE1	0.000403319	0.584686	0.532213	0.999999
chr1	+	32157346	32157445	KPNA6	-0.000292036	0.163496	0.532215	0.999999
chr19	-	6416813	6416882	KHSRP	-0.000260338	2.07613	0.532219	0.999999
chr10	-	95616477	95616614	ALDH18A1	0.000349592	0.766639	0.532224	0.999999
chr11	+	72229090	72229230	INPPL1	-0.000303846	1.71554	0.532237	0.999999
chr12	+	131120847	131120913	ADGRD1	0.000435212	0.807556	0.532257	0.999999
chr12	+	109488572	109488668	UBE3B	0.000237715	0.439554	0.532267	0.999999
chr22	-	37019400	37019447	TST	-0.000550465	0.260255	0.532269	0.999999
chr1	+	31586443	31586709	TINAGL1	-0.000701642	0.0216123	0.532274	0.999999
chr12	+	64423005	64423043	XPOT	-0.000299446	0.553269	0.532276	0.999999
chr15	+	45137924	45138014	DUOX1	-0.000657925	1.02271	0.532279	0.999999
chr8	-	100268921	100268947	RNF19A	0.000377325	1.16178	0.53228	0.999999
chr1	+	207640213	207641765	CR1	0.000949613	0.0367925	0.532284	0.999999
chr1	+	207639397	207640212	CR1	-0.000949613	0.338266	0.532284	0.999999
chr17	+	77214020	77214271	SEC14L1	0.000396513	2.95448	0.532285	0.999999
chr20	+	41076171	41076182	TOP1	-0.000562915	0.461759	0.53229	0.999999
chr1	+	108931618	108934335	GPSM2	-0.000511494	-0.287812	0.532297	0.999999
chr16	+	681224	681275	STUB1	-0.000335748	2.04659	0.532299	0.999999
chr2	-	55334692	55334843	CCDC88A	-0.000573808	-0.306118	0.532306	0.999999
chr8	+	103064714	103064811	ATP6V1C1	0.000242531	1.47948	0.532312	0.999999
chr20	-	34105368	34105545	EIF2S2	-0.000241917	2.99044	0.532313	0.999999
chrX	+	123906999	123907020	XIAP	-0.00047252	-0.33707	0.532322	0.999999
chr5	+	40976750	40976840	C7	0.00075455	5.07241	0.532328	0.999999
chr7	-	103322511	103322599	DNAJC2	-0.000399582	0.211346	0.532357	0.999999
chr17	-	81294823	81294914	SLC38A10	-0.000441011	0.0291209	0.532359	0.999999
chr5	-	131159612	131160655	HINT1	0.000392956	0.543495	0.532363	0.999999
chr17	-	78692417	78692493	CYTH1	-0.000318289	2.08294	0.532368	0.999999
chr1	-	19121934	19122012	UBR4	-0.000388736	0.343835	0.53238	0.999999
chr2	+	119245489	119245988	STEAP3	-0.000595206	1.15307	0.532394	0.999999
chr2	+	63045598	63045655	EHBP1	-0.000332231	0.500181	0.532396	0.999999
chr17	-	17847569	17847783	TOM1L2	0.000281038	1.80778	0.5324	0.999999
chr11	-	76365852	76365972	THAP12	-0.000380104	0.337641	0.532405	0.999999
chr11	-	64840120	64840268	CDC42BPG	-0.000513584	0.0380061	0.532406	0.999999
chr6	+	157932195	157932272	SNX9	-0.000314999	1.56636	0.532413	0.999999
chr9	-	98233416	98233549	TBC1D2	-0.000378458	1.67828	0.532414	0.999999
chr3	+	49676777	49676817	APEH	-0.000249692	1.68578	0.532416	0.999999
chr12	+	7203432	7203455	PEX5	-0.0002803	0.468445	0.532426	0.999999
chr17	-	75836339	75836429	UNC13D	-0.000423914	1.64409	0.532429	0.999999
chr1	+	117034047	117034134	CD101	0.000899994	-0.384567	0.532449	0.999999
chr10	+	124613303	124613380	LHPP	-0.000403042	-0.211324	0.532459	0.999999
chr4	+	17579824	17579939	LAP3	-0.000371883	3.5856	0.532471	0.999999
chr8	-	47849379	47849503	PRKDC	-0.000407361	0.132332	0.532471	0.999999
chr12	+	95274746	95274889	VEZT	-0.000228843	1.85923	0.532472	0.999999
chr11	+	68043591	68043593	TCIRG1	-0.000627144	0.680993	0.532475	0.999999
chr11	-	119097960	119098043	DPAGT1	-0.000255748	0.741516	0.532485	0.999999
chrX	-	53546704	53546825	HUWE1	0.000328659	1.59733	0.53249	0.999999
chr20	+	45809114	45809185	DNTTIP1	0.000279024	1.60266	0.53249	0.999999
chr19	+	49007302	49007368	RUVBL2	-0.000393339	1.73472	0.532506	0.999999
chr5	-	132489392	132489483	IRF1	-0.000643367	1.72688	0.532508	0.999999
chr10	+	123155658	123155727	BUB3	-0.000212226	1.92848	0.532509	0.999999
chr2	+	71570599	71570741	DYSF	-0.000402128	0.61618	0.532512	0.999999
chr3	-	49721973	49722147	GMPPB	0.00033173	1.29693	0.532515	0.999999
chr2	+	233293256	233293357	ATG16L1	0.000228252	0.544655	0.532519	0.999999
chr3	+	127673034	127673081	ABTB1	-0.000404104	0.941139	0.532525	0.999999
chr3	-	58431593	58431628	PDHB	-0.000217717	1.99575	0.532525	0.999999
chr4	-	84678919	84679242	WDFY3	0.00027619	1.312	0.532527	0.999999
chr9	-	129098013	129098036	CRAT	0.000327276	0.0758972	0.532546	0.999999
chrX	-	154485376	154485462	UBL4A	-0.000303575	1.34563	0.532547	0.999999
chr12	-	123533174	123533718	RILPL1	0.000378202	-0.355244	0.532562	0.999999
chr18	+	23481501	23481580	RIOK3	0.000249097	1.80803	0.532566	0.999999
chr8	-	140789474	140789526	PTK2	-0.000308378	1.06082	0.53257	0.999999
chr17	+	62681837	62681937	MRC2	-0.000391672	2.62951	0.532579	0.999999
chr12	+	6453067	6453297	TAPBPL	-0.000366019	2.33223	0.53258	0.999999
chr2	+	189010648	189010890	COL3A1	0.00114934	5.55371	0.53258	0.999999
chr5	+	71509736	71511151	BDP1	-0.000374217	1.38768	0.532593	0.999999
chr16	+	56936724	56936817	HERPUD1	-0.000404067	3.81117	0.532593	0.999999
chr1	+	24535370	24535782	RCAN3	0.000386666	0.297223	0.532601	0.999999
chr1	+	39955158	39955379	MFSD2A	-0.000783825	1.12068	0.532601	0.999999
chr14	-	74290378	74290452	ABCD4	-0.00026674	1.08479	0.532603	0.999999
chr3	-	100850045	100850119	ABI3BP	-0.00051578	1.85181	0.532609	0.999999
chr12	-	71629609	71629710	ZFC3H1	-0.000593217	-0.134956	0.532621	0.999999
chr19	+	54148148	54148535	CNOT3	0.000258374	0.722026	0.532634	0.999999
chr14	-	67766227	67766447	ZFYVE26	-0.000341465	0.2641	0.532638	0.999999
chr19	+	10681019	10681028	ILF3	-0.000289702	1.41703	0.532644	0.999999
chr19	+	45056450	45056534	CLASRP	-0.000458084	0.993977	0.532651	0.999999
chr1	-	202758391	202758439	KDM5B	-0.000355872	-0.146705	0.532653	0.999999
chr22	+	39522669	39522683	ATF4	0.000452517	0.382265	0.532656	0.999999
chr11	+	720597	720605	EPS8L2	-0.000502779	0.864517	0.53266	0.999999
chr15	+	45160837	45160990	DUOX1	0.00058752	2.15457	0.532662	0.999999
chr1	+	154983367	154983397	FLAD1	-0.000274307	0.296761	0.53267	0.999999
chr17	+	68043100	68043363	KPNA2	-0.000461184	1.63508	0.532679	0.999999
chr15	-	40290761	40290837	PLCB2	0.000591255	0.426786	0.532688	0.999999
chr10	+	35483404	35483478	CCNY	-0.000216192	1.50744	0.532691	0.999999
chr18	+	58981470	58981525	ZNF532	0.000341681	0.814154	0.532702	0.999999
chr5	+	33461667	33461744	TARS1	0.000263571	1.78065	0.532704	0.999999
chr19	-	35500378	35500419	DMKN	-0.000548842	-0.334576	0.532707	0.999999
chr10	+	35337052	35337207	CCNY	-0.00021826	1.41435	0.53271	0.999999
chr3	-	125504623	125504744	SNX4	-0.000228366	1.01356	0.532727	0.999999
chr3	-	138505295	138505465	CEP70	0.000390662	0.273087	0.532732	0.999999
chr8	-	38163428	38163609	LSM1	0.000262152	1.4832	0.532733	0.999999
chr5	-	179127959	179128118	ADAMTS2	-0.000463126	0.342751	0.532737	0.999999
chr8	-	140818984	140819020	PTK2	-0.000318721	0.92547	0.532741	0.999999
chr9	+	87726193	87726212	CTSL	-0.000529105	2.85908	0.532755	0.999999
chr1	-	151306264	151306363	PI4KB	-0.000218534	1.7738	0.532755	0.999999
chr1	-	236549005	236550139	HEATR1	-0.000347126	-0.208983	0.532763	0.999999
chr16	+	15583156	15583238	BMERB1	-0.00045586	0.616935	0.532764	0.999999
chr1	+	15777170	15777287	FBLIM1	-0.000466934	1.49428	0.532764	0.999999
chr3	-	168046950	168046999	GOLIM4	-0.000399677	0.674897	0.532769	0.999999
chr3	-	133655290	133655486	TOPBP1	-0.000354923	-0.243806	0.532771	0.999999
chrX	+	154429127	154429174	ATP6AP1	-0.000326044	2.26609	0.532776	0.999999
chr3	-	156548905	156548997	SSR3	0.000289457	3.54534	0.532786	0.999999
chr2	+	159712523	159712606	MARCHF7	-0.000364609	0.69529	0.532787	0.999999
chr11	-	103907189	103909819	PDGFD	0.00105772	1.68965	0.532787	0.999999
chr9	+	128424138	128424182	CERCAM	-0.000578906	0.361732	0.532796	0.999999
chr2	+	186501273	186501375	ZC3H15	-0.000254615	1.60713	0.532799	0.999999
chr4	-	139060601	139060674	ELF2	0.000263342	1.16759	0.5328	0.999999
chr14	+	34983130	34983215	SRP54	-0.00023017	1.16111	0.532812	0.999999
chr15	-	65702305	65702511	DENND4A	-0.00037391	0.387746	0.532814	0.999999
chr17	-	37517343	37517829	SYNRG	-0.000243356	1.19931	0.532814	0.999999
chr3	+	4818240	4818242	ITPR1	0.000351568	0.811384	0.532815	0.999999
chr8	+	38728640	38728671	TACC1	-0.000520739	1.6052	0.532827	0.999999
chr22	+	35323768	35323810	TOM1	-0.000262187	1.45181	0.532849	0.999999
chr8	+	39013965	39014043	ADAM9	-0.000360417	2.41121	0.53285	0.999999
chr5	-	179870409	179870495	TBC1D9B	-0.000226083	2.13121	0.532863	0.999999
chr19	+	541343	541345	CDC34	0.000343408	0.7768	0.532867	0.999999
chr5	-	69351726	69351929	AK6	-0.00040286	-0.0822308	0.53287	0.999999
chr5	+	32601131	32601150	SUB1	0.000293869	2.55634	0.532871	0.999999
chr3	-	122536934	122537073	PARP9	0.000296842	2.42314	0.532872	0.999999
chr2	-	61348029	61348271	USP34	-0.000384492	0.471529	0.532876	0.999999
chr5	-	1086903	1087033	SLC12A7	-0.000375161	0.124704	0.532881	0.999999
chr1	-	46580530	46580595	MKNK1	-0.000306028	0.804508	0.532891	0.999999
chr3	-	185506262	185508065	LIPH	0.000450827	2.91965	0.532897	0.999999
chr18	-	54155254	54155311	MBD2	0.000196651	2.79024	0.532902	0.999999
chr1	-	21884767	21884918	HSPG2	-0.000640717	1.07099	0.532902	0.999999
chr10	+	78040226	78040614	RPS24	0.000544411	-0.1092	0.532906	0.999999
chr21	-	44330047	44330079	CFAP410	0.000622899	-0.252007	0.532909	0.999999
chr4	-	15644658	15644678	FBXL5	-0.00033473	0.938237	0.532921	0.999999
chr4	-	185649607	185649656	SORBS2	0.000463456	0.473594	0.532926	0.999999
chr11	+	65114913	65114946	TM7SF2	-0.00044114	0.418209	0.532927	0.999999
chr16	-	71746588	71746692	AP1G1	0.000281431	1.21172	0.53293	0.999999
chr1	+	117011550	117011966	CD101	-0.000903835	-0.234677	0.532932	0.999999
chr12	-	6019528	6019743	VWF	-0.000595544	4.0901	0.532935	0.999999
chr16	-	67154833	67154959	TRADD	0.000604245	-0.483541	0.532936	0.999999
chr22	-	42617840	42618841	CYB5R3	0.000383783	-0.0666891	0.532936	0.999999
chr12	+	10212945	10212990	GABARAPL1	-0.000334954	1.5904	0.53294	0.999999
chr2	+	233146367	233146438	INPP5D	-0.000514464	-0.151549	0.532945	0.999999
chr7	-	86892922	86892935	ELAPOR2	0.000462455	0.777019	0.532947	0.999999
chr17	+	31258344	31258502	NF1	-0.000414744	-0.207355	0.532959	0.999999
chr11	+	118592709	118592856	ARCN1	-0.00030228	2.77529	0.532969	0.999999
chrX	-	153794326	153794335	IDH3G	0.00038742	-0.374413	0.532969	0.999999
chr2	-	27309540	27309645	MPV17	0.000248907	1.33452	0.532973	0.999999
chr11	+	45862060	45862115	CRY2	-0.000403666	0.873139	0.532979	0.999999
chr16	-	15038574	15038575	NTAN1	0.000300401	1.34317	0.532983	0.999999
chr3	+	158571261	158571347	MLF1	-0.000689991	0.519795	0.532991	0.999999
chr7	+	7243524	7244350	C1GALT1	0.000374322	1.69305	0.532992	0.999999
chr12	-	48669106	48669225	KANSL2	-0.000215103	1.04743	0.533	0.999999
chr4	-	1700011	1700070	SLBP	-0.000213258	1.12602	0.533002	0.999999
chr7	+	151064698	151064744	SLC4A2	-0.000266415	1.03987	0.533002	0.999999
chr3	+	58150105	58150227	FLNB	0.000416967	2.17356	0.533011	0.999999
chr10	+	110894091	110894179	PDCD4	-0.000299415	2.43297	0.53302	0.999999
chr20	-	36911218	36911333	SAMHD1	-0.000423552	3.1344	0.533022	0.999999
chr4	+	523520	523831	PIGG	0.000271598	1.02083	0.533026	0.999999
chr9	-	131584311	131584412	RAPGEF1	0.000297055	2.1682	0.53303	0.999999
chr19	+	39458818	39458887	SUPT5H	-0.000215036	1.69821	0.533032	0.999999
chr12	+	7060685	7060716	C1S	-0.000704984	-0.199816	0.53304	0.999999
chr1	-	100990334	100990357	DPH5	0.000327579	-0.108997	0.533048	0.999999
chr16	+	31355893	31355998	ITGAX	-0.00079353	0.446581	0.533056	0.999999
chr2	-	187387666	187387756	CALCRL	-0.000791307	2.69331	0.533057	0.999999
chr1	-	19114811	19114949	UBR4	-0.000326599	1.06039	0.533069	0.999999
chr12	-	110455586	110455682	GPN3	-0.000234846	1.06813	0.533082	0.999999
chr6	+	30888937	30888947	DDR1	-0.000396727	1.24744	0.53309	0.999999
chr17	+	75621075	75621092	MYO15B	-0.00104931	-0.115213	0.533096	0.999999
chrX	-	1412732	1412854	ASMTL	0.000277211	1.03819	0.533103	0.999999
chr5	-	94053126	94053227	FAM172A	-0.000335621	-0.0987812	0.533106	0.999999
chr14	+	64209428	64209454	SYNE2	0.000459207	1.04571	0.533107	0.999999
chr17	+	31374288	31374433	NF1	0.000288859	0.698932	0.533117	0.999999
chr11	-	65660163	65660171	RELA	-0.000295841	1.45521	0.533134	0.999999
chr11	+	121611076	121611158	SORL1	-0.00042865	0.34958	0.533143	0.999999
chr20	-	10641783	10641892	JAG1	0.000411761	1.82001	0.533144	0.999999
chr12	-	96298869	96298983	CDK17	-0.000400266	1.30798	0.533153	0.999999
chr11	+	34071726	34071788	CAPRIN1	-0.000311672	1.48889	0.533153	0.999999
chr16	-	376806	376812	PGAP6	-0.000423234	0.146328	0.533168	0.999999
chr22	-	42876208	42876333	PACSIN2	0.000247547	2.95087	0.533171	0.999999
chr10	-	10786736	10786755	SFTA1P	0.000580816	1.1714	0.533171	0.999999
chr10	-	22714183	22714578	PIP4K2A	-0.000336974	0.310126	0.533171	0.999999
chr11	-	18285373	18285459	HPS5	0.000373134	1.21592	0.533179	0.999999
chr17	-	81613318	81613347	NPLOC4	-0.000256125	0.996064	0.533182	0.999999
chr5	-	178225430	178226079	PHYKPL	-0.000565684	-0.275232	0.533184	0.999999
chr1	+	161213649	161213732	NDUFS2	0.000248891	2.77568	0.533189	0.999999
chr1	+	32668225	32668281	RBBP4	-0.000214025	2.33367	0.533191	0.999999
chr8	+	96593480	96593591	SDC2	-0.000346824	2.64711	0.533195	0.999999
chr12	+	27309114	27309197	STK38L	-0.000423091	0.423667	0.533199	0.999999
chr5	+	138824684	138824692	CTNNA1	-0.000265845	3.17304	0.533213	0.999999
chr11	-	108158793	108159019	NPAT	0.000353797	0.180681	0.533214	0.999999
chr4	+	3316070	3318038	RGS12	-0.000295009	1.73398	0.53322	0.999999
chr15	-	71826272	71826579	MYO9A	0.000312412	0.846169	0.533236	0.999999
chr6	-	11714378	11714512	ADTRP	0.00073738	0.185911	0.533242	0.999999
chrX	-	73822067	73822070	XIST	-0.000841695	-2.6063	0.533245	0.999999
chr2	-	11197180	11197348	ROCK2	-0.00040977	1.86708	0.533257	0.999999
chr4	-	76213509	76213520	SCARB2	-0.0002885	1.76682	0.53326	0.999999
chr13	-	112522320	112522509	TUBGCP3	-0.000223096	0.559259	0.533264	0.999999
chr16	+	31723258	31723353	ZNF720	0.000327786	-0.10707	0.533264	0.999999
chr8	-	142658081	142658363	JRK	0.000517252	0.0573626	0.533271	0.999999
chr18	+	58939513	58939621	ZNF532	-0.000344444	0.822984	0.533279	0.999999
chr11	+	65714730	65714743	KAT5	0.000205435	1.46617	0.533281	0.999999
chr7	+	100873172	100873303	TRIP6	0.000330954	2.29417	0.533291	0.999999
chr9	+	73151902	73151924	ANXA1	-0.000471004	4.42591	0.533291	0.999999
chr12	-	121780872	121780951	RHOF	0.000459035	0.969679	0.533293	0.999999
chr10	+	92948274	92948379	EXOC6	-0.000356774	0.257597	0.5333	0.999999
chr8	+	143653731	143656418	ZNF623	0.000370096	2.21383	0.533305	0.999999
chr17	-	75835717	75835777	UNC13D	-0.000430504	1.4236	0.533306	0.999999
chr11	+	125081754	125081906	SLC37A2	-0.000676726	0.00167833	0.533322	0.999999
chr22	+	31265946	31266132	LIMK2	-0.000290346	1.69025	0.53333	0.999999
chr1	+	25562644	25562716	LDLRAP1	-0.000287972	0.982201	0.533334	0.999999
chr19	-	39830664	39830783	DYRK1B	-0.000436552	-0.0888713	0.533342	0.999999
chr18	+	41990459	41990554	PIK3C3	-0.000266204	0.137622	0.533349	0.999999
chr19	-	46723114	46723211	STRN4	0.000249264	1.36635	0.533351	0.999999
chr2	+	23982896	23983033	UBXN2A	-0.000262815	0.313611	0.533358	0.999999
chr18	+	58385526	58385586	NEDD4L	0.000453447	1.89793	0.53336	0.999999
chr17	+	78202721	78202734	AFMID	-0.000316196	0.28178	0.533366	0.999999
chr2	-	61228645	61228719	USP34	-0.000318025	1.10296	0.533366	0.999999
chr16	-	86474934	86474941	FENDRR	0.00113041	0.0519152	0.533369	0.999999
chr1	-	244417628	244417752	ADSS2	0.000230111	2.3596	0.53337	0.999999
chr5	+	74689328	74689473	HEXB	-0.000407023	3.15144	0.533377	0.999999
chr3	+	58397039	58397137	PXK	-0.000262427	0.457899	0.533391	0.999999
chr4	+	41619188	41619362	LIMCH1	-0.000591116	3.32269	0.533394	0.999999
chr14	-	31127785	31127865	HECTD1	-0.000361964	1.18044	0.533395	0.999999
chr22	+	46275248	46275285	TTC38	-0.000355662	-0.0886136	0.533404	0.999999
chr12	+	68732637	68732739	NUP107	0.000241321	0.769147	0.533405	0.999999
chr3	-	121647319	121647371	HCLS1	-0.000437093	2.48947	0.533425	0.999999
chr16	+	30725083	30726262	SRCAP	0.000465056	-0.0913294	0.533426	0.999999
chrX	-	70287767	70287830	PDZD11	-0.000261423	1.23426	0.533427	0.999999
chr4	+	159330334	159330498	RAPGEF2	-0.000400484	0.911438	0.53345	0.999999
chr1	-	1313766	1313780	INTS11	0.000265182	1.4576	0.533451	0.999999
chr18	+	23824423	23824565	LAMA3	-0.000730509	0.116856	0.533456	0.999999
chr18	+	13645206	13645659	LDLRAD4	0.000516278	0.504302	0.533457	0.999999
chr1	-	6652829	6652913	DNAJC11	-0.000210352	0.583059	0.533461	0.999999
chr1	-	28149673	28151059	PTAFR	-0.000631591	2.90473	0.533461	0.999999
chr19	+	7466918	7466974	ARHGEF18	-0.000351292	-0.0076547	0.533464	0.999999
chr19	+	10631626	10631704	SLC44A2	-0.000377785	3.34794	0.533465	0.999999
chr16	-	67155096	67155294	TRADD	0.000575241	-0.297853	0.533471	0.999999
chr5	-	31526421	31526754	DROSHA	-0.00028802	-0.0456605	0.533482	0.999999
chr11	+	75169173	75169241	SLCO2B1	-0.000437965	2.46644	0.533483	0.999999
chr21	-	26051000	26051018	APP	-0.00039276	4.82114	0.533486	0.999999
chr14	+	74732731	74732793	FCF1	-0.000206584	1.70718	0.533489	0.999999
chr1	+	155319794	155319856	FDPS	0.000294202	3.29129	0.533493	0.999999
chr20	+	3918671	3918789	PANK2	0.000220978	1.35658	0.533505	0.999999
chr4	-	184631765	184631895	CASP3	-0.000295117	0.975957	0.53351	0.999999
chrX	-	108084843	108085127	PSMD10	-0.000234368	2.71361	0.533512	0.999999
chr22	-	29555217	29555999	NIPSNAP1	0.000261269	2.91384	0.533513	0.999999
chr16	+	68249425	68249446	PLA2G15	-0.000546304	0.025416	0.533515	0.999999
chr17	-	64598446	64598490	SMURF2	-0.000655961	-0.427666	0.533526	0.999999
chr4	+	155777524	155777642	GUCY1B1	-0.000416766	0.710751	0.533529	0.999999
chr16	-	2297766	2297921	ABCA3	-0.000720577	3.40858	0.533554	0.999999
chr22	+	37917707	37917795	MICALL1	-0.000409615	-0.144592	0.533564	0.999999
chr19	-	49451592	49451601	PIH1D1	-0.000281154	1.33974	0.533564	0.999999
chr9	-	136507955	136508139	NOTCH1	-0.000477708	0.562508	0.533573	0.999999
chr17	-	81569084	81569102	NPLOC4	-0.000252271	1.07614	0.53359	0.999999
chr8	+	11838968	11839114	FDFT1	-0.000365312	0.73773	0.533591	0.999999
chr16	-	66616716	66617230	CMTM4	0.000389271	1.72137	0.533595	0.999999
chr16	-	66817425	66817433	NAE1	-0.000232198	0.550458	0.533605	0.999999
chr11	-	61876371	61876455	FADS3	0.000448643	1.92151	0.533631	0.999999
chr3	-	152267699	152268183	MBNL1-AS1	-0.00046235	0.417293	0.533634	0.999999
chr17	+	49222091	49222225	ABI3	0.000396939	1.01637	0.533643	0.999999
chr16	+	583584	583666	PIGQ	0.000312541	1.5207	0.533644	0.999999
chr19	+	34443844	34443911	UBA2	-0.00024515	2.2898	0.533646	0.999999
chr13	+	46701121	46701207	LRCH1	-0.000349894	0.756571	0.53365	0.999999
chr1	-	89058235	89058840	GBP1	-0.00114636	-0.591414	0.533651	0.999999
chr11	+	1254092	1254351	MUC5B	0.00256928	-2.72812	0.533655	0.999999
chr4	+	51914103	51914294	DCUN1D4	-0.000354248	-0.0917921	0.533661	0.999999
chr12	-	113332948	113332960	SLC8B1	-0.000326931	0.217679	0.533664	0.999999
chr15	+	25109198	25109403	SNHG14	0.000360831	0.645074	0.533677	0.999999
chr11	+	121089608	121090775	TBCEL	0.000295651	2.15476	0.533678	0.999999
chr4	+	102578881	102579038	NFKB1	-0.000392108	1.54175	0.533678	0.999999
chr11	-	10857862	10858053	ZBED5	-0.000385552	0.316604	0.533685	0.999999
chr14	-	20801356	20801393	RNASE1	0.000376353	3.20847	0.533689	0.999999
chr6	-	35842535	35842604	SRPK1	0.000319069	-0.0883373	0.533704	0.999999
chr1	+	53958149	53958252	LRRC42	-0.000263454	0.686603	0.533705	0.999999
chrX	-	136677936	136677956	ARHGEF6	0.000538561	0.0951095	0.53372	0.999999
chr1	+	154988133	154988433	FLAD1	-0.000225818	1.67438	0.533726	0.999999
chr8	-	81702324	81702543	ZFAND1	0.00021445	1.52803	0.533731	0.999999
chr1	-	27623042	27623144	FGR	-0.000499226	1.98412	0.533737	0.999999
chr18	-	49974350	49974615	MYO5B	-0.000514056	-0.0290963	0.533745	0.999999
chr16	-	683343	683354	JMJD8	0.00025657	1.0889	0.533755	0.999999
chr20	-	47294666	47294779	ZMYND8	-0.000411743	-0.0818115	0.533759	0.999999
chr10	-	70161858	70161915	SAR1A	-0.000225002	2.19839	0.533781	0.999999
chr17	+	75568978	75569131	LLGL2	-0.000400953	1.70805	0.533782	0.999999
chr5	-	88202962	88203075	TMEM161B	-0.000464892	-0.231324	0.533795	0.999999
chr17	+	38497785	38497792	ARHGAP23	0.000399963	0.851961	0.533812	0.999999
chr3	+	77607812	77607954	ROBO2	0.000592114	0.0287153	0.533817	0.999999
chr4	-	80071583	80071620	ANTXR2	-0.000412964	0.292503	0.533819	0.999999
chr10	+	17235169	17235389	VIM	0.000580255	8.42785	0.533822	0.999999
chr9	-	128321599	128321730	TRUB2	-0.000268702	0.606904	0.533825	0.999999
chr1	+	2556585	2556733	TNFRSF14	-0.000517359	2.61735	0.533827	0.999999
chr11	+	71999927	71999938	IL18BP	-0.000570671	0.519999	0.533829	0.999999
chr2	+	86111113	86111158	PTCD3	-0.000292663	0.0283171	0.533848	0.999999
chr6	+	33662911	33663006	ITPR3	-0.000467262	0.867144	0.53385	0.999999
chr11	-	117207970	117208064	PCSK7	0.000291931	0.968619	0.533856	0.999999
chr8	-	100287835	100287906	RNF19A	-0.000386916	1.10428	0.533857	0.999999
chr8	-	143597400	143597400	EEF1D	-0.000355931	2.84521	0.533872	0.999999
chr5	-	149511794	149511872	CSNK1A1	-0.000322193	2.97844	0.533878	0.999999
chr16	+	2503454	2504533	TBC1D24	-0.000458988	0.189621	0.533881	0.999999
chr3	+	136946219	136946229	NCK1	0.000259551	1.28424	0.53389	0.999999
chr11	+	68043594	68043653	TCIRG1	-0.00057279	1.32231	0.533891	0.999999
chrX	+	154769292	154769310	DKC1	-0.000321198	0.572505	0.533895	0.999999
chr11	+	44618640	44618723	CD82	0.000362428	3.47656	0.533895	0.999999
chr18	-	55269924	55269957	TCF4	-0.000423104	1.45834	0.533896	0.999999
chr17	-	7931830	7931917	TRAPPC1	-0.00028178	2.54966	0.533908	0.999999
chr3	-	78627407	78627569	ROBO1	-0.000392071	0.478821	0.533909	0.999999
chr17	-	74952269	74952360	HID1	0.000344454	0.73198	0.533916	0.999999
chrX	+	30720621	30720741	GK	0.000489315	0.863043	0.533942	0.999999
chr2	-	130167458	130167590	SMPD4	-0.000221357	0.855621	0.533947	0.999999
chr5	+	57246300	57246484	GPBP1	0.000237936	2.70805	0.53395	0.999999
chr2	-	9412297	9412303	ITGB1BP1	-0.000294529	1.64977	0.533968	0.999999
chr1	-	220072850	220072957	BPNT1	-0.000212725	0.967788	0.533987	0.999999
chr12	-	121020357	121021056	OASL	0.000679128	1.99679	0.533992	0.999999
chr17	+	45238955	45239054	FMNL1	-0.000375597	1.42713	0.533999	0.999999
chr12	-	22472306	22472347	C2CD5	0.000357731	0.153351	0.534001	0.999999
chr9	-	14658749	14658887	ZDHHC21	-0.000567026	-0.193184	0.53401	0.999999
chr12	-	643511	643636	NINJ2	-0.000485186	1.05791	0.534012	0.999999
chr3	-	3174122	3174261	CRBN	-0.00026022	1.88212	0.534018	0.999999
chr19	-	13144404	13144486	STX10	0.000311778	1.86868	0.534033	0.999999
chr4	-	7060688	7061137	GRPEL1	0.00032556	2.59299	0.534041	0.999999
chrX	+	129560550	129560651	OCRL	-0.000342633	-0.0990579	0.534047	0.999999
chr7	+	74068701	74068763	ELN	0.000603002	3.47465	0.534055	0.999999
chr3	-	46438095	46438129	LTF	0.00114676	-0.147292	0.534055	0.999999
chr17	+	7853210	7853380	KDM6B	0.000695359	0.829318	0.534066	0.999999
chr17	-	75318797	75319478	GRB2	0.000294928	4.83279	0.534094	0.999999
chr3	+	180963082	180963090	FXR1	0.000197328	1.76641	0.534116	0.999999
chr12	-	27003236	27003285	TM7SF3	-0.000325483	1.07575	0.534125	0.999999
chr11	-	62633268	62633271	GANAB	-0.000278024	2.79845	0.534129	0.999999
chr6	+	167965854	167965935	AFDN	0.000683536	-0.332784	0.534151	0.999999
chr15	-	63648069	63648199	HERC1	-0.00032655	0.804486	0.534153	0.999999
chr16	-	88663080	88663082	MVD	-0.000483374	0.0550485	0.534154	0.999999
chr15	+	90221750	90221765	SEMA4B	-0.000573058	-0.168609	0.534175	0.999999
chr9	+	98848952	98849634	GALNT12	0.000358472	2.05931	0.53418	0.999999
chr1	+	155136316	155136376	SLC50A1	-0.000317983	1.05453	0.534182	0.999999
chr10	+	4972584	4972747	AKR1C1	0.000551155	2.262	0.534183	0.999999
chr6	+	125882426	125882551	NCOA7	-0.000881982	0.446851	0.534189	0.999999
chr16	-	67829765	67829921	CENPT	0.000496542	1.76397	0.534194	0.999999
chr8	-	140706157	140706168	PTK2	0.000285164	1.63031	0.534198	0.999999
chr15	-	40297521	40297605	PLCB2	-0.000604962	0.471971	0.534199	0.999999
chr3	-	112640766	112640837	CCDC80	-0.00108504	1.23407	0.534208	0.999999
chr20	-	62854016	62854157	TCFL5	-0.000337818	0.335523	0.534215	0.999999
chr8	-	38318895	38318940	NSD3	0.000261996	0.674334	0.534216	0.999999
chr1	-	70270856	70270956	ANKRD13C	-0.000271894	0.342584	0.534216	0.999999
chr1	+	117950834	117950890	WDR3	-0.000377307	0.0233642	0.534219	0.999999
chr11	+	103399663	103399872	DYNC2H1	-0.000515173	0.0779632	0.534219	0.999999
chr16	+	31130267	31130360	KAT8	0.000264364	1.81078	0.534227	0.999999
chr5	+	177303855	177304077	PRELID1	-0.000316205	2.40618	0.534232	0.999999
chr16	+	24797915	24797966	TNRC6A	-0.000433079	0.0489351	0.534233	0.999999
chr8	-	70586895	70586999	TRAM1	-0.00037796	4.42956	0.53424	0.999999
chr3	+	158823487	158823525	MFSD1	0.000341413	2.75945	0.534245	0.999999
chr4	-	55106687	55106810	KDR	-0.000616941	1.61118	0.534245	0.999999
chr11	-	105034424	105034474	CASP1	-0.000346116	1.46109	0.534246	0.999999
chr1	+	203698157	203698354	ATP2B4	-0.000497572	2.20597	0.534252	0.999999
chr14	-	23566562	23566575	AP1G2	-0.000598354	0.0830581	0.534259	0.999999
chr3	+	184164492	184164517	DVL3	-0.000269499	0.611991	0.534265	0.999999
chr19	-	36114820	36114859	POLR2I	-0.000368298	1.16587	0.534269	0.999999
chr9	+	128333474	128334068	COQ4	0.000443054	2.45883	0.534271	0.999999
chr7	+	40045836	40045929	CDK13	-0.000298249	0.112344	0.534276	0.999999
chr16	-	23478883	23478911	GGA2	0.000286818	2.02317	0.534282	0.999999
chr2	-	36597877	36598166	FEZ2	-0.000315817	0.176459	0.534286	0.999999
chr10	-	27210922	27211081	ACBD5	-0.000268595	1.2447	0.534287	0.999999
chr14	-	21399602	21399705	CHD8	-0.000280032	0.727619	0.534289	0.999999
chr9	+	137800880	137800984	EHMT1	-0.000214432	0.845331	0.534289	0.999999
chr1	+	183128594	183128595	LAMC1	0.000452242	1.80525	0.534291	0.999999
chr2	+	105339583	105339749	C2orf49	-0.000244624	0.282029	0.534301	0.999999
chr2	-	86170802	86170841	IMMT	-0.000212493	0.953476	0.534301	0.999999
chr10	+	113151024	113151057	TCF7L2	-0.000365347	-0.0423908	0.534303	0.999999
chr19	+	12949084	12949159	RAD23A	-0.000237375	2.95042	0.534311	0.999999
chr5	-	179873136	179873248	TBC1D9B	-0.000227907	1.91792	0.534314	0.999999
chr3	-	51961010	51961033	PCBP4	-0.000381596	0.0717752	0.534318	0.999999
chr12	+	71686496	71686659	TMEM19	-0.000348209	0.237959	0.534322	0.999999
chr7	-	51193436	51193589	COBL	-0.000538908	-0.0455373	0.534324	0.999999
chr4	+	6300797	6300807	WFS1	-0.000500276	1.33311	0.534328	0.999999
chr16	+	4870516	4870572	UBN1	-0.000311042	-0.0605968	0.53434	0.999999
chr12	-	117174205	117174341	FBXO21	-0.000352507	1.28723	0.534349	0.999999
chr17	-	64502585	64502729	DDX5	-0.000628131	0.581775	0.534361	0.999999
chr10	+	130174997	130175089	GLRX3	0.0002655	1.83892	0.534362	0.999999
chr18	-	56638506	56638592	TXNL1	-0.000248536	1.61962	0.534363	0.999999
chr12	-	120175790	120175874	GCN1	-0.000334932	0.0435732	0.534367	0.999999
chr12	+	8937176	8937249	PHC1	-0.000370532	0.0422066	0.534372	0.999999
chr3	-	50322653	50322741	HYAL2	-0.000577794	2.97361	0.534374	0.999999
chr4	-	25821996	25822128	SEL1L3	-0.000427522	2.04512	0.534377	0.999999
chr17	+	8462777	8463319	NDEL1	-0.000733657	-0.571599	0.534382	0.999999
chr2	+	112647702	112647703	SLC20A1	-0.000694182	-0.215621	0.534382	0.999999
chr12	-	6748770	6748794	MLF2	0.000283753	2.3845	0.534384	0.999999
chr1	+	13773127	13773188	PRDM2	-0.000431832	-0.0824193	0.534384	0.999999
chr5	-	32397219	32397338	ZFR	-0.00031539	1.58306	0.534385	0.999999
chr17	-	46039082	46039215	KANSL1	-0.000291968	0.569131	0.534387	0.999999
chr1	+	207321701	207321732	CD55	0.000736793	-0.46543	0.534389	0.999999
chr14	-	60165351	60165398	DHRS7	-0.00048075	-0.618606	0.534391	0.999999
chr2	+	47805618	47805707	MSH6	0.000243327	0.696151	0.534393	0.999999
chr8	+	97994597	97994602	MATN2	-0.000698481	0.15914	0.534401	0.999999
chr9	-	108902839	108902942	ELP1	-0.000276158	0.660666	0.534402	0.999999
chr8	+	11838388	11838613	FDFT1	0.000317625	3.67332	0.534411	0.999999
chr5	+	147872018	147872321	SCGB3A2	0.00352819	-1.51674	0.534416	0.999999
chr7	+	6591646	6591702	C7orf26	-0.000275105	-0.122177	0.534417	0.999999
chr12	-	54403916	54403966	ITGA5	-0.000476285	2.02956	0.534418	0.999999
chr6	-	56536779	56536940	DST	-0.000512816	1.68479	0.534422	0.999999
chr12	-	120161880	120162058	GCN1	-0.000282633	0.448605	0.534424	0.999999
chr21	+	37135453	37135514	TTC3	-0.000426816	0.349154	0.534426	0.999999
chr2	-	224503673	224503674	CUL3	-0.000266778	0.964121	0.534432	0.999999
chr22	-	31449409	31449490	EIF4ENIF1	-0.000262401	0.179647	0.534433	0.999999
chr22	+	45175894	45176006	NUP50	-0.00026166	0.280627	0.534435	0.999999
chr17	-	74962234	74962287	HID1	-0.000399936	0.203587	0.534442	0.999999
chr1	-	226381068	226381208	PARP1	-0.000243635	2.05785	0.534453	0.999999
chr4	+	3182354	3182470	HTT	-0.000315076	0.48673	0.534454	0.999999
chr11	-	10576005	10576223	IRAG1	-0.000567035	0.359315	0.53446	0.999999
chr12	+	94169153	94169293	PLXNC1	-0.000844642	-0.442921	0.534469	0.999999
chr7	+	74376070	74376694	CLIP2	-0.000280703	1.11027	0.534475	0.999999
chr11	-	33758487	33758502	FBXO3	-0.000296494	0.654382	0.53448	0.999999
chr13	-	19838700	19838985	ZMYM5	-0.000388364	0.120405	0.534501	0.999999
chr3	-	71684620	71684681	EIF4E3	-0.00031654	1.16911	0.534542	0.999999
chr17	-	28913113	28913201	PHF12	-0.000257676	0.662546	0.534545	0.999999
chr13	-	37040405	37040416	SUPT20H	-0.000311111	0.223485	0.53455	0.999999
chr7	+	127591213	127591408	ARF5	0.000311468	4.12939	0.534551	0.999999
chr8	-	119557409	119557520	ENPP2	0.000750693	2.53324	0.534556	0.999999
chr1	+	29304774	29304849	PTPRU	-0.00041092	0.258924	0.534557	0.999999
chr15	-	40296522	40296564	PLCB2	-0.00067081	0.133594	0.534569	0.999999
chr12	-	1592873	1592914	FBXL14	0.000292223	0.283274	0.534573	0.999999
chr9	-	131275857	131276510	FAM78A	-0.000589439	0.905626	0.534574	0.999999
chr16	+	28873608	28873627	SH2B1	0.000438996	0.583797	0.534578	0.999999
chr10	-	125003001	125003104	CTBP2	-0.0002247	1.61295	0.53458	0.999999
chr20	+	44054299	44054350	TOX2	-0.000646611	-0.260644	0.534596	0.999999
chr12	-	118034165	118034195	WSB2	-0.000226495	1.96882	0.534596	0.999999
chr6	+	31935991	31936054	C2	-0.000479599	2.91213	0.534613	0.999999
chr11	-	2883675	2883910	CDKN1C	-0.000558488	1.46573	0.534622	0.999999
chr1	+	1485016	1485171	ATAD3B	-0.000966635	-0.707786	0.53463	0.999999
chr3	-	183494079	183494281	KLHL6	-0.000577277	0.181398	0.534634	0.999999
chr16	+	68126448	68126610	NFATC3	-0.000308352	0.987915	0.534636	0.999999
chr14	+	104759579	104759653	SIVA1	0.00059007	0.523242	0.534641	0.999999
chr16	-	1586130	1586275	IFT140	-0.000376199	0.445569	0.534646	0.999999
chr10	-	27134831	27134981	YME1L1	-0.000259047	2.64866	0.534647	0.999999
chr11	+	74949279	74949346	SPCS2	-0.000235679	2.89735	0.53466	0.999999
chr22	-	38738926	38738988	SUN2	0.000268087	3.23687	0.534664	0.999999
chr12	-	57532984	57532993	DCTN2	0.000219388	2.20047	0.53467	0.999999
chr12	-	26999649	26999676	TM7SF3	-0.000326949	1.02454	0.534673	0.999999
chr3	-	46682029	46682094	ALS2CL	-0.000676513	0.379226	0.534677	0.999999
chr22	+	29312095	29312142	GAS2L1	0.000438948	0.661909	0.534683	0.999999
chr1	+	94839948	94840037	SLC44A3	-0.000523653	-0.170588	0.53469	0.999999
chr2	+	216498850	216498854	RPL37A	0.000382484	2.46817	0.534692	0.999999
chr1	+	165631234	165631236	MGST3	-0.000311051	0.767596	0.534694	0.999999
chr2	+	232806614	232806657	GIGYF2	-0.000356041	-0.237201	0.5347	0.999999
chr3	+	112580757	112581178	SLC35A5	-0.000290692	2.08255	0.534702	0.999999
chr11	-	3760539	3760562	NUP98	-0.000471667	0.155177	0.534707	0.999999
chr4	+	17582380	17582393	LAP3	-0.000365752	2.93757	0.534708	0.999999
chr1	+	81952987	81953025	ADGRL2	0.0010125	-0.332324	0.534715	0.999999
chr1	-	17044878	17044888	SDHB	-0.000250059	1.93153	0.534718	0.999999
chr4	-	145155411	145155475	OTUD4	0.000552131	-0.106232	0.53472	0.999999
chr6	-	132372830	132372997	MOXD1	-0.000659746	1.64324	0.534728	0.999999
chr3	-	157158915	157158951	CCNL1	-0.000700519	1.0711	0.534731	0.999999
chr5	+	134887701	134888062	TXNDC15	0.000252562	3.03321	0.534735	0.999999
chr19	+	58387289	58387339	RPS5	-0.000371125	5.56178	0.534748	0.999999
chr2	-	190975812	190975887	STAT1	0.000578056	3.31711	0.534754	0.999999
chr11	+	2394095	2394192	CD81	-0.000301349	6.18614	0.534755	0.999999
chr16	+	2933716	2933796	FLYWCH1	-0.000554297	-0.194796	0.534757	0.999999
chrX	+	119575398	119575400	UBE2A	-0.000235437	1.28609	0.534757	0.999999
chr19	-	3960059	3960104	DAPK3	0.00039244	1.31549	0.534759	0.999999
chr4	+	109682582	109682742	MCUB	0.000387337	1.21137	0.534767	0.999999
chr14	+	55648089	55648115	KTN1	-0.000303224	2.38812	0.534777	0.999999
chr11	-	76670614	76670747	LRRC32	-0.000886019	0.742742	0.53479	0.999999
chr17	+	29498318	29498521	TAOK1	0.000442632	0.407607	0.53479	0.999999
chr4	+	159314591	159314768	RAPGEF2	-0.000388778	1.01269	0.534792	0.999999
chr16	-	71773221	71773254	AP1G1	-0.000424772	-0.141594	0.534795	0.999999
chr1	-	223543108	223543166	CAPN8	0.00079259	0.120166	0.534801	0.999999
chr17	+	64526097	64526165	CEP95	-0.000519688	-0.266372	0.534812	0.999999
chr9	+	128499001	128499126	ODF2	0.000261568	0.886504	0.534814	0.999999
chr5	-	177467743	177467817	DBN1	-0.000448822	1.02047	0.534815	0.999999
chr12	-	57472270	57472476	ARHGAP9	0.000483693	0.500313	0.534823	0.999999
chr5	-	138167987	138168078	BRD8	-0.000296187	0.631969	0.534824	0.999999
chr17	+	17175293	17175363	MPRIP	0.00029277	2.45385	0.534825	0.999999
chr17	+	7254767	7254803	ELP5	0.000272179	0.963381	0.534837	0.999999
chr3	+	129268495	129268620	COPG1	0.000221256	3.04606	0.53485	0.999999
chr12	+	55830854	55831083	TMEM198B	-0.000390269	0.909336	0.53487	0.999999
chr3	+	155916019	155916192	GMPS	0.00020459	1.64932	0.534872	0.999999
chr3	+	184144099	184144127	EIF2B5	0.000250643	1.07183	0.534881	0.999999
chr8	-	102312134	102312245	UBR5	-0.000424536	0.00667672	0.534884	0.999999
chrX	+	23783679	23783709	SAT1	0.000649318	5.24334	0.534921	0.999999
chr12	-	56639991	56640099	ATP5F1B	0.000281296	5.19561	0.534922	0.999999
chr14	+	104712833	104712933	INF2	0.000315018	2.19881	0.534929	0.999999
chr16	-	98161	98211	NPRL3	-0.000306265	0.494469	0.534933	0.999999
chr9	+	87703029	87703217	DAPK1	0.000382226	2.40632	0.534934	0.999999
chr13	-	37564519	37564560	POSTN	0.001114	2.40426	0.534936	0.999999
chr15	+	25117472	25117515	SNHG14	0.000402761	0.13856	0.534937	0.999999
chrX	+	124061771	124061874	STAG2	-0.000361764	1.79047	0.534944	0.999999
chr1	+	168022988	168023047	DCAF6	-0.000287663	0.0543019	0.534946	0.999999
chr4	+	39245369	39245452	WDR19	-0.000516984	-0.190715	0.534946	0.999999
chr2	-	24257888	24258093	ITSN2	-0.000325054	1.50715	0.534947	0.999999
chr20	-	38161420	38161599	TGM2	-0.000457876	5.13816	0.534963	0.999999
chr9	-	129924960	129925069	FNBP1	-0.000292141	1.59677	0.53497	0.999999
chr2	+	159196608	159196793	TANC1	-0.000399324	1.0932	0.534971	0.999999
chr3	-	129586686	129586719	PLXND1	-0.000426694	0.711422	0.534972	0.999999
chr19	+	989762	989895	WDR18	-0.000374974	0.880334	0.534972	0.999999
chr1	-	10462468	10462987	DFFA	0.00024208	0.244115	0.534973	0.999999
chr17	+	32208148	32208301	RHOT1	0.000249261	1.88997	0.534984	0.999999
chr19	-	1816239	1816345	REXO1	0.000316291	0.707411	0.534989	0.999999
chr7	-	6023176	6023746	EIF2AK1	0.000280357	0.175229	0.535008	0.999999
chr12	-	57534009	57534046	DCTN2	-0.000218317	2.70338	0.535016	0.999999
chr7	+	130129437	130129576	KLHDC10	0.000251758	0.456864	0.535016	0.999999
chr11	+	7650897	7650965	PPFIBP2	0.000323804	0.364225	0.535018	0.999999
chr6	+	144426359	144426459	UTRN	0.00062427	0.555609	0.53503	0.999999
chr16	+	30005221	30005323	INO80E	0.000576315	0.00581558	0.535033	0.999999
chr15	-	34890215	34890324	AQR	-0.000266889	0.621754	0.535036	0.999999
chr2	-	224500398	224500487	CUL3	0.000238756	2.12852	0.535037	0.999999
chr16	+	89893789	89893858	TCF25	-0.000263091	2.4634	0.535063	0.999999
chr11	+	75405658	75405680	RPS3	0.000320801	3.9679	0.535064	0.999999
chr19	-	45771366	45771396	DMPK	0.000610839	-0.107457	0.535076	0.999999
chr1	+	19258477	19258553	MRTO4	0.000369505	1.05407	0.535079	0.999999
chr15	-	50574637	50574719	TRPM7	0.000345398	0.397489	0.535121	0.999999
chr12	+	113437886	113438241	SDSL	0.000501048	0.121876	0.535123	0.999999
chr5	-	151064960	151065095	TNIP1	-0.000271875	2.05113	0.535129	0.999999
chr11	+	66233910	66233939	PACS1	-0.000257348	0.934372	0.53513	0.999999
chr6	+	31635132	31635241	PRRC2A	0.000270051	3.04696	0.535132	0.999999
chr1	+	46031007	46031290	MAST2	0.000308568	0.950409	0.535139	0.999999
chr10	+	120889078	120889184	WDR11	-0.000261882	1.11096	0.535154	0.999999
chr3	+	49172802	49173145	KLHDC8B	-0.000374007	1.95695	0.53516	0.999999
chr14	+	59501248	59501267	JKAMP	0.000222554	1.36131	0.535176	0.999999
chr17	+	80386250	80386385	RNF213	0.00040002	2.58361	0.53518	0.999999
chr17	-	1553073	1553149	PITPNA	-0.000178811	1.33064	0.535183	0.999999
chr12	-	14794537	14794736	WBP11	-0.000222808	2.64479	0.535189	0.999999
chrX	-	109682719	109682863	ACSL4	-0.000514117	2.14724	0.535202	0.999999
chr3	+	50275012	50275053	SEMA3B	0.000515888	1.3092	0.535211	0.999999
chr8	+	22067649	22067682	DMTN	-0.000404514	0.061344	0.535213	0.999999
chr7	-	128394278	128394361	IMPDH1	0.000335758	1.72065	0.535217	0.999999
chrX	-	8731830	8732137	ANOS1	0.000991655	-0.321638	0.53522	0.999999
chrX	+	136500158	136500205	HTATSF1	-0.000201556	1.17383	0.53522	0.999999
chr1	+	93129278	93129448	MTF2	-0.000287421	0.0629131	0.535222	0.999999
chr19	+	40605467	40605606	LTBP4	-0.000584813	1.78249	0.535231	0.999999
chr15	-	52211730	52211884	MYO5C	-0.000375013	0.949563	0.535242	0.999999
chr7	+	32976354	32976405	FKBP9	-0.000315516	2.35825	0.535258	0.999999
chr2	-	25240302	25240450	DNMT3A	-0.000545158	-0.188316	0.535261	0.999999
chr17	-	21017996	21018111	USP22	-0.00030087	2.43413	0.535264	0.999999
chrX	+	118572323	118572463	DOCK11	-0.000426245	0.219637	0.535266	0.999999
chr11	+	125583521	125583763	EI24	0.000233362	3.25334	0.535267	0.999999
chr1	-	173867041	173867043	GAS5	-0.000382694	3.48951	0.535268	0.999999
chr8	-	102342473	102342666	UBR5	-0.000375182	0.358958	0.53527	0.999999
chr9	-	35706450	35706551	TLN1	0.000347374	3.6854	0.535272	0.999999
chr14	+	69454812	69454897	SLC39A9	-0.000306862	0.691781	0.535278	0.999999
chr2	-	152148024	152148122	STAM2	-0.000310732	0.300941	0.535286	0.999999
chr11	+	60392781	60392786	MS4A7	0.000567461	1.96288	0.535291	0.999999
chr22	+	32483984	32484124	FBXO7	-0.000289825	3.34759	0.535292	0.999999
chr5	+	71541457	71541682	BDP1	-0.000512096	0.0457373	0.535295	0.999999
chr5	+	55345094	55345196	MTREX	-0.000257806	0.992371	0.535304	0.999999
chr19	-	35510429	35510431	DMKN	-0.000471293	-0.0303899	0.535305	0.999999
chr8	+	86380726	86380816	WWP1	-0.000314698	0.687638	0.535329	0.999999
chr2	-	202238463	202238566	SUMO1	-0.000214178	2.43439	0.53534	0.999999
chr11	+	70331960	70332046	PPFIA1	-0.000269829	0.442829	0.535342	0.999999
chrX	+	124047354	124047505	STAG2	-0.000376903	1.45341	0.535342	0.999999
chr3	-	160536796	160536840	KPNA4	-0.00039907	0.418418	0.535346	0.999999
chr8	-	124508607	124508617	TATDN1	-0.000253358	0.339882	0.535346	0.999999
chr11	+	61776322	61776432	MYRF	-0.000934923	0.587542	0.53535	0.999999
chr11	-	124752077	124752193	VSIG2	-0.00055687	1.14471	0.535352	0.999999
chr2	+	158662897	158662989	PKP4	0.000305876	1.44013	0.535352	0.999999
chr1	-	185120053	185120271	TRMT1L	0.000290281	0.787865	0.535355	0.999999
chr21	-	26021922	26022042	APP	-0.000402122	5.64124	0.535363	0.999999
chr6	+	75830416	75830545	MYO6	-0.000418179	0.720902	0.53537	0.999999
chr2	-	27323064	27323067	MPV17	-0.000274175	0.62331	0.535374	0.999999
chr6	+	36135753	36135832	MAPK13	-0.000319188	1.37759	0.535387	0.999999
chr7	+	74063153	74063224	ELN	0.000596847	3.03826	0.535387	0.999999
chr3	-	51935342	51935476	RRP9	-0.000340963	0.870273	0.535389	0.999999
chr4	-	867219	867432	GAK	0.000296179	1.92205	0.535392	0.999999
chr15	-	48474255	48474377	FBN1	-0.000618674	1.0553	0.5354	0.999999
chr8	-	41978642	41978777	KAT6A	-0.000499438	0.398095	0.535405	0.999999
chr18	-	57602812	57602943	NARS1	0.000230739	3.24435	0.535411	0.999999
chr15	+	98908685	98908899	IGF1R	0.000403126	-0.0515804	0.535415	0.999999
chr1	-	150629577	150629577	ENSA	0.000217738	1.59527	0.53543	0.999999
chrX	-	109677988	109678111	ACSL4	-0.000509058	2.31235	0.535432	0.999999
chr6	+	37462829	37463008	CMTR1	-0.000222243	1.52219	0.535432	0.999999
chr19	-	11513169	11513279	ECSIT	-0.00028834	1.05188	0.535433	0.999999
chr3	-	48418449	48418542	PLXNB1	-0.000483398	0.585089	0.535436	0.999999
chr5	+	66054633	66054951	ERBIN	0.000317916	2.38889	0.535448	0.999999
chr20	+	1921395	1921712	SIRPA	-0.000412868	2.84398	0.535451	0.999999
chr4	+	38089932	38089999	TBC1D1	-0.000273612	1.21612	0.535452	0.999999
chr17	+	12943588	12943669	ARHGAP44	-0.000384345	0.781057	0.535459	0.999999
chr17	+	7224217	7224243	ACADVL	0.00049899	3.43474	0.53546	0.999999
chr15	+	83115845	83115942	TM6SF1	-0.000397943	0.492134	0.535461	0.999999
chr7	-	75441054	75441115	POM121C	-0.000329986	0.257483	0.535475	0.999999
chr2	+	71555965	71556071	DYSF	-0.000499719	-0.0692473	0.535481	0.999999
chr1	+	10130500	10130616	UBE4B	-0.00032967	0.0919713	0.535484	0.999999
chr16	+	31362611	31362753	ITGAX	-0.000690168	1.23593	0.535494	0.999999
chr7	-	135197993	135198151	WDR91	-0.000302068	0.971118	0.535494	0.999999
chr2	-	61278165	61278285	USP34	-0.0003545	0.632781	0.535505	0.999999
chr2	-	157774088	157774187	ACVR1	-0.000236799	1.22567	0.535511	0.999999
chr1	-	243545510	243545597	AKT3	-0.00041431	0.45754	0.535512	0.999999
chr5	+	79619612	79619764	TENT2	-0.000280459	0.857401	0.535516	0.999999
chr20	+	44582585	44582731	PKIG	-0.000413948	3.26167	0.53552	0.999999
chr2	+	241068911	241069023	SNED1	0.000440693	0.0667443	0.535523	0.999999
chr20	+	45894650	45894741	CTSA	-0.000390229	3.49843	0.535532	0.999999
chr14	+	21078177	21078207	ARHGEF40	-0.000343604	0.432651	0.535533	0.999999
chr9	+	36121533	36121688	RECK	0.000428379	1.16314	0.535534	0.999999
chr14	+	20457303	20457342	APEX1	0.000221172	2.72266	0.535535	0.999999
chr4	+	77034822	77034923	SEPTIN11	-0.000313946	1.9217	0.535537	0.999999
chr2	+	71570229	71570334	DYSF	-0.000399751	0.603794	0.535538	0.999999
chr18	+	62282320	62282442	RELCH	0.000286421	0.577804	0.535541	0.999999
chr12	-	56178997	56179056	SMARCC2	-0.000284031	1.55183	0.535552	0.999999
chr21	-	39202366	39202545	BRWD1	-0.000489641	-0.268025	0.535553	0.999999
chrX	-	77508481	77508629	ATRX	0.000335681	1.27407	0.535558	0.999999
chr1	-	154552093	154552183	UBE2Q1	-0.000163139	2.81377	0.535562	0.999999
chr5	-	180850915	180851084	ZFP62	-0.000459483	-0.285038	0.535566	0.999999
chr9	+	334225	334384	DOCK8	-0.000497362	0.537167	0.535569	0.999999
chr22	-	46691572	46691777	CERK	-0.000256513	1.42522	0.535571	0.999999
chr19	+	6832175	6832200	VAV1	0.000470977	0.0176072	0.535576	0.999999
chr12	-	118214017	118214110	TAOK3	-0.0002915	0.695382	0.535576	0.999999
chr3	+	12312388	12312453	PPARG	-0.000641762	0.341738	0.535582	0.999999
chr1	-	62475212	62475351	DOCK7	0.000226301	0.659275	0.535583	0.999999
chr12	+	4613515	4613576	DYRK4	0.000264008	1.09705	0.535593	0.999999
chr16	-	66730112	66730219	DYNC1LI2	-0.000325967	2.62528	0.535595	0.999999
chr9	-	86322325	86322475	TUT7	-0.000333477	0.269639	0.535606	0.999999
chr12	-	55725819	55725896	CD63	0.000377694	6.29906	0.535606	0.999999
chr5	-	58458725	58458841	PLK2	-0.000488024	1.5826	0.535612	0.999999
chr1	+	156054792	156054820	LAMTOR2	-0.000400635	0.632511	0.535621	0.999999
chr2	+	97732929	97733021	ZAP70	-0.000897139	-0.586805	0.535624	0.999999
chr17	-	17260374	17260397	COPS3	0.000231465	1.07858	0.535625	0.999999
chr20	-	24968892	24969084	APMAP	0.000245192	3.18683	0.535634	0.999999
chr17	+	30118080	30118173	NSRP1	0.000274962	0.222901	0.535649	0.999999
chr1	-	21272746	21272831	ECE1	-0.000364644	2.29803	0.535651	0.999999
chr13	+	45151687	45151831	GTF2F2	-0.000222894	1.11624	0.535656	0.999999
chr1	-	167916729	167918359	MPC2	-0.000339692	2.83455	0.535658	0.999999
chr15	-	44608444	44608605	SPG11	-0.000285738	0.576523	0.535675	0.999999
chr3	-	50289357	50289360	IFRD2	-0.000370464	0.385911	0.535681	0.999999
chrX	+	147932714	147932763	FMR1	-0.00029826	0.440234	0.535685	0.999999
chr22	-	36320241	36320273	MYH9	-0.000374994	3.83166	0.535691	0.999999
chr1	-	15943399	15943428	ZBTB17	0.000343064	0.129871	0.535705	0.999999
chrX	+	66195098	66195229	HEPH	-0.000466286	0.454834	0.535708	0.999999
chr12	-	54384461	54384469	ZNF385A	-0.000645325	-0.0101871	0.535709	0.999999
chr5	+	139368733	139368798	PAIP2	0.000224718	3.4281	0.535712	0.999999
chrX	+	71546281	71547906	OGT	-0.000580167	3.22234	0.535725	0.999999
chr2	-	200855004	200855086	CLK1	0.000600254	3.09517	0.535735	0.999999
chr10	-	13333877	13333900	SEPHS1	0.00019579	1.15903	0.53576	0.999999
chr9	+	128288734	128288978	SWI5	0.000325931	0.986821	0.535763	0.999999
chr20	+	45421494	45421518	PIGT	-0.000263203	2.06746	0.535767	0.999999
chr2	-	241239737	241239810	HDLBP	0.000255651	3.48835	0.535769	0.999999
chr10	+	63610187	63610334	REEP3	0.000244332	1.96597	0.53577	0.999999
chr12	+	56110559	56110564	PA2G4	-0.000246634	2.23844	0.53578	0.999999
chr10	+	22386793	22386959	SPAG6	-0.00241007	-2.24609	0.53579	0.999999
chr15	-	28116665	28116859	HERC2	0.000252709	1.20714	0.535792	0.999999
chr17	-	8141805	8141955	PER1	0.000723633	3.11679	0.535799	0.999999
chr16	+	578379	578404	PIGQ	-0.000386132	0.247416	0.5358	0.999999
chr12	-	323600	323781	KDM5A	-0.000304898	0.498103	0.535801	0.999999
chr16	+	55505526	55505579	MMP2	0.000524028	4.59643	0.535805	0.999999
chrX	+	2740779	2740804	CD99	-0.000380308	3.96715	0.535814	0.999999
chr14	+	20990043	20990047	METTL17	-0.000518587	0.175934	0.53582	0.999999
chr22	+	21693816	21693872	PPIL2	-0.000286385	0.404523	0.535827	0.999999
chr13	-	98915329	98915503	DOCK9	-0.000528944	1.53259	0.535834	0.999999
chr12	-	109458049	109458078	KCTD10	-0.000319944	1.32162	0.535835	0.999999
chr1	+	39738908	39738923	PPIE	-0.000345523	0.764823	0.535841	0.999999
chr18	+	2707807	2707920	SMCHD1	-0.000499593	-0.130809	0.53585	0.999999
chr13	+	97976703	97976786	IPO5	-0.000337248	0.563325	0.535856	0.999999
chr11	-	115214608	115214694	CADM1	0.000452464	2.72648	0.535857	0.999999
chrX	-	48904312	48904343	SLC35A2	0.000292497	0.463622	0.535865	0.999999
chr2	-	237586064	237586099	RAB17	-0.000550794	0.325716	0.535866	0.999999
chr2	-	85394893	85394894	CAPG	0.000566635	2.7421	0.535875	0.999999
chr3	-	154283219	154283271	DHX36	0.00025626	0.96923	0.535879	0.999999
chr17	+	1730838	1730927	WDR81	-0.00037635	0.493812	0.535881	0.999999
chr8	-	143597398	143597399	EEF1D	-0.00035435	2.8899	0.535886	0.999999
chr5	-	137959616	137959763	FAM13B	-0.000317292	0.89506	0.535888	0.999999
chr4	-	82426037	82426129	HNRNPDL	0.000432846	4.15765	0.535891	0.999999
chr6	+	28154112	28159460	ZKSCAN8	0.000413958	3.75168	0.535893	0.999999
chr5	+	146482592	146482727	TCERG1	-0.000394096	0.237	0.535897	0.999999
chr2	-	127288694	127288864	ERCC3	-0.000214184	1.65577	0.535901	0.999999
chr5	-	132217223	132217348	P4HA2	-0.000299822	2.09421	0.535909	0.999999
chrX	+	103215124	103215238	BEX4	-0.000273497	1.96601	0.535928	0.999999
chr4	-	185502294	185502483	PDLIM3	0.000603528	3.34123	0.535929	0.999999
chr2	+	135135265	135135319	RAB3GAP1	-0.000276142	1.12386	0.535931	0.999999
chr2	+	233164307	233164424	INPP5D	-0.00040138	0.540703	0.535941	0.999999
chr7	+	152100825	152100921	GALNT11	-0.000208223	1.42537	0.535941	0.999999
chr20	+	50568380	50568478	PTPN1	-0.000395618	2.2884	0.535989	0.999999
chr1	+	61456743	61457876	NFIA	0.000286497	1.76913	0.535999	0.999999
chr5	-	149513158	149513206	CSNK1A1	-0.000319915	2.8086	0.536007	0.999999
chr17	+	39525867	39526163	CDK12	0.000278796	1.09367	0.536009	0.999999
chr12	+	57232211	57232238	SHMT2	-0.000319975	1.07645	0.536029	0.999999
chrX	+	107640912	107640953	PRPS1	-0.000263177	0.855975	0.536035	0.999999
chr6	-	56492934	56493032	DST	-0.000481397	2.62843	0.536047	0.999999
chr19	+	14401504	14401563	ADGRE5	-0.000360303	3.17256	0.536047	0.999999
chr5	-	38947264	38947441	RICTOR	0.000491415	-0.0542811	0.536047	0.999999
chrX	+	150663433	150663609	MTM1	0.000271773	0.782372	0.536049	0.999999
chr4	+	155795341	155795457	GUCY1B1	-0.000413016	0.751527	0.536054	0.999999
chr14	-	20378045	20378209	TEP1	-0.000473106	-0.107623	0.536055	0.999999
chr17	+	16426099	16426269	TRPV2	-0.000412384	2.26212	0.536056	0.999999
chr19	-	16894438	16895864	CPAMD8	-0.000680877	-0.162865	0.536082	0.999999
chr13	-	77093165	77093285	MYCBP2	-0.000367297	0.554209	0.536096	0.999999
chr5	-	141951493	141951590	PCDH12	0.000738203	1.41022	0.536099	0.999999
chr9	+	75146683	75147265	OSTF1	0.000239279	3.43263	0.536103	0.999999
chr10	-	119057956	119058303	EIF3A	-0.000338649	3.35578	0.536123	0.999999
chr19	-	8490338	8490372	PRAM1	0.000731682	-0.374597	0.536129	0.999999
chr13	+	75823565	75823625	LMO7	-0.000583731	3.43429	0.53613	0.999999
chr17	-	63833909	63833911	SMARCD2	-0.000237426	1.55479	0.536148	0.999999
chr5	-	96792061	96792192	ERAP1	-0.000396409	1.8675	0.536149	0.999999
chr9	+	34648829	34648894	GALT	0.000301132	1.15828	0.536152	0.999999
chr2	-	219175591	219175672	CNPPD1	-0.000228367	2.25154	0.536157	0.999999
chr7	+	129427212	129427212	AHCYL2	0.000599318	0.58079	0.536169	0.999999
chr3	-	154272546	154275667	DHX36	-0.000230689	2.40491	0.536173	0.999999
chr10	-	104315709	104316064	ITPRIP	-0.000825192	1.13	0.536173	0.999999
chr12	-	6046723	6046817	VWF	-0.000581876	2.94838	0.536176	0.999999
chr14	+	64141341	64141437	SYNE2	-0.000592582	0.167545	0.53618	0.999999
chr11	+	118389725	118389905	UBE4A	0.000304619	1.12541	0.536196	0.999999
chr11	+	70348301	70348374	PPFIA1	0.000257078	0.579217	0.536202	0.999999
chr5	+	66162109	66162236	SREK1	-0.000356401	0.708003	0.536209	0.999999
chr16	+	3317926	3318574	ZNF75A	0.00035675	0.816919	0.536211	0.999999
chr11	-	47724028	47724172	FNBP4	0.000435906	1.52464	0.536215	0.999999
chr4	-	158715562	158715668	PPID	-0.000284674	0.804891	0.53622	0.999999
chr16	-	3793386	3793626	CREBBP	-0.000304439	1.05725	0.536231	0.999999
chr19	+	46606186	46607961	CALM3	-0.000626584	-0.567734	0.536232	0.999999
chr8	+	26370134	26370314	PPP2R2A	0.000232272	2.39284	0.536233	0.999999
chr9	+	113594144	113594338	RGS3	-0.00035944	1.75977	0.536235	0.999999
chr12	+	56088543	56088628	ERBB3	-0.00059929	0.561868	0.53625	0.999999
chr3	+	107732971	107733023	BBX	-0.000514995	-0.215391	0.536251	0.999999
chr3	+	185291613	185291749	MAP3K13	-0.000300192	0.993282	0.536264	0.999999
chr8	-	130076397	130076406	ASAP1	0.000421256	0.145036	0.536264	0.999999
chrX	-	133535745	133536123	GPC3	0.000561118	3.47529	0.536269	0.999999
chr1	-	247328728	247328866	ZNF496	-0.000283122	-0.023902	0.53627	0.999999
chr11	+	61345712	61345745	TKFC	0.000291352	0.290205	0.536278	0.999999
chr1	-	246895835	246895925	AHCTF1	-0.000445987	-0.197461	0.536283	0.999999
chr22	-	30337801	30337816	SF3A1	0.000236194	1.21999	0.536286	0.999999
chr15	+	83988691	83988818	ADAMTSL3	-0.000502856	0.499017	0.536289	0.999999
chr22	-	31621649	31621861	PISD	-0.000311769	1.40619	0.536293	0.999999
chr4	+	39698176	39698302	UBE2K	-0.000287459	0.147011	0.536293	0.999999
chr7	+	100564270	100564303	AGFG2	0.00037863	0.0645237	0.536294	0.999999
chr19	+	535837	535923	CDC34	-0.000324674	1.22219	0.536296	0.999999
chr19	+	50226903	50226966	MYH14	-0.00054307	0.960516	0.536303	0.999999
chr16	+	68259693	68259907	PLA2G15	0.000390869	1.8898	0.536311	0.999999
chr1	-	64867077	64867079	JAK1	-0.000347392	1.8139	0.536318	0.999999
chr13	-	98888158	98888223	DOCK9	-0.000555292	1.14155	0.536327	0.999999
chr2	-	159349007	159349280	BAZ2B	-0.000366815	0.881267	0.536328	0.999999
chr16	+	4870573	4870634	UBN1	-0.000279588	0.157043	0.536332	0.999999
chr1	-	27102673	27102743	SLC9A1	-0.000307811	0.720235	0.536338	0.999999
chr7	-	140026197	140026203	PARP12	0.000318517	0.93365	0.53634	0.999999
chr8	-	133476029	133476074	ST3GAL1	-0.000401943	0.359249	0.536349	0.999999
chr16	+	81691775	81691840	CMIP	0.000298727	0.800743	0.53635	0.999999
chr19	-	13116658	13116702	TRMT1	-0.000490141	-0.140421	0.536354	0.999999
chr15	+	66435027	66435237	MAP2K1	-0.000251082	1.97925	0.536358	0.999999
chr2	+	174404103	174404190	SCRN3	0.000306701	-0.0367514	0.536359	0.999999
chr19	-	40705175	40705181	COQ8B	-0.000333681	-0.0384853	0.536359	0.999999
chr16	-	27476451	27476528	GTF3C1	0.000251647	1.05745	0.536364	0.999999
chr8	+	143021801	143021892	LY6E	0.000434727	4.31453	0.536365	0.999999
chr10	+	122560771	122560831	DMBT1	-0.0010955	0.652421	0.536368	0.999999
chr15	-	48425369	48425491	FBN1	0.000552768	2.10269	0.536371	0.999999
chr11	+	68613539	68613882	PPP6R3	0.00028777	1.83865	0.536378	0.999999
chr7	-	94656117	94656119	SGCE	-0.000365943	0.499413	0.536404	0.999999
chr1	-	29160470	29160517	SRSF4	-0.000304426	1.16147	0.536412	0.999999
chr18	+	23473429	23473483	RIOK3	-0.000265141	1.09368	0.536415	0.999999
chr6	+	169755288	169755422	ERMARD	-0.000314671	0.198196	0.536417	0.999999
chr20	-	17660508	17660528	RRBP1	-0.000366444	0.705008	0.536422	0.999999
chr3	-	129560689	129560723	PLXND1	0.00035856	2.69133	0.536432	0.999999
chr8	+	86514504	86514541	CPNE3	0.00046778	0.560297	0.536458	0.999999
chr12	-	95062508	95062738	NR2C1	-0.000334184	0.57334	0.536505	0.999999
chr17	+	30522254	30522416	GOSR1	0.000195546	1.34821	0.536505	0.999999
chr1	-	169309970	169310071	NME7	-0.000408702	-0.0741725	0.536506	0.999999
chr11	+	8684823	8684892	RPL27A	0.000351631	6.86076	0.536507	0.999999
chr9	+	27229688	27229746	TEK	0.000659251	1.66534	0.536508	0.999999
chr21	-	39298090	39298431	BRWD1	-0.00043108	0.0307986	0.536509	0.999999
chr2	+	61186617	61186769	AHSA2P	0.000792854	1.12386	0.536511	0.999999
chr3	-	125232655	125233108	ZNF148	-0.000277294	1.55821	0.536513	0.999999
chr4	+	20533572	20533715	SLIT2	-0.000639512	1.96301	0.536514	0.999999
chr12	+	63802204	63802405	RXYLT1	-0.000238206	0.585364	0.536518	0.999999
chr4	+	147875021	147875150	ARHGAP10	-0.000305534	0.670156	0.536528	0.999999
chr4	-	39551643	39551784	SMIM14	0.000266302	1.92973	0.536533	0.999999
chr10	-	15687938	15688038	ITGA8	-0.000569037	0.881745	0.536543	0.999999
chr2	+	73243004	73243045	CCT7	-0.000208795	2.75248	0.536549	0.999999
chr11	-	47618704	47618838	MTCH2	0.000261921	1.49638	0.536554	0.999999
chr12	+	55940082	55940111	DGKA	-0.000577118	-0.337337	0.536557	0.999999
chr1	-	44248003	44248038	ERI3	-0.000250618	1.58949	0.53656	0.999999
chr1	+	43443618	43443796	SZT2	-0.000376299	0.0860708	0.536564	0.999999
chr1	+	84235310	84238494	PRKACB	0.000334309	3.81064	0.536588	0.999999
chr16	+	670675	670695	RHOT2	-0.000449939	0.616092	0.536591	0.999999
chr14	+	91157639	91157665	DGLUCY	-0.000293573	0.745413	0.536592	0.999999
chr7	+	70790110	70791126	AUTS2	0.00028465	1.58717	0.5366	0.999999
chr12	-	111470558	111470673	ATXN2	-0.000248197	0.568285	0.536603	0.999999
chr11	+	63758156	63758421	RTN3	-0.00031066	4.11716	0.536607	0.999999
chr15	+	43769518	43769646	PDIA3	0.000255994	5.32971	0.536613	0.999999
chr19	+	33811247	33811552	KCTD15	0.00039831	0.690467	0.536613	0.999999
chr7	+	107190173	107190317	HBP1	-0.000273581	2.57423	0.536619	0.999999
chr7	-	151241493	151241653	SMARCD3	-0.00031328	1.75346	0.53662	0.999999
chr8	-	52683950	52684013	RB1CC1	-0.000532677	-0.317117	0.53663	0.999999
chr11	-	772427	772521	GATD1	-0.000368801	0.545614	0.536639	0.999999
chr3	-	49305778	49305888	USP4	-0.000199566	1.55771	0.536646	0.999999
chr7	-	151242481	151242603	SMARCD3	-0.000329673	1.1443	0.536646	0.999999
chr11	-	46679648	46679776	ARHGAP1	0.000283547	2.10361	0.536651	0.999999
chr6	-	43357126	43357765	ZNF318	-0.00036148	0.486507	0.536652	0.999999
chr21	+	46549771	46549885	DIP2A	-0.000406067	-0.256284	0.536654	0.999999
chr12	+	7130485	7130579	CLSTN3	-0.000624917	-0.145582	0.536654	0.999999
chr6	-	56471106	56471268	DST	0.000478168	3.36613	0.536655	0.999999
chr8	-	58587649	58587701	NSMAF	0.000241157	0.611878	0.536657	0.999999
chr19	+	18856877	18857020	UPF1	-0.000259591	1.38527	0.536658	0.999999
chr14	-	21476528	21476599	RAB2B	-0.000318741	0.303443	0.536661	0.999999
chr17	+	37510677	37510764	DUSP14	-0.000890245	-0.176019	0.536662	0.999999
chr17	+	37512181	37513487	DUSP14	0.000890245	2.25946	0.536662	0.999999
chr5	+	52801835	52804044	PELO	-0.000333542	1.62252	0.53667	0.999999
chr4	-	145143365	145143445	OTUD4	-0.000416712	0.660094	0.53667	0.999999
chr19	+	14446437	14446458	PKN1	-0.000365456	1.15323	0.536681	0.999999
chr1	+	207325622	207325639	CD55	-0.000494845	4.19663	0.536684	0.999999
chr12	+	121184803	121185081	P2RX7	0.000629307	0.0476882	0.536685	0.999999
chr9	+	128988047	128988186	NUP188	-0.000253621	0.898943	0.536687	0.999999
chr17	-	81843212	81843216	P4HB	0.00038378	2.8834	0.53669	0.999999
chrX	-	109680998	109681136	ACSL4	-0.000507461	2.3725	0.536692	0.999999
chr19	-	2043124	2043197	MKNK2	-0.000323078	3.05548	0.536695	0.999999
chr12	-	6342036	6342041	TNFRSF1A	-0.000392871	0.63176	0.536698	0.999999
chr20	+	18532664	18532744	SEC23B	-0.000278606	1.68692	0.536699	0.999999
chr19	-	32644325	32644396	ANKRD27	-0.000319234	0.123697	0.536699	0.999999
chr16	+	81670142	81670245	CMIP	-0.000286764	1.17781	0.536706	0.999999
chr12	+	55952341	55952410	DGKA	0.000409599	0.636791	0.536707	0.999999
chr15	-	74640561	74640619	EDC3	-0.000220061	0.139041	0.536725	0.999999
chr17	+	80358288	80358479	RNF213	-0.000428363	1.44385	0.536726	0.999999
chr2	-	227080443	227080549	COL4A4	-0.000575506	-0.10091	0.536731	0.999999
chr7	-	128405767	128405865	IMPDH1	-0.000412502	0.285505	0.536733	0.999999
chr12	+	6830353	6830483	P3H3	-0.000518933	0.130668	0.536735	0.999999
chr16	+	31189696	31189794	FUS	0.000394817	4.47158	0.53674	0.999999
chr12	-	122518930	122519028	RSRC2	-0.000251407	1.83387	0.536753	0.999999
chr3	-	146196706	146196793	PLSCR4	0.000461017	2.22539	0.536755	0.999999
chr12	-	132796539	132796700	GOLGA3	-0.000325705	0.592022	0.53676	0.999999
chr11	-	72588784	72588914	PDE2A	-0.000594903	0.0613974	0.536774	0.999999
chr1	-	94902178	94902258	CNN3	-0.000355728	4.2797	0.536776	0.999999
chr14	-	21025034	21025039	NDRG2	-0.000398252	1.46654	0.536781	0.999999
chr19	+	49190696	49190773	TRPM4	0.000490276	-0.330962	0.536784	0.999999
chr1	-	23798226	23798230	GALE	-0.000445988	0.229523	0.536785	0.999999
chr12	-	107742221	107742248	PRDM4	0.0003072	0.00793774	0.536794	0.999999
chr5	-	39138657	39138691	FYB1	-0.000878353	-0.392282	0.536799	0.999999
chr20	+	63521512	63521526	PPDPF	-0.000600122	3.84904	0.536819	0.999999
chr8	+	60517236	60517253	RAB2A	-0.000219576	1.90981	0.536831	0.999999
chr17	+	50097423	50097449	PDK2	0.000440213	0.016889	0.536864	0.999999
chr19	+	1244097	1244185	ATP5F1D	-0.000515037	2.19449	0.536866	0.999999
chr17	+	28361296	28361455	TMEM199	0.000212949	1.24604	0.536879	0.999999
chr19	-	4695378	4695555	DPP9	-0.000234487	1.71799	0.536888	0.999999
chr1	-	159925450	159925491	TAGLN2	-0.000314559	5.31406	0.536891	0.999999
chr22	+	30971439	30971483	TUG1	-0.000383313	1.09617	0.536911	0.999999
chr17	+	7220945	7221021	ACADVL	-0.000496097	3.40981	0.536927	0.999999
chr4	-	139716753	139720211	MAML3	0.000400945	2.84566	0.536929	0.999999
chr4	-	42507016	42507154	ATP8A1	-0.000451508	0.621137	0.536931	0.999999
chrX	+	74007685	74009948	JPX	-0.000363171	0.206298	0.536931	0.999999
chr11	+	35725924	35726163	TRIM44	-0.000231126	2.35107	0.536932	0.999999
chr2	-	203459907	203460028	RAPH1	0.000511749	0.322345	0.536935	0.999999
chr3	-	51960638	51960642	PCBP4	-0.000397204	-0.0458334	0.536945	0.999999
chr3	-	167687234	167687316	PDCD10	0.00020075	2.06167	0.536958	0.999999
chr9	+	93527155	93527242	FAM120A	-0.000289687	2.36175	0.536969	0.999999
chrX	+	65716818	65716901	MSN	-0.000371783	4.3857	0.53697	0.999999
chr13	-	98829307	98829366	DOCK9	0.000496061	1.93727	0.536981	0.999999
chr2	-	240018555	240018639	NDUFA10	-0.000263546	2.39406	0.536987	0.999999
chr3	+	49007403	49007431	WDR6	-0.000409207	0.499055	0.536987	0.999999
chr2	-	147943436	147943522	ORC4	0.000232359	0.617733	0.536996	0.999999
chr6	-	28908808	28908840	TRIM27	0.000259364	1.22494	0.536996	0.999999
chr15	+	78880512	78880579	MORF4L1	-0.000196649	4.40902	0.537001	0.999999
chr11	+	67607497	67607616	NDUFV1	-0.000523261	-0.478112	0.537005	0.999999
chr17	+	42541094	42541206	NAGLU	-0.000321981	1.671	0.537009	0.999999
chr10	+	110895948	110896043	PDCD4	0.000295598	2.78507	0.53701	0.999999
chr17	+	44349737	44349751	GRN	-0.000458634	4.85984	0.537011	0.999999
chr14	-	54483671	54483767	GMFB	-0.000355069	1.1836	0.537022	0.999999
chr5	-	179837693	179837759	MRNIP	0.000500091	0.15782	0.537033	0.999999
chr7	-	25123951	25124127	CYCS	0.000424986	3.63727	0.537036	0.999999
chr4	-	99081365	99081420	ADH5	-0.000233695	3.49665	0.53704	0.999999
chr16	+	56935242	56935312	HERPUD1	-0.000393894	3.10109	0.537042	0.999999
chr5	-	77436360	77436378	WDR41	0.000236953	0.507793	0.537053	0.999999
chr2	+	201140357	201140439	CFLAR	0.000359633	3.07388	0.537062	0.999999
chrX	-	135343261	135344087	ZNF75D	-0.000394961	0.25244	0.537067	0.999999
chr21	-	32316466	32317065	URB1	0.000385019	0.92355	0.537073	0.999999
chr17	-	37191120	37191275	ACACA	-0.00036916	0.26745	0.537078	0.999999
chr2	+	231272955	231273078	ARMC9	-0.000439162	0.17431	0.537078	0.999999
chr13	-	98884971	98885092	DOCK9	-0.000534823	1.30892	0.537082	0.999999
chr3	-	49124395	49124442	LAMB2	0.000398812	2.8579	0.537096	0.999999
chr16	+	89532581	89532636	SPG7	-0.000345011	0.552974	0.5371	0.999999
chr12	-	47666980	47667080	RPAP3	0.000254131	0.209953	0.537107	0.999999
chr16	+	57656226	57656271	ADGRG1	0.000417114	0.873065	0.537109	0.999999
chr1	-	241513677	241513679	FH	-0.000256069	0.383918	0.53712	0.999999
chr4	-	25847343	25847381	SEL1L3	-0.000445064	1.38804	0.537122	0.999999
chr20	-	17947486	17947621	SNX5	0.000238886	3.22881	0.537123	0.999999
chr16	-	64971579	64971696	CDH11	0.000457683	2.91704	0.537124	0.999999
chr21	+	41435837	41436029	MX1	-0.000480289	2.00047	0.537126	0.999999
chr12	-	132734385	132734575	ANKLE2	-0.000250791	1.94859	0.537131	0.999999
chr7	-	47280319	47280354	TNS3	0.000454964	2.40932	0.537132	0.999999
chr3	+	13609513	13609642	FBLN2	-0.000741223	2.01919	0.537138	0.999999
chr15	-	52581321	52581852	FAM214A	0.000349075	0.960955	0.537146	0.999999
chr3	-	49810263	49810350	UBA7	-0.000438561	1.8459	0.537153	0.999999
chr22	-	17612812	17612878	ATP6V1E1	-0.000234873	3.61379	0.537156	0.999999
chr2	-	39280272	39280356	MAP4K3	-0.000331189	0.493879	0.537164	0.999999
chr19	+	6466466	6466609	CRB3	0.000469331	1.19917	0.53717	0.999999
chr11	+	65499689	65499706	MALAT1	0.000740031	1.95045	0.537172	0.999999
chr3	-	124766230	124766345	ITGB5	0.000307894	3.35568	0.537188	0.999999
chr2	+	101885187	101885287	MAP4K4	0.000286951	2.12144	0.537198	0.999999
chr10	+	110285147	110285337	MXI1	-0.000315422	1.8959	0.537208	0.999999
chr20	+	20032508	20032653	NAA20	0.000237049	2.98723	0.53723	0.999999
chr14	+	73136541	73136579	PSEN1	-0.000292549	0.714322	0.537235	0.999999
chr10	-	73245922	73245981	DNAJC9	-0.000253367	0.797696	0.537251	0.999999
chr5	-	131165302	131165325	HINT1	-0.00042161	0.197812	0.537259	0.999999
chr16	+	67384870	67385125	LRRC36	0.000812288	0.912205	0.537264	0.999999
chr4	+	56978904	56978961	POLR2B	-0.000382308	0.165989	0.537268	0.999999
chr6	-	82217960	82218137	IBTK	-0.000305662	0.820463	0.537271	0.999999
chr12	+	31960777	31960871	RESF1	-0.000679862	-0.362799	0.537276	0.999999
chr2	+	98554425	98554489	INPP4A	-0.000339551	-0.0599648	0.537276	0.999999
chr12	-	31280896	31282061	SINHCAF	0.000338996	3.06194	0.53728	0.999999
chr19	+	38717118	38717316	ACTN4	-0.000329675	4.71713	0.537284	0.999999
chr1	+	93137152	93139076	MTF2	0.000216526	1.7564	0.537291	0.999999
chr15	-	80978766	80978813	MESD	-0.000233334	1.38568	0.537302	0.999999
chr20	-	51432067	51432756	NFATC2	-0.000792159	0.155585	0.537308	0.999999
chr17	+	28398164	28404049	SARM1	-0.000311459	2.05528	0.537313	0.999999
chr19	+	1270880	1270882	CIRBP	-0.000442809	1.77723	0.537329	0.999999
chr6	-	130870039	130870076	EPB41L2	0.000375909	2.08637	0.537331	0.999999
chr7	+	151013724	151013918	NOS3	0.000555112	0.020372	0.537331	0.999999
chr14	-	20460192	20460260	PIP4P1	-0.000240729	1.48923	0.537347	0.999999
chr16	-	84976104	84976212	ZDHHC7	0.000231631	2.31687	0.53735	0.999999
chr12	+	45331295	45331423	ANO6	-0.000491508	1.83948	0.537364	0.999999
chr10	+	100929317	100929439	SLF2	-0.000453894	-0.188386	0.53737	0.999999
chr22	-	50769041	50769124	RABL2B	0.000575709	-0.184412	0.53737	0.999999
chr7	+	128502614	128502832	METTL2B	-0.00032364	0.130653	0.537377	0.999999
chr15	-	58682252	58682314	ADAM10	-0.000357784	1.1968	0.537391	0.999999
chr17	+	42470182	42470187	ATP6V0A1	-0.000393079	0.034787	0.537392	0.999999
chr8	-	124508603	124508606	TATDN1	-0.000265212	0.176106	0.537397	0.999999
chr13	+	97985473	97985489	IPO5	-0.000329066	0.650898	0.537404	0.999999
chr19	-	54252871	54252987	LILRB5	0.000713775	0.234833	0.537409	0.999999
chr8	+	21971876	21971941	XPO7	-0.000311819	0.551442	0.537419	0.999999
chr17	-	4173909	4174056	ANKFY1	-0.000317517	0.933885	0.537425	0.999999
chr19	+	58387275	58387283	RPS5	-0.000345659	3.37318	0.537441	0.999999
chr6	+	43026037	43026072	RRP36	0.000250839	0.695176	0.537446	0.999999
chr22	-	50220251	50220416	TUBGCP6	0.000513339	1.09071	0.537447	0.999999
chr1	-	19152313	19152476	UBR4	-0.000419548	0.130844	0.537452	0.999999
chr1	+	20633789	20633935	PINK1	-0.000280091	0.997598	0.53746	0.999999
chr15	+	30908118	30908258	FAN1	-0.000379019	-0.00571535	0.537463	0.999999
chr6	+	53078799	53078864	FBXO9	-0.000269704	1.92536	0.537464	0.999999
chr12	-	56615396	56615520	BAZ2A	-0.000364577	0.71628	0.537465	0.999999
chr4	-	84794519	84794737	WDFY3	-0.000498018	-0.467031	0.537465	0.999999
chr12	+	51055835	51055848	LETMD1	-0.000369737	-0.0975848	0.537468	0.999999
chr8	+	93922290	93922443	PDP1	-0.000432206	0.220441	0.537482	0.999999
chr7	-	98217936	98217966	TECPR1	0.000450473	-0.120453	0.537492	0.999999
chr8	+	69600603	69600753	SULF1	-0.000777443	0.29513	0.537494	0.999999
chr22	+	45718465	45718493	ATXN10	-0.000189573	2.27519	0.537508	0.999999
chr11	+	47267913	47267944	NR1H3	0.000461577	1.09962	0.537509	0.999999
chr18	-	49043669	49043803	DYM	-0.000311422	-0.170121	0.537512	0.999999
chr4	+	56910940	56911089	REST	0.000516935	-0.377768	0.537523	0.999999
chr13	+	75821177	75821275	LMO7	-0.000583652	3.54816	0.537528	0.999999
chr2	-	237340452	237340602	COL6A3	0.000638094	4.03417	0.537534	0.999999
chr3	-	112640327	112640431	CCDC80	-0.00102142	1.72652	0.537539	0.999999
chr16	-	3674339	3674494	TRAP1	-0.00026382	1.74663	0.53754	0.999999
chr15	-	44573547	44573683	SPG11	0.000241731	1.57982	0.537545	0.999999
chr11	+	130122378	130122470	APLP2	-0.000355791	5.55337	0.537545	0.999999
chr2	+	130346412	130346467	IMP4	0.000284538	1.15518	0.537554	0.999999
chr15	-	41394859	41395044	NDUFAF1	0.000277116	1.0325	0.537558	0.999999
chr1	-	35190694	35190995	SFPQ	-0.0004671	4.17044	0.53756	0.999999
chr17	+	74768804	74769296	SLC9A3R1	0.000417012	2.4478	0.537561	0.999999
chr8	+	38252132	38252165	DDHD2	0.0002499	0.427976	0.537565	0.999999
chr16	+	89904184	89904205	TCF25	0.000262588	2.15602	0.537585	0.999999
chr18	+	13100305	13100512	CEP192	0.000329532	0.697982	0.537594	0.999999
chr3	-	133942605	133942768	SLCO2A1	0.000694983	3.24114	0.537595	0.999999
chr15	-	65016436	65016527	MTFMT	-0.000301635	-0.179222	0.53761	0.999999
chr2	+	233277611	233277673	ATG16L1	-0.000278754	-0.0755948	0.537611	0.999999
chrX	+	23783658	23783678	SAT1	0.000641492	5.08567	0.537616	0.999999
chr3	-	51938095	51938204	RRP9	-0.000396371	0.153427	0.537621	0.999999
chr3	-	69071535	69071617	UBA3	-0.000227101	1.46932	0.537622	0.999999
chr8	+	42401941	42401959	VDAC3	0.00020002	2.16843	0.537622	0.999999
chr7	+	90955697	90955791	CDK14	-0.000319744	0.323226	0.537628	0.999999
chr6	-	24843137	24843554	RIPOR2	-0.000489722	0.816499	0.537653	0.999999
chr1	+	153683740	153683824	NPR1	-0.000465879	1.29387	0.53766	0.999999
chr13	-	49555515	49555673	RCBTB1	-0.000327488	0.852584	0.537663	0.999999
chr11	+	67607050	67607055	NDUFV1	-0.00030822	1.73837	0.537667	0.999999
chr18	-	77012779	77016831	MBP	0.000337534	4.80586	0.537667	0.999999
chr19	-	10491577	10491720	KEAP1	0.000262268	1.44602	0.537672	0.999999
chr22	-	21939532	21939680	PPM1F	-0.000375672	1.80085	0.537682	0.999999
chrX	+	124045209	124045324	STAG2	-0.000383822	1.24644	0.537683	0.999999
chr2	-	10444548	10444647	ODC1	-0.000446648	2.45221	0.537694	0.999999
chr4	+	102074005	102074220	BANK1	0.000470205	0.0481203	0.537701	0.999999
chr14	-	22906318	22906349	RBM23	-0.000204528	1.4409	0.537707	0.999999
chr17	-	81843514	81843521	P4HB	0.000397362	4.29349	0.537708	0.999999
chr21	+	33432177	33432216	IFNGR2	-0.000297063	2.66968	0.537713	0.999999
chr15	-	45368070	45368260	GATM	-0.000419117	0.348732	0.537768	0.999999
chr2	-	210434521	210434563	LANCL1	0.000343135	0.742543	0.537771	0.999999
chr9	+	124339608	124339608	NEK6	0.000365125	0.829118	0.537775	0.999999
chr8	+	144247301	144247436	MROH1	-0.000445665	-0.139686	0.537779	0.999999
chr12	-	123633545	123633604	EIF2B1	-0.00022384	0.202734	0.53778	0.999999
chr14	-	91937053	91937201	FBLN5	-0.000425208	3.26228	0.537785	0.999999
chr2	+	205763807	205763807	NRP2	0.000530485	-0.0646341	0.537788	0.999999
chr8	-	143576646	143576801	NAPRT	-0.000410032	1.63787	0.537795	0.999999
chr7	+	129389634	129389734	AHCYL2	-0.000504407	1.77513	0.537796	0.999999
chr4	+	185323528	185323800	SNX25	-0.000445256	2.05275	0.537797	0.999999
chr11	-	64838083	64838162	CDC42BPG	-0.000604865	-0.378336	0.537799	0.999999
chr2	-	151281948	151282038	NMI	-0.000318077	1.20316	0.537802	0.999999
chr20	+	45805146	45805204	DNTTIP1	0.000278502	1.46385	0.537802	0.999999
chr22	-	45203131	45203184	KIAA0930	-0.000420338	1.56898	0.537819	0.999999
chr8	+	103426056	103426056	DCAF13	-0.000385942	0.0734735	0.537819	0.999999
chr4	+	88436905	88436971	HERC6	0.0004425	-0.041781	0.53782	0.999999
chr17	-	29121030	29121109	MYO18A	-0.00036325	0.1164	0.537822	0.999999
chr12	+	52043839	52043911	NR4A1	0.00242296	-0.588261	0.537833	0.999999
chr19	-	308801	308821	MIER2	0.000457576	0.102731	0.537849	0.999999
chr12	-	132856566	132856630	CHFR	-0.00034088	0.132115	0.53785	0.999999
chr12	-	10158301	10159514	OLR1	0.000758553	4.59734	0.53786	0.999999
chr12	+	65240909	65241087	LEMD3	-0.000291122	0.998499	0.537861	0.999999
chr12	-	6751641	6751676	MLF2	-0.000281451	2.89766	0.53787	0.999999
chr20	-	47246093	47246517	ZMYND8	-0.000291406	1.03163	0.537878	0.999999
chr1	+	2557813	2557834	TNFRSF14	-0.000519769	1.94039	0.537896	0.999999
chr1	-	54405953	54406008	SSBP3	-0.000351355	-0.0971728	0.537909	0.999999
chr20	+	56476985	56477032	RTF2	-0.000182273	2.55693	0.537911	0.999999
chr2	-	127870814	127870928	AMMECR1L	-0.000358311	-0.165897	0.537922	0.999999
chr5	+	133096205	133096205	HSPA4	0.000277001	1.23816	0.537935	0.999999
chr2	-	47832572	47832678	FBXO11	-0.000259494	1.52252	0.537942	0.999999
chr19	+	36146291	36146312	CAPNS1	0.000241008	4.69278	0.537944	0.999999
chr22	+	46289402	46289561	TTC38	0.00027219	0.701668	0.537961	0.999999
chr6	-	32217995	32218108	NOTCH4	-0.000627086	1.09667	0.537964	0.999999
chr1	-	201135783	201135800	TMEM9	0.000296532	1.96597	0.537964	0.999999
chr17	-	44194651	44194656	ATXN7L3	-0.000204301	0.542704	0.53797	0.999999
chr15	+	80580411	80580549	ARNT2	-0.000632277	-0.362537	0.53797	0.999999
chr2	-	179115065	179115256	SESTD1	0.000315627	1.77921	0.537982	0.999999
chr14	+	96379756	96379788	GSKIP	-0.000397076	-0.210401	0.537986	0.999999
chr4	-	77726167	77726305	CNOT6L	0.000386992	0.626217	0.537986	0.999999
chrX	+	48575668	48575814	RBM3	-0.000488516	0.506399	0.537987	0.999999
chr14	+	20995901	20995929	METTL17	0.000415893	1.13181	0.537989	0.999999
chr2	-	61214627	61214627	USP34	-0.000365703	0.424654	0.538015	0.999999
chr10	+	96958927	96964441	LCOR	-0.000354699	2.51097	0.538016	0.999999
chr1	+	10117459	10117600	UBE4B	-0.000304582	0.285464	0.538021	0.999999
chr16	+	31265395	31265498	ITGAM	-0.000779256	-0.013302	0.538021	0.999999
chrX	-	20124525	20128077	EIF1AX	-0.000284948	4.55389	0.538023	0.999999
chrX	+	103377463	103377509	BEX3	0.00038843	0.784022	0.538031	0.999999
chr4	-	99881493	99882067	LAMTOR3	0.00020604	3.38991	0.538032	0.999999
chr3	-	50321366	50321567	HYAL2	0.000813514	-0.140899	0.538033	0.999999
chrX	+	104188178	104188306	FAM199X	-0.000355899	0.0277455	0.538036	0.999999
chrX	-	155513986	155514265	TMLHE	0.000344018	0.39381	0.538047	0.999999
chr9	+	135119977	135120911	OLFM1	0.00038606	1.97505	0.538054	0.999999
chr16	+	66400771	66401016	CDH5	0.000590083	3.79898	0.538068	0.999999
chr22	-	27914317	27914347	PITPNB	-0.000326744	0.952744	0.538085	0.999999
chr11	-	64798794	64798837	MAP4K2	-0.000386004	0.564639	0.538134	0.999999
chr3	-	69250043	69250099	FRMD4B	-0.000442978	0.0810986	0.538143	0.999999
chr3	+	184182182	184182248	AP2M1	0.000228793	4.36638	0.538144	0.999999
chr20	-	35631512	35631558	CPNE1	-0.000348024	2.38566	0.538147	0.999999
chr8	-	38414152	38414289	FGFR1	0.000343052	2.40607	0.538155	0.999999
chr20	-	45909942	45910070	PLTP	-0.000542983	2.98413	0.538175	0.999999
chr2	+	27600691	27600728	ZNF512	-0.000395103	-0.0699746	0.538181	0.999999
chr14	-	92718810	92718810	LGMN	-0.000460676	2.59538	0.53819	0.999999
chr15	+	74802331	74802557	CSK	0.000318106	2.91187	0.538206	0.999999
chr6	-	2900444	2900621	SERPINB9	-0.000505414	0.735391	0.538214	0.999999
chr1	+	156906757	156906880	PEAR1	-0.000469553	0.435653	0.538214	0.999999
chr19	-	1122658	1122791	SBNO2	-0.000605309	0.982414	0.538216	0.999999
chr3	+	138237482	138237572	ARMC8	-0.000227984	0.89009	0.53822	0.999999
chr16	-	29862870	29862890	CDIPT	-0.000303367	0.722717	0.538223	0.999999
chr11	-	57425562	57425619	SLC43A3	-0.00032883	1.60828	0.538225	0.999999
chr14	+	21078208	21078272	ARHGEF40	-0.000314369	0.84444	0.538228	0.999999
chr17	-	74772272	74772274	NAT9	-0.000382397	-0.184729	0.538231	0.999999
chr2	-	27328491	27328596	GTF3C2	-0.000195608	1.13872	0.538233	0.999999
chr17	+	78400735	78400830	PGS1	-0.000309131	0.965619	0.538233	0.999999
chr1	+	107057437	107057907	PRMT6	-0.000425402	0.269818	0.538247	0.999999
chr5	+	123007783	123008161	SNX24	-0.000271304	1.44266	0.538248	0.999999
chr16	-	1583314	1583386	IFT140	-0.000437026	-0.0192173	0.53826	0.999999
chr4	+	20549057	20549128	SLIT2	-0.000647736	1.76916	0.538261	0.999999
chr8	-	17242994	17243180	CNOT7	-0.000200197	2.14287	0.538263	0.999999
chr21	-	44330222	44330326	CFAP410	0.000511755	0.436091	0.538265	0.999999
chrX	-	48981416	48981472	GRIPAP1	0.000257131	1.1276	0.538277	0.999999
chr16	+	5080946	5081056	ALG1	0.000304422	0.707957	0.538277	0.999999
chrX	-	153594547	153594679	CCNQ	-0.000354771	0.377257	0.538289	0.999999
chr20	-	34946052	34946098	GSS	-0.000256526	0.453136	0.538294	0.999999
chr13	+	24249664	24249842	SPATA13	-0.000617709	-0.140042	0.538297	0.999999
chr5	-	75419341	75419419	CERT1	-0.000295786	0.953401	0.538302	0.999999
chr20	-	47290187	47290274	ZMYND8	-0.000453303	-0.331371	0.538318	0.999999
chr12	+	27719808	27719868	MRPS35	-0.000233366	1.04369	0.538318	0.999999
chr17	-	69255733	69255850	ABCA5	0.000486229	-0.263253	0.538354	0.999999
chr2	+	98554271	98554424	INPP4A	-0.000288754	0.367804	0.538359	0.999999
chr17	-	42331472	42331531	STAT3	-0.000364977	2.79676	0.53836	0.999999
chr13	-	46158522	46158651	LCP1	-0.000534449	3.92796	0.53836	0.999999
chr6	-	159682461	159682473	SOD2	-0.00070195	2.84373	0.538364	0.999999
chr7	-	140527318	140527437	DENND2A	0.000377917	0.872352	0.53838	0.999999
chr17	+	2363562	2363599	SGSM2	-0.000529213	0.0255011	0.538389	0.999999
chr5	-	131159370	131159473	HINT1	0.000338959	4.01168	0.538395	0.999999
chrX	+	54813118	54813160	MAGED2	0.000256794	3.25261	0.538399	0.999999
chr5	-	58454911	58454974	PLK2	0.000464367	2.05475	0.538403	0.999999
chr7	-	35694275	35694566	HERPUD2	-0.000231911	1.3215	0.53841	0.999999
chr14	+	64078466	64078606	SYNE2	-0.000814545	-0.490035	0.538411	0.999999
chr4	-	82354155	82354846	HNRNPD	0.000367502	0.786261	0.538417	0.999999
chr20	+	31549207	31549217	HM13	-0.000377734	2.25346	0.53842	0.999999
chr4	-	105473894	105473987	PPA2	-0.000292558	0.987326	0.538448	0.999999
chr20	-	13759692	13759853	ESF1	0.000307612	0.100379	0.538449	0.999999
chr3	-	17372135	17372247	TBC1D5	-0.00032568	0.965154	0.538463	0.999999
chrX	-	19913480	19914151	BCLAF3	0.000453842	-0.0312451	0.538481	0.999999
chr2	+	181892615	181892631	ITPRID2	-0.000442082	1.23393	0.538497	0.999999
chr8	-	27614655	27614681	CLU	-0.000510295	3.98789	0.538517	0.999999
chr4	-	39312752	39312763	RFC1	-0.000336201	0.18743	0.53852	0.999999
chr9	+	136993053	136993243	PAXX	-0.000483925	1.88451	0.538523	0.999999
chr21	+	41451167	41451190	MX1	0.000485352	1.6208	0.538534	0.999999
chr19	-	21804950	21807280	ZNF43	0.000498609	1.17824	0.538544	0.999999
chr19	-	21807353	21809478	ZNF43	-0.000498609	1.82411	0.538544	0.999999
chr1	-	10467190	10467332	DFFA	0.000198713	1.40455	0.538556	0.999999
chr19	+	40580746	40580838	SHKBP1	-0.000292733	1.70425	0.53856	0.999999
chr1	-	19113945	19114070	UBR4	-0.000318108	1.14022	0.538564	0.999999
chr17	-	6579211	6579388	KIAA0753	-0.000394591	0.0451868	0.538573	0.999999
chr16	-	66511253	66511599	TK2	0.000198585	2.32939	0.538582	0.999999
chr6	-	29607102	29607154	GABBR1	0.000809961	-0.0894183	0.538585	0.999999
chr1	-	161123839	161123946	DEDD	-0.000199443	1.48662	0.538606	0.999999
chr4	-	151127618	151127715	SH3D19	0.000399232	2.69647	0.538611	0.999999
chr6	+	37471021	37471077	CMTR1	0.000234444	0.962518	0.538617	0.999999
chr20	+	35556207	35556262	ERGIC3	0.000288251	3.97423	0.538622	0.999999
chr17	-	3925346	3925377	ATP2A3	0.000429498	0.998223	0.538636	0.999999
chr18	-	9584515	9584580	PPP4R1	-0.000332461	1.59821	0.538648	0.999999
chrX	-	154508572	154508597	FAM3A	-0.000348682	0.9561	0.538654	0.999999
chr17	-	75628672	75628762	RECQL5	0.000470681	-0.290133	0.538663	0.999999
chr4	+	17619901	17619967	MED28	0.000278658	1.61276	0.538664	0.999999
chr3	-	48693123	48693179	IP6K2	-0.000278129	1.30533	0.538664	0.999999
chr7	-	26192578	26193250	HNRNPA2B1	-0.00046039	0.660412	0.538668	0.999999
chr9	-	128739931	128740119	ZER1	0.000213821	1.87664	0.538683	0.999999
chr1	+	155057637	155057729	ADAM15	-0.000307455	2.59339	0.538684	0.999999
chr14	-	24144010	24144029	PSME2	0.00039613	3.501	0.538687	0.999999
chr14	+	22603411	22603457	ABHD4	-0.000321828	0.159078	0.538688	0.999999
chr13	+	50013181	50014331	TRIM13	-0.000425582	-0.316325	0.538689	0.999999
chr14	+	105355052	105355177	PACS2	-0.000317935	1.01236	0.538697	0.999999
chr1	+	11970670	11970816	PLOD1	0.000284963	2.91698	0.538704	0.999999
chr2	+	219281939	219282061	DNAJB2	-0.000223137	2.52673	0.538705	0.999999
chr2	-	233523170	233523252	USP40	-0.00030278	0.144367	0.538721	0.999999
chr11	-	123059982	123060028	HSPA8	-0.000312464	5.00836	0.538727	0.999999
chr17	+	50463516	50463552	ACSF2	-0.000321531	0.718836	0.538739	0.999999
chr15	-	34525282	34525653	GOLGA8B	0.00139727	0.385893	0.53874	0.999999
chr17	+	49827704	49827762	KAT7	0.000220581	0.963019	0.538745	0.999999
chr8	+	98032249	98032317	MATN2	0.00053206	1.38405	0.53875	0.999999
chr7	+	43942954	43943031	UBE2D4	0.000301102	0.0554879	0.538752	0.999999
chr12	-	96283634	96283645	CDK17	0.000462418	0.371077	0.538788	0.999999
chr10	-	125816437	125816510	UROS	-0.000330125	0.630865	0.538791	0.999999
chr10	-	13646272	13646333	FRMD4A	0.000336945	0.516464	0.538794	0.999999
chr8	-	90625671	90625862	TMEM64	-0.000404309	1.1909	0.538796	0.999999
chr10	-	13443404	13445289	BEND7	-0.000416131	0.185941	0.538806	0.999999
chr11	+	6608046	6608211	ILK	-0.000273015	3.81086	0.538815	0.999999
chr11	+	34460733	34461250	CAT	0.000573748	-0.26694	0.538821	0.999999
chr1	-	156598227	156598319	GPATCH4	-0.000396498	0.347351	0.538827	0.999999
chr3	-	193435676	193435744	ATP13A4	-0.000563423	0.973715	0.538831	0.999999
chr19	+	8467583	8467584	HNRNPM	-0.000335249	2.84063	0.538831	0.999999
chr3	-	141974105	141974191	TFDP2	0.000283345	0.0818966	0.538832	0.999999
chr19	-	10338864	10338948	ICAM3	-0.000524243	0.856003	0.538853	0.999999
chr19	+	10631722	10631749	SLC44A2	-0.000371681	3.07754	0.538882	0.999999
chr3	-	100993422	100993450	ABI3BP	-0.000676244	0.445223	0.538884	0.999999
chr7	-	2264393	2264439	SNX8	-0.000316938	0.494337	0.538884	0.999999
chr15	+	84802439	84803733	ZNF592	0.000200006	2.51019	0.538885	0.999999
chr18	+	12009883	12009899	IMPA2	-0.000387735	0.650777	0.538894	0.999999
chr1	+	25829659	25829686	MTFR1L	0.000202216	1.28249	0.538908	0.999999
chr17	-	81907795	81907857	PCYT2	-0.000331688	0.596667	0.538918	0.999999
chr3	-	47869214	47869327	MAP4	0.000306679	2.92683	0.538922	0.999999
chr19	-	15399832	15399934	AKAP8L	0.000754057	-0.773309	0.538934	0.999999
chr16	+	30001230	30001413	INO80E	-0.00054702	0.20702	0.53894	0.999999
chr6	+	149397692	149397764	TAB2	0.000303822	1.58626	0.538951	0.999999
chr18	-	674161	674180	ENOSF1	0.000531762	0.317689	0.538954	0.999999
chr19	+	10679171	10679184	ILF3	-0.000274305	1.87603	0.538955	0.999999
chr15	+	51900155	51900298	TMOD3	-0.000337425	2.66985	0.538981	0.999999
chr1	-	209627383	209627579	LAMB3	-0.000502849	2.35343	0.538986	0.999999
chr2	+	201475619	201475670	STRADB	-0.00035934	-0.160284	0.539005	0.999999
chr1	-	44654940	44655116	TMEM53	-0.000406994	0.217236	0.539023	0.999999
chrX	+	41223217	41223402	USP9X	0.000354888	2.52327	0.539031	0.999999
chr19	-	648882	648975	RNF126	-0.000410851	0.570119	0.53904	0.999999
chr22	+	46288510	46288588	TTC38	0.000297693	0.280672	0.539042	0.999999
chr5	-	124648263	124649133	ZNF608	-0.000407011	1.04142	0.539046	0.999999
chr12	-	117166898	117167046	FBXO21	-0.000342229	1.43425	0.539047	0.999999
chr16	+	31362075	31362204	ITGAX	-0.000693389	1.12462	0.539049	0.999999
chr3	+	99817912	99818043	CMSS1	-0.000301704	0.24137	0.53907	0.999999
chr19	-	41353045	41353922	TGFB1	-0.000389764	2.53715	0.53907	0.999999
chr16	+	27778574	27778729	KATNIP	0.000433381	0.269974	0.539073	0.999999
chr1	-	21272699	21272745	ECE1	-0.000363804	2.14441	0.539086	0.999999
chr5	+	128151241	128151396	SLC12A2	-0.000478092	0.356363	0.539087	0.999999
chr12	-	132743239	132743254	ANKLE2	-0.000334371	0.134827	0.539091	0.999999
chr7	+	100867394	100867497	TRIP6	0.000423234	0.131307	0.539094	0.999999
chr15	+	67748569	67748601	MAP2K5	0.000283505	0.149524	0.539104	0.999999
chr12	-	108648605	108648686	CORO1C	0.000326317	3.00927	0.539104	0.999999
chr2	+	200459769	200459827	SPATS2L	-0.000207168	2.27937	0.539109	0.999999
chr6	-	134170106	134170435	SGK1	0.000647012	4.90788	0.539109	0.999999
chr3	+	127677807	127677843	ABTB1	0.000372646	1.40518	0.539112	0.999999
chr8	-	58597473	58597550	NSMAF	-0.000229985	0.908151	0.539122	0.999999
chr6	+	24533507	24533757	ALDH5A1	0.000408453	0.0333063	0.539124	0.999999
chr3	+	14880572	14880630	FGD5	-0.000380722	1.6319	0.539131	0.999999
chr6	+	25610050	25610121	CARMIL1	0.000373875	0.111572	0.539132	0.999999
chr10	+	102743982	102744143	WBP1L	-0.000297999	0.749669	0.539132	0.999999
chr5	+	33441087	33441143	TARS1	-0.000290584	0.850738	0.539142	0.999999
chr16	+	24214658	24219960	PRKCB	0.000305553	3.34485	0.539148	0.999999
chr14	-	95090321	95090491	DICER1	0.000380476	0.547843	0.539156	0.999999
chr1	-	184818638	184818825	NIBAN1	-0.000404588	1.4348	0.539165	0.999999
chr16	+	22308148	22308204	POLR3E	-0.000346586	-0.111462	0.539165	0.999999
chr12	-	26486104	26486360	ITPR2	-0.000328348	0.25358	0.53917	0.999999
chr16	+	30655141	30655214	PRR14	0.000316059	0.925486	0.53917	0.999999
chr3	-	108090863	108091025	CD47	-0.000357227	1.00172	0.539176	0.999999
chr12	+	119668236	119668403	PRKAB1	-0.000331825	1.48344	0.539179	0.999999
chr19	-	40741366	40741439	C19orf54	0.000402777	-0.225005	0.53918	0.999999
chr12	+	57192970	57192970	LRP1	-0.000502345	1.4397	0.539185	0.999999
chr2	+	47073924	47074048	TTC7A	0.000273115	1.34457	0.53919	0.999999
chr4	+	54698284	54698565	KIT	-0.000625992	1.37244	0.539192	0.999999
chr20	-	33659999	33660003	NECAB3	0.000477107	0.00365398	0.5392	0.999999
chr17	+	43861798	43863639	CD300LG	0.000867378	2.31007	0.539201	0.999999
chr6	-	41941520	41941755	CCND3	0.00041671	0.478604	0.539213	0.999999
chr3	+	126960196	126960391	CHCHD6	0.000403573	0.251897	0.539215	0.999999
chr16	-	67950962	67950992	SLC12A4	-0.000287072	1.58558	0.53922	0.999999
chrX	-	77664645	77664778	ATRX	-0.000400954	0.445276	0.539227	0.999999
chr12	+	57747067	57747131	TSPAN31	0.000197635	2.26426	0.53923	0.999999
chr6	-	117387780	117387992	ROS1	-0.000713301	1.10303	0.539235	0.999999
chr9	+	35398211	35398288	UNC13B	0.000415275	2.14676	0.539246	0.999999
chr16	+	89959098	89959155	DEF8	0.00023605	1.1781	0.53925	0.999999
chr17	-	75835855	75835906	UNC13D	-0.000426501	1.38328	0.539258	0.999999
chr21	-	33439214	33439297	TMEM50B	0.000435806	-0.242354	0.53926	0.999999
chr14	+	102032279	102032434	DYNC1H1	-0.000357838	2.41455	0.539267	0.999999
chr12	-	89616802	89617039	ATP2B1	-0.000385383	1.45365	0.539281	0.999999
chr11	+	65125943	65126004	MRPL49	0.000198224	1.64497	0.539291	0.999999
chr6	-	136261030	136261109	BCLAF1	0.000294107	1.45306	0.539295	0.999999
chr10	+	68341174	68341287	HNRNPH3	0.00025262	3.41615	0.539299	0.999999
chr12	+	6837569	6837573	P3H3	0.000651089	-0.497396	0.539299	0.999999
chr19	+	42293935	42293937	CIC	0.000439711	-0.0568943	0.539303	0.999999
chr12	+	117028028	117029111	FBXW8	0.000262153	1.22125	0.539304	0.999999
chr13	-	21502926	21503073	MICU2	-0.000228306	1.89025	0.539314	0.999999
chr6	-	152219003	152219185	SYNE1	-0.000423148	1.67415	0.53932	0.999999
chr17	-	7194319	7194495	DLG4	0.000275727	0.673731	0.539322	0.999999
chr5	-	58454975	58455021	PLK2	0.00046599	1.9167	0.539324	0.999999
chrX	-	72272679	72272712	RPS4X	0.000332698	5.78868	0.539325	0.999999
chr1	-	31691188	31691226	COL16A1	-0.000629713	0.438082	0.539329	0.999999
chr17	-	8150611	8150815	PER1	-0.000728334	2.17976	0.539336	0.999999
chr10	+	102145020	102145090	PPRC1	-0.000615047	0.0965498	0.539366	0.999999
chr17	-	29582065	29582082	GIT1	-0.000293992	0.621184	0.539369	0.999999
chr15	-	42161719	42161723	VPS39	0.000273868	0.965167	0.539377	0.999999
chr3	+	58170778	58170978	FLNB	0.000403665	2.74701	0.53938	0.999999
chr22	+	36261645	36261673	APOL1	-0.000337044	2.20742	0.539383	0.999999
chr10	+	75210848	75210855	VDAC2	-0.000307785	0.97295	0.539385	0.999999
chr7	+	76064802	76064953	MDH2	0.000315398	3.64125	0.539412	0.999999
chr16	+	55485353	55485427	MMP2	-0.000518896	4.64671	0.539419	0.999999
chr1	-	203180134	203180469	CHI3L1	0.00216048	-1.11587	0.539425	0.999999
chr15	-	74671662	74671774	EDC3	-0.000213078	0.241967	0.539428	0.999999
chr16	-	4463803	4463850	NMRAL1	0.000279312	1.20382	0.539437	0.999999
chr6	-	43059286	43059368	MRPL2	-0.000356193	0.838592	0.539441	0.999999
chr2	-	130153319	130153355	SMPD4	0.000230951	0.456829	0.539444	0.999999
chr17	+	36988693	36988720	AATF	-0.000259276	1.20171	0.539456	0.999999
chr14	+	65733278	65733381	FUT8	0.000352662	0.343609	0.539459	0.999999
chr6	+	30619493	30619601	MRPS18B	-0.000235441	2.57665	0.539463	0.999999
chrX	+	120604101	120604247	MCTS1	-0.000351206	1.29804	0.539466	0.999999
chr19	+	5143967	5144152	KDM4B	0.000263169	0.690559	0.539477	0.999999
chr19	-	4552422	4552639	SEMA6B	-0.000804818	-0.11407	0.539484	0.999999
chr1	+	248847102	248847174	ZNF672	-0.000281874	0.493341	0.539485	0.999999
chr2	-	233529431	233529512	USP40	-0.000345133	-0.179771	0.539498	0.999999
chr16	+	48348100	48348290	LONP2	0.000289216	1.60081	0.5395	0.999999
chr12	+	21467481	21467589	PYROXD1	0.000342919	-0.0434337	0.539501	0.999999
chr7	+	105107166	105107222	KMT2E	-0.000343143	0.919161	0.539509	0.999999
chr11	-	75265599	75266115	ARRB1	0.000407936	3.7345	0.539513	0.999999
chr5	-	141661790	141662042	ARAP3	-0.000887673	-0.85703	0.539518	0.999999
chr11	+	65965092	65965129	SART1	-0.000282895	0.598974	0.539518	0.999999
chr14	-	91308351	91308492	CCDC88C	-0.000574646	-0.332839	0.539521	0.999999
chr16	+	85920109	85920224	IRF8	0.000487168	1.00966	0.539523	0.999999
chr15	-	29708559	29708822	TJP1	0.000455527	3.17863	0.539524	0.999999
chr18	+	11999136	11999187	IMPA2	-0.000374134	0.859286	0.53953	0.999999
chr8	-	18062336	18062339	ASAH1	-0.000389803	4.08536	0.539533	0.999999
chr4	+	1804330	1804491	FGFR3	-0.000580927	0.314349	0.539535	0.999999
chr11	+	103479095	103479345	DYNC2H1	0.000489695	0.157051	0.539537	0.999999
chr12	-	50143165	50143204	CERS5	-0.000239105	0.297636	0.539547	0.999999
chr20	+	62944739	62948475	GID8	-0.000201912	4.269	0.539548	0.999999
chr19	-	54355980	54356006	LAIR1	0.000501782	1.72218	0.539557	0.999999
chr18	+	36159958	36160015	ELP2	0.000197541	1.31466	0.539576	0.999999
chr12	+	53058316	53058394	TNS2	-0.000394108	2.33673	0.53958	0.999999
chr11	-	66567444	66567503	CTSF	-0.000339219	2.11446	0.539584	0.999999
chr6	-	35874240	35874339	SRPK1	-0.000349998	-0.236838	0.539592	0.999999
chr16	+	66379390	66379547	CDH5	-0.000583839	3.27117	0.539611	0.999999
chr1	-	120005505	120005588	NOTCH2	0.000675955	0.0127423	0.539622	0.999999
chr4	-	82356537	82356553	HNRNPD	0.000318812	1.99079	0.539624	0.999999
chr8	-	140846607	140846648	PTK2	-0.000313796	0.908803	0.539635	0.999999
chr1	-	21272835	21272911	ECE1	-0.000362115	2.19115	0.539649	0.999999
chr7	+	151074100	151074117	SLC4A2	0.000258637	1.06424	0.539656	0.999999
chr16	-	63064	63156	RHBDF1	-0.000418206	0.00357861	0.539658	0.999999
chr11	-	77672042	77672230	RSF1	0.000234002	1.07617	0.53966	0.999999
chr1	+	198639097	198639103	PTPRC	-0.000793279	0.160178	0.539662	0.999999
chr9	+	121168096	121168321	CNTRL	-0.000385203	0.60162	0.539668	0.999999
chrX	+	47242626	47242720	USP11	-0.000234969	1.70841	0.53968	0.999999
chr6	+	144482209	144482388	UTRN	-0.000505847	1.52595	0.539687	0.999999
chr1	+	109203232	109206781	ELAPOR1	-0.000723019	0.755478	0.539713	0.999999
chr2	-	130156585	130156626	SMPD4	0.000252956	0.180111	0.539714	0.999999
chr6	+	43019288	43019366	KLHDC3	0.000283945	2.74421	0.539716	0.999999
chr8	-	27610476	27610600	CLU	-0.000524654	4.94017	0.539736	0.999999
chr19	-	334400	334542	MIER2	-0.000474608	0.0933924	0.539738	0.999999
chr17	+	76563582	76563972	SNHG16	-0.000315326	1.91964	0.539738	0.999999
chr20	+	62942987	62943183	GID8	0.00019851	2.04851	0.539741	0.999999
chr16	+	30479191	30479208	ITGAL	-0.000768079	-0.432728	0.539742	0.999999
chr7	-	5361897	5362027	TNRC18	-0.000361451	1.16744	0.539743	0.999999
chr6	+	42678539	42678669	UBR2	0.000263911	1.20937	0.539763	0.999999
chr17	+	75494627	75494709	TMEM94	-0.000286708	0.773088	0.539766	0.999999
chr17	+	40355263	40355421	RARA	0.00038174	2.14048	0.539774	0.999999
chr17	-	82049793	82049842	RFNG	-0.000332615	1.1202	0.539775	0.999999
chr4	-	48539971	48540068	FRYL	-0.0004165	0.461854	0.539777	0.999999
chr15	+	75932800	75933030	FBXO22	0.000289957	0.790832	0.539778	0.999999
chr19	+	47784565	47784648	SELENOW	0.00039355	4.04923	0.539787	0.999999
chr1	-	58665499	58665631	MYSM1	-0.000609545	-0.215364	0.539799	0.999999
chr4	+	119239218	119239312	USP53	-0.000925177	-0.50487	0.5398	0.999999
chr19	-	2038248	2039411	MKNK2	0.000334584	4.65423	0.539801	0.999999
chr12	+	109489919	109490004	UBE3B	0.000242477	0.321456	0.539809	0.999999
chr7	+	103363344	103363439	PSMC2	0.000192022	2.81156	0.53981	0.999999
chr2	-	174229308	174229451	OLA1	-0.000232632	1.86668	0.539823	0.999999
chr19	+	13959584	13959673	DCAF15	-0.000333084	0.425275	0.539829	0.999999
chr16	+	29835760	29835785	MVP	-0.000280393	2.92221	0.539829	0.999999
chr11	+	35176699	35176740	CD44	-0.000417453	3.64785	0.539836	0.999999
chr2	-	85666535	85666616	SFTPB	0.0006395	4.66307	0.539838	0.999999
chr7	-	128396600	128396695	IMPDH1	-0.000329794	1.89072	0.539852	0.999999
chr1	+	183131299	183131378	LAMC1	0.000433424	2.80862	0.539865	0.999999
chr2	-	63912345	63912425	VPS54	0.000257815	0.816585	0.539877	0.999999
chr2	+	172504253	172504328	ITGA6	0.000471893	2.14007	0.539885	0.999999
chr8	+	17209932	17210058	ZDHHC2	-0.00030764	1.62794	0.539888	0.999999
chr5	-	157813063	157813227	CLINT1	-0.000293738	2.39481	0.539894	0.999999
chr14	-	35572560	35572680	RALGAPA1	0.000322701	0.357331	0.539896	0.999999
chr6	-	53291776	53291963	ELOVL5	-0.000414931	2.31569	0.539898	0.999999
chr5	+	96746342	96746425	CAST	-0.000310877	3.35152	0.5399	0.999999
chr11	+	20083007	20083179	NAV2	-0.000421266	0.446795	0.539905	0.999999
chr10	+	102645008	102645187	TRIM8	-0.000307244	1.90484	0.539909	0.999999
chr16	-	28905397	28905513	RABEP2	0.000361007	0.342858	0.539917	0.999999
chr14	+	73101180	73103191	RBM25	-0.000409565	2.16502	0.53992	0.999999
chr1	+	108758510	108758588	STXBP3	-0.000278328	0.70593	0.539935	0.999999
chr17	-	4541463	4541564	MYBBP1A	0.000331558	0.517933	0.539944	0.999999
chr9	-	128061990	128063373	NAIF1	-0.000309135	0.282332	0.539947	0.999999
chr15	-	34870752	34870922	AQR	-0.000239964	1.15319	0.53997	0.999999
chr3	-	100369038	100369135	TOMM70	0.000227748	1.47403	0.539978	0.999999
chr10	+	13137130	13138291	OPTN	-0.0002542	2.66945	0.539983	0.999999
chr19	-	42248157	42248589	ERF	0.000437028	1.50873	0.539983	0.999999
chr19	+	10707306	10707380	QTRT1	-0.000440648	1.08887	0.539991	0.999999
chr7	-	16624983	16625041	ANKMY2	-0.000331191	-0.226517	0.539991	0.999999
chr4	+	186210469	186211035	CYP4V2	-0.000370123	1.64452	0.539993	0.999999
chr19	-	47082184	47082295	ZC3H4	-0.000362364	-0.115055	0.539994	0.999999
chr7	-	86925528	86925656	ELAPOR2	-0.000430274	1.32027	0.539996	0.999999
chr8	+	60572096	60572113	RAB2A	0.000214569	2.24749	0.539998	0.999999
chr1	+	155056386	155056407	ADAM15	-0.000308299	2.23041	0.540001	0.999999
chr7	+	99564024	99564346	ZNF655	0.000349914	1.82018	0.540009	0.999999
chr4	+	125316400	125318805	FAT4	-0.000553661	0.335633	0.540015	0.999999
chr2	-	9630159	9630268	YWHAQ	-0.00035878	3.56013	0.54003	0.999999
chr10	-	119155124	119155177	SFXN4	-0.000340817	0.197515	0.540033	0.999999
chr4	-	4281783	4281897	LYAR	-0.000361518	0.470906	0.540034	0.999999
chr11	-	10808882	10808919	EIF4G2	-0.000297222	2.70486	0.540046	0.999999
chr1	+	16393228	16393230	SZRD1	0.000219855	1.36229	0.540047	0.999999
chr19	+	18419649	18419707	SSBP4	-0.000675677	-0.148838	0.540053	0.999999
chr6	-	2841216	2841475	SERPINB1	-0.000654646	0.140876	0.540059	0.999999
chr1	-	32366655	32368024	BSDC1	-0.00025137	0.59462	0.540067	0.999999
chr3	+	57858088	57858159	SLMAP	-0.000353858	0.22404	0.540083	0.999999
chr18	-	26856211	26856288	AQP4	0.000593957	3.37261	0.540086	0.999999
chr15	-	73563236	73563245	NPTN	0.000217658	3.11051	0.540101	0.999999
chr1	-	94903122	94903188	CNN3	-0.000349634	3.94578	0.540104	0.999999
chr19	-	1877648	1877687	ABHD17A	0.000571504	1.09877	0.540106	0.999999
chr21	+	44077693	44077784	TRAPPC10	-0.000261405	0.607133	0.540107	0.999999
chr8	-	42439450	42439466	SLC20A2	0.000359129	0.124456	0.540108	0.999999
chr5	+	169840757	169840838	DOCK2	-0.000454333	0.462607	0.54011	0.999999
chr17	+	16382740	16382740	UBB	0.000342882	0.0403763	0.540117	0.999999
chr10	-	49014236	49019775	VSTM4	0.000360916	4.64913	0.540119	0.999999
chr16	-	28121670	28121762	XPO6	0.000251938	1.28713	0.54012	0.999999
chr4	+	147629599	147629611	TMEM184C	-0.000294549	0.165303	0.540131	0.999999
chr19	-	46722923	46722933	STRN4	0.000271712	0.607975	0.540134	0.999999
chr19	+	34194478	34194641	LSM14A	-0.000221703	2.84712	0.540139	0.999999
chr16	-	27489602	27489743	GTF3C1	-0.000266161	0.697117	0.54014	0.999999
chr19	+	35904120	35904122	HCST	0.00069939	0.368387	0.540151	0.999999
chr1	-	155910450	155910506	RIT1	-0.000240935	0.99395	0.540154	0.999999
chr5	-	172105658	172105737	STK10	-0.000336334	0.512903	0.54016	0.999999
chr19	-	39837820	39837843	FBL	-0.00037893	2.93407	0.540169	0.999999
chr1	+	27347808	27347880	SYTL1	-0.000525793	0.422092	0.540172	0.999999
chr19	-	50362314	50362623	NAPSA	-0.000922076	-0.209941	0.540183	0.999999
chr1	+	40070430	40070469	CAP1	0.00026601	4.19866	0.540196	0.999999
chr19	-	12801788	12801788	PRDX2	-0.000287919	2.07266	0.540196	0.999999
chr8	+	22161798	22161799	SFTPC	-0.000861102	5.26051	0.540204	0.999999
chr18	+	74516331	74516392	CNDP2	0.000249045	2.92427	0.540209	0.999999
chr2	+	54637713	54637803	SPTBN1	-0.000498917	4.55434	0.540219	0.999999
chr12	-	10699478	10699609	YBX3	0.000542667	4.18022	0.540219	0.999999
chr14	-	34712008	34712010	CFL2	-0.000496342	0.0681205	0.540242	0.999999
chr10	+	12814195	12814307	CAMK1D	-0.000489696	-0.117537	0.540247	0.999999
chr19	-	6702127	6702212	C3	-0.000637453	4.36137	0.54025	0.999999
chr18	-	68682925	68682981	TMX3	-0.000281493	1.12707	0.540259	0.999999
chr12	+	57229740	57229748	SHMT2	-0.000385457	0.150109	0.54026	0.999999
chr1	-	183935837	183936924	COLGALT2	0.000732319	0.878969	0.540281	0.999999
chr1	+	1400158	1400303	MRPL20-AS1	-0.0004032	0.193584	0.540283	0.999999
chr2	+	118108281	118108304	INSIG2	0.000266861	0.706671	0.540297	0.999999
chrX	+	43744367	43744658	MAOA	0.000472079	3.94023	0.5403	0.999999
chr21	-	44801780	44801801	UBE2G2	-0.000492341	-0.151476	0.5403	0.999999
chr7	-	56021181	56021205	PSPH	0.000792426	-0.489586	0.540308	0.999999
chr16	+	30766379	30766558	RNF40	-0.000204517	1.73105	0.540308	0.999999
chr3	+	14665056	14665123	CCDC174	-0.000239968	0.074093	0.540309	0.999999
chr7	+	100676535	100676547	GNB2	-0.000272728	2.71241	0.54031	0.999999
chr10	+	20177328	20177409	PLXDC2	0.000312153	2.22022	0.540311	0.999999
chr10	-	73152293	73152345	ECD	-0.000234431	0.563593	0.540319	0.999999
chr6	+	31827738	31828833	HSPA1B	-0.00112768	2.8096	0.540324	0.999999
chr6	+	31829754	31830254	HSPA1B	0.00112768	2.78031	0.540324	0.999999
chr1	-	97691717	97691798	DPYD	-0.000382681	1.19921	0.540324	0.999999
chr7	+	155774559	155774647	RBM33	-0.000392136	-0.0983466	0.540338	0.999999
chr11	+	45860980	45861032	CRY2	-0.000404865	0.764114	0.540344	0.999999
chr10	-	71818622	71818724	PSAP	0.000402179	7.17556	0.540349	0.999999
chr15	+	77470947	77471003	HMG20A	-0.000266212	0.326024	0.540358	0.999999
chr11	-	61873814	61873865	FADS3	0.000456355	1.40516	0.540361	0.999999
chr16	+	68249290	68249424	PLA2G15	-0.000447549	0.636789	0.54038	0.999999
chr10	-	15109702	15109828	NMT2	-0.000354242	-0.0995378	0.540381	0.999999
chr16	-	69744873	69744902	NOB1	0.000282448	0.711264	0.540382	0.999999
chr4	-	13595860	13595944	BOD1L1	-0.000332542	0.380823	0.540391	0.999999
chr16	+	671001	671081	RHOT2	0.000714002	-0.777105	0.540394	0.999999
chr13	-	28717810	28718022	SLC46A3	-0.0004209	0.278134	0.540399	0.999999
chr11	-	118899937	118900198	BCL9L	0.000332038	1.15932	0.540415	0.999999
chr11	+	95813468	95813520	CEP57	-0.000315592	0.126969	0.540416	0.999999
chrX	+	2738203	2738256	CD99	-0.000380345	4.34331	0.540426	0.999999
chr14	+	103385985	103386029	MARK3	-0.000403528	-0.19192	0.540428	0.999999
chr13	-	31158806	31158863	HSPH1	-0.000645215	0.297917	0.540434	0.999999
chr10	-	95397220	95397283	SORBS1	-0.000580772	0.581637	0.540435	0.999999
chr16	+	4870888	4870972	UBN1	-0.000247651	0.489105	0.540439	0.999999
chr9	-	129098531	129098650	CRAT	-0.0002706	0.902528	0.540455	0.999999
chr19	+	18575230	18575234	UBA52	0.000328582	2.29379	0.540455	0.999999
chr5	+	178205842	178206010	HNRNPAB	-0.000337136	3.0584	0.540464	0.999999
chr15	+	78275611	78275728	DNAJA4	-0.00070467	0.354812	0.540466	0.999999
chr1	+	110047542	110047572	STRIP1	0.000246662	0.149606	0.540474	0.999999
chr1	+	23055069	23055161	KDM1A	-0.000217062	0.959496	0.540496	0.999999
chr16	-	23393293	23393318	COG7	0.00028038	0.150832	0.540498	0.999999
chr3	+	131383344	131383439	NUDT16	-0.000470091	1.29027	0.540498	0.999999
chr11	-	47732183	47732219	FNBP4	-0.000791077	-0.5632	0.540499	0.999999
chr8	+	97941803	97941899	MATN2	-0.000593361	0.707327	0.540504	0.999999
chr8	+	21999536	21999674	XPO7	0.000255212	1.49065	0.540507	0.999999
chr7	+	100677352	100677369	GNB2	-0.000274281	3.22315	0.540511	0.999999
chr16	-	11734000	11734079	TXNDC11	-0.000270507	1.75802	0.540513	0.999999
chr16	-	1809124	1809237	HAGH	0.000287299	0.938888	0.540513	0.999999
chr3	+	128813792	128814353	RAB7A	0.000241266	4.95289	0.540514	0.999999
chr15	-	52593578	52593736	FAM214A	-0.000333031	1.19349	0.540514	0.999999
chr11	-	73974852	73975121	UCP2	0.000458816	3.57077	0.540522	0.999999
chr15	+	67693518	67693568	MAP2K5	-0.000270629	0.315485	0.54053	0.999999
chr20	-	45909516	45909671	PLTP	-0.000542013	3.26285	0.540543	0.999999
chr3	+	4691144	4691323	ITPR1	-0.000404362	0.345536	0.540547	0.999999
chr15	+	74802031	74802083	CSK	0.000317708	2.05405	0.540549	0.999999
chr20	-	62324080	62324204	LAMA5	-0.000567911	0.759677	0.540575	0.999999
chr20	-	35626735	35626800	CPNE1	0.000345098	2.71558	0.540575	0.999999
chr1	+	16969116	16969340	CROCC	-0.000573139	0.262538	0.540591	0.999999
chr8	-	25435363	25435432	KCTD9	0.000282043	0.609915	0.540611	0.999999
chr1	-	10469177	10469338	DFFA	0.000198468	1.36675	0.540617	0.999999
chr16	+	2175111	2175150	TRAF7	0.000210734	1.39261	0.540618	0.999999
chr17	+	1843920	1843998	RPA1	-0.00026079	1.0652	0.540628	0.999999
chr7	-	73442181	73442553	BAZ1B	0.000243216	2.40378	0.540631	0.999999
chr6	+	42615071	42615178	UBR2	-0.000360032	0.137832	0.540637	0.999999
chr21	+	42525776	42525857	SLC37A1	-0.000385226	-0.0722791	0.54065	0.999999
chr3	-	170128808	170129307	PHC3	-0.000294874	0.613084	0.54065	0.999999
chr11	-	790475	791643	SLC25A22	0.000549798	1.81475	0.540651	0.999999
chr11	-	791644	792022	SLC25A22	-0.000549798	0.0966937	0.540651	0.999999
chr8	-	27772513	27772607	CCDC25	-0.000248432	0.174961	0.540652	0.999999
chr8	+	28743165	28743183	EXTL3	-0.000383464	-0.144921	0.54066	0.999999
chr17	-	979319	979349	NXN	-0.000380552	0.307733	0.540661	0.999999
chr7	+	44799702	44799816	PPIA	0.000346255	6.91065	0.540663	0.999999
chr6	-	136275555	136275701	BCLAF1	-0.000283399	1.91087	0.540669	0.999999
chr1	-	62474010	62474044	DOCK7	0.000292097	-0.186801	0.540685	0.999999
chr19	-	10335889	10335966	ICAM3	-0.000532317	0.69479	0.540694	0.999999
chr17	-	28716053	28716058	RAB34	-0.000369521	1.07946	0.540695	0.999999
chr1	-	1296211	1296280	ACAP3	0.00057931	-0.292952	0.540696	0.999999
chr19	+	12747395	12747592	GET3	0.000240572	2.98281	0.5407	0.999999
chr1	-	111118805	111118864	DRAM2	0.000351005	1.92711	0.540707	0.999999
chr15	-	43415594	43415721	TP53BP1	0.000274219	0.535602	0.540714	0.999999
chr1	+	154272668	154272776	HAX1	-0.000242739	2.49779	0.540731	0.999999
chr11	-	104948602	104948676	CASP4	0.000318043	2.96694	0.540735	0.999999
chr1	-	151761520	151761552	MRPL9	-0.00023974	1.25209	0.540736	0.999999
chr5	-	1076138	1076236	SLC12A7	-0.000349135	0.194793	0.540738	0.999999
chr2	+	190685479	190685638	NAB1	0.000281272	1.7385	0.540741	0.999999
chr2	+	73919432	73919675	ACTG2	0.0009302	2.54807	0.540746	0.999999
chr17	-	9568371	9568404	STX8	-0.000278809	1.67181	0.540748	0.999999
chr12	+	67292622	67292644	CAND1	-0.000422486	0.258424	0.540754	0.999999
chr3	-	38010131	38010275	PLCD1	0.000300506	0.70583	0.540761	0.999999
chr9	-	113393545	113393630	ALAD	-0.000217744	1.33074	0.540767	0.999999
chr4	+	89894854	89895594	MMRN1	-0.000852971	1.38952	0.540776	0.999999
chr4	+	6269850	6269976	WFS1	0.00082982	-0.8606	0.540777	0.999999
chr7	+	135662514	135662563	STMP1	-0.000278976	1.06662	0.540784	0.999999
chrX	-	132378149	132379202	MBNL3	-0.000511648	0.0660474	0.540789	0.999999
chr7	+	5231525	5231723	WIPI2	0.000232274	0.768128	0.54079	0.999999
chr17	+	7587244	7587258	MPDU1	0.000269512	1.7472	0.540796	0.999999
chr16	+	3289836	3289875	ZNF263	-0.0002906	0.428945	0.540797	0.999999
chr4	+	6287093	6287175	WFS1	-0.000490979	1.34846	0.540802	0.999999
chr14	+	64540959	64541336	HSPA2	-0.000545549	1.15351	0.540805	0.999999
chr8	+	43010349	43010405	HOOK3	0.000433144	-0.275209	0.540829	0.999999
chr5	-	88749086	88749097	MEF2C	0.000461358	0.00965113	0.54083	0.999999
chr4	-	184389040	184389066	IRF2	0.000270487	1.28411	0.540835	0.999999
chr15	+	50499408	50499415	USP8	0.00032575	0.148346	0.540835	0.999999
chr11	-	82850324	82850472	PRCP	-0.000343227	3.52968	0.540836	0.999999
chr22	-	19981545	19981737	ARVCF	-0.00065892	-0.412038	0.540836	0.999999
chr12	+	11839140	11839304	ETV6	-0.000320711	0.318759	0.540843	0.999999
chr16	+	23562625	23562730	UBFD1	0.000243591	0.346279	0.540843	0.999999
chr8	+	100151824	100151916	POLR2K	0.000230853	2.76744	0.540844	0.999999
chr5	-	42800131	42800818	SELENOP	0.000418668	7.09501	0.540849	0.999999
chr14	+	101809905	101810036	PPP2R5C	0.000225861	1.0592	0.540872	0.999999
chr20	-	33657790	33657857	NECAB3	-0.000387297	0.913649	0.540872	0.999999
chr3	+	197776927	197776942	FYTTD1	-0.000289255	1.3129	0.540881	0.999999
chr5	+	154858662	154858688	CNOT8	0.000429672	-0.759458	0.540886	0.999999
chr6	+	33075990	33076009	HLA-DPB1	-0.000537872	4.86754	0.540897	0.999999
chr7	+	143382850	143382925	ZYX	-0.000344616	4.10128	0.540901	0.999999
chr4	-	154537969	154538082	PLRG1	0.000171529	1.92621	0.540903	0.999999
chr3	+	128798037	128798069	RAB7A	-0.000232823	3.84853	0.540921	0.999999
chr4	-	184757819	184757920	ACSL1	0.000486312	2.93954	0.540927	0.999999
chr11	+	1950899	1950909	MRPL23	-0.00110975	0.856751	0.540929	0.999999
chr7	-	86897506	86897632	ELAPOR2	0.000409409	1.60621	0.540931	0.999999
chr11	+	703800	704121	TMEM80	-0.000402507	0.86767	0.540932	0.999999
chr19	+	50723387	50723522	CLEC11A	-0.000640248	0.723483	0.540937	0.999999
chr1	+	171517591	171517814	PRRC2C	-0.000422467	0.686315	0.540945	0.999999
chr1	+	43272578	43272769	TMEM125	0.000544553	3.28456	0.540956	0.999999
chr15	-	78932583	78932640	CTSH	0.000705609	0.740874	0.541005	0.999999
chr9	-	94603141	94603572	FBP1	0.000702076	5.1741	0.541016	0.999999
chrX	+	154435380	154435505	ATP6AP1	0.000325503	3.97841	0.54103	0.999999
chr9	+	93011214	93011272	FGD3	-0.000494955	0.0592212	0.541041	0.999999
chr14	-	23566278	23566338	AP1G2	-0.000502939	0.625603	0.541044	0.999999
chr21	+	44084122	44084263	TRAPPC10	0.000247376	0.813198	0.541045	0.999999
chr9	-	136502437	136502488	NOTCH1	0.000733864	-0.73641	0.541046	0.999999
chr12	-	54371024	54371096	ZNF385A	0.000500272	0.973979	0.541049	0.999999
chr3	+	5174042	5174084	ARL8B	0.000273157	2.10369	0.541052	0.999999
chr22	-	21958492	21958693	TOP3B	0.000385772	0.246816	0.541056	0.999999
chr14	-	21022088	21022108	NDRG2	-0.000369078	2.7407	0.54106	0.999999
chr17	-	49720332	49720403	FAM117A	0.000353124	0.362382	0.541064	0.999999
chr2	+	69937235	69937394	MXD1	-0.000635529	0.00518033	0.541067	0.999999
chr19	-	1555390	1555576	MEX3D	-0.00062648	-0.327328	0.541069	0.999999
chrX	+	116173431	116174974	AGTR2	0.00143872	1.22616	0.541071	0.999999
chr16	-	46796607	46802717	C16orf87	-0.000358722	0.639492	0.541087	0.999999
chr16	-	46802718	46803002	C16orf87	0.000358722	0.00281439	0.541087	0.999999
chr19	+	14397917	14397935	ADGRE5	-0.000355051	2.45812	0.541088	0.999999
chr2	-	99169445	99169470	MITD1	0.000391196	-0.166697	0.541089	0.999999
chr3	+	100319069	100319204	TBC1D23	0.000240435	1.2023	0.541094	0.999999
chr22	+	39520752	39521257	ATF4	-0.000421933	0.728408	0.541098	0.999999
chr12	-	6652945	6653050	ING4	-0.00031922	1.80981	0.541102	0.999999
chr16	-	66821456	66821559	NAE1	-0.000199783	1.35122	0.541102	0.999999
chr7	+	4787634	4787712	AP5Z1	-0.000446727	-0.289362	0.541103	0.999999
chr15	+	88472627	88472725	MRPS11	-0.000296144	1.21559	0.541103	0.999999
chr6	-	85678189	85678205	SNHG5	-0.00052217	1.2361	0.541119	0.999999
chr11	-	64800182	64800216	MAP4K2	-0.00044429	0.123151	0.541136	0.999999
chr4	+	17631376	17632285	MED28	-0.000315124	0.661516	0.541144	0.999999
chr19	-	48981530	48981636	GYS1	-0.000232168	0.5956	0.541148	0.999999
chr9	-	92522575	92522893	ECM2	-0.000484558	1.84271	0.541165	0.999999
chr8	+	20210346	20210439	ATP6V1B2	-0.000371302	2.95586	0.541173	0.999999
chr3	+	129265549	129265675	COPG1	-0.000217309	2.60861	0.541176	0.999999
chr13	+	113539483	113539507	TMCO3	0.00024083	1.02206	0.541179	0.999999
chr19	-	6759594	6759670	SH2D3A	-0.000453662	-0.0239156	0.541188	0.999999
chr22	+	46285241	46285279	TTC38	-0.00032835	0.0212572	0.541189	0.999999
chr7	+	102028098	102028145	CUX1	-0.000224899	1.44112	0.54119	0.999999
chr1	-	244411287	244411366	ADSS2	0.000228363	1.95847	0.541192	0.999999
chr22	-	49794034	49794294	BRD1	-0.000289478	1.04163	0.541193	0.999999
chr22	-	39141371	39141436	CBX7	-0.000444497	0.571327	0.541208	0.999999
chr17	-	979350	979462	NXN	-0.000422064	0.0129345	0.54121	0.999999
chr7	-	32879592	32879672	KBTBD2	-0.000381356	1.12346	0.541226	0.999999
chr9	+	33029885	33029989	DNAJA1	-0.000350864	3.86268	0.541229	0.999999
chr17	+	78205946	78206050	AFMID	0.000262301	1.17791	0.541234	0.999999
chr4	-	168379363	168379504	DDX60L	-0.000609627	-0.317001	0.541238	0.999999
chr11	+	66221154	66221190	PACS1	-0.000249913	1.08522	0.541243	0.999999
chrX	+	68723945	68724121	STARD8	0.000451265	1.4158	0.541243	0.999999
chr16	+	69933970	69933981	WWP2	0.000304844	0.252367	0.541259	0.999999
chr6	-	30602846	30602959	PPP1R10	0.00037679	1.49222	0.541262	0.999999
chr19	-	6760638	6760987	SH2D3A	-0.000391547	0.627053	0.541292	0.999999
chr3	+	141444566	141444701	ZBTB38	-0.000343101	1.67657	0.541296	0.999999
chr6	+	33688239	33688431	ITPR3	0.000399082	2.0543	0.5413	0.999999
chr4	+	6617380	6617447	MAN2B2	0.000299662	1.23393	0.541302	0.999999
chr7	-	151471394	151471399	RHEB	0.000238643	2.91994	0.541313	0.999999
chr12	+	69795262	69795344	RAB3IP	0.000446664	-0.177317	0.541313	0.999999
chr7	-	27531192	27531253	HIBADH	0.000235315	1.73089	0.541315	0.999999
chr20	-	46065029	46065228	NCOA5	-0.000284282	1.30678	0.541329	0.999999
chr8	-	30799546	30799580	PPP2CB	-0.000285963	3.39341	0.54133	0.999999
chr1	+	39968334	39968477	MFSD2A	0.000697016	2.78072	0.541336	0.999999
chr15	-	75361097	75361097	MAN2C1	-0.000510192	1.06548	0.541338	0.999999
chr3	-	98585499	98585659	CPOX	-0.000295447	0.666223	0.541338	0.999999
chr3	+	57927296	57927393	SLMAP	0.000274525	1.31431	0.541338	0.999999
chr12	-	50222349	50222356	LIMA1	-0.000352764	1.1641	0.541341	0.999999
chr3	+	49012428	49012434	WDR6	-0.000347498	1.4704	0.541356	0.999999
chr3	-	156548998	156549003	SSR3	0.000279734	2.79436	0.541361	0.999999
chr11	+	65021889	65021970	ARL2	0.000351014	2.67407	0.541372	0.999999
chr19	-	11197485	11197530	KANK2	-0.00049444	1.41794	0.541382	0.999999
chr10	+	89014475	89014584	FAS	-0.000350261	1.674	0.541387	0.999999
chr10	-	124757834	124760145	EEF1AKMT2	-0.000266442	0.823298	0.541388	0.999999
chr7	+	102280804	102280860	CUX1	0.000217314	1.70153	0.541404	0.999999
chr15	-	58640831	58640960	ADAM10	-0.000321631	2.18144	0.541404	0.999999
chr3	-	195888426	195888584	TNK2	-0.000393307	0.462347	0.541411	0.999999
chr22	-	17209606	17209685	ADA2	-0.000619423	1.32482	0.541412	0.999999
chr17	-	42348389	42348516	STAT3	-0.000362803	2.71167	0.541415	0.999999
chr5	-	146144663	146144709	LARS1	-0.000252841	1.26025	0.541417	0.999999
chr2	-	45488240	45488331	SRBD1	-0.000307575	-0.126482	0.541419	0.999999
chr2	+	9904859	9905006	TAF1B	-0.000274224	0.294012	0.541425	0.999999
chr1	+	61833654	61833785	PATJ	-0.000504716	-0.104658	0.541428	0.999999
chr9	+	135098286	135098352	OLFM1	-0.000562637	-0.151533	0.541437	0.999999
chr22	-	20726498	20726541	PI4KA	0.000262983	0.80837	0.541445	0.999999
chr7	-	19700072	19700280	POLR1F	-0.000393999	-0.0269918	0.541456	0.999999
chr13	-	98930168	98930257	DOCK9	-0.000569349	0.992369	0.541458	0.999999
chr1	+	24844268	24844321	CLIC4	0.000637015	-0.388451	0.541467	0.999999
chr12	-	95003595	95003608	NDUFA12	-0.000272009	1.97055	0.541468	0.999999
chr15	+	22845146	22845267	NIPA2	-0.000375541	-0.140916	0.541469	0.999999
chr11	+	721632	721691	EPS8L2	-0.000461742	1.3095	0.541482	0.999999
chr3	-	179416521	179416556	GNB4	0.000451767	0.0078678	0.541487	0.999999
chr3	-	113721457	113721589	NAA50	-0.000310214	1.66902	0.541489	0.999999
chr16	-	3731776	3731907	CREBBP	0.000289022	1.26656	0.541495	0.999999
chr10	-	97477405	97477416	MMS19	-0.000329613	0.158554	0.541499	0.999999
chr14	+	24136200	24136226	PSME1	-0.000275119	2.96847	0.541524	0.999999
chr7	-	77375058	77375101	GSAP	-0.000460879	0.5969	0.541527	0.999999
chr4	-	185652689	185652694	SORBS2	0.000519293	0.0804079	0.541529	0.999999
chr12	-	91111487	91111494	LUM	-0.000491871	1.5315	0.541539	0.999999
chr2	+	174422885	174423047	SCRN3	-0.000261841	0.441892	0.54154	0.999999
chr22	-	46689992	46690054	CERK	-0.000302916	0.350468	0.541541	0.999999
chr14	-	74480702	74480710	NPC2	0.000421165	5.68684	0.541553	0.999999
chr21	+	37512532	37512559	DYRK1A	0.000318542	0.561686	0.541555	0.999999
chr5	+	168431252	168431363	WWC1	-0.00039862	1.29758	0.541563	0.999999
chr10	-	33254028	33254194	NRP1	-0.000376794	2.81769	0.541569	0.999999
chr1	-	176027572	176027688	COP1	0.000184629	1.91712	0.541579	0.999999
chr6	+	150971948	150972058	MTHFD1L	-0.000489447	-0.115576	0.54158	0.999999
chr5	-	180808648	180808758	MGAT1	-0.000440853	1.44913	0.541589	0.999999
chr10	+	102369861	102369984	GBF1	-0.000226718	1.37058	0.541589	0.999999
chr12	-	5993880	5993934	VWF	0.000590459	4.56213	0.541598	0.999999
chr14	-	100369087	100369108	WARS1	-0.000489766	3.26246	0.541599	0.999999
chr1	+	35833990	35834174	AGO4	-0.000345594	0.569366	0.5416	0.999999
chr16	-	70481764	70481865	COG4	0.000229486	1.84081	0.541639	0.999999
chr2	-	238184097	238184113	ILKAP	-0.000295251	0.386734	0.54166	0.999999
chr11	+	121612736	121612832	SORL1	-0.000392055	0.562306	0.541661	0.999999
chr19	-	10560312	10560371	KRI1	-0.000340546	-0.0174552	0.54168	0.999999
chr19	-	16914657	16914813	CPAMD8	-0.000480874	1.05917	0.541694	0.999999
chr18	+	59157608	59157665	SEC11C	0.00044788	1.91798	0.541711	0.999999
chr2	+	134254265	134254514	MGAT5	0.000391585	-0.0739166	0.541712	0.999999
chr17	-	15978078	15978163	ZSWIM7	-0.00032094	1.14453	0.541716	0.999999
chrX	-	101657401	101657517	ARMCX2	-0.000254609	0.990839	0.541746	0.999999
chr16	-	74893707	74893812	WDR59	-0.000287734	0.199086	0.541746	0.999999
chr17	+	39204687	39204703	RPL19	0.000294563	3.93382	0.541752	0.999999
chr9	-	13183418	13183585	MPDZ	-0.00043969	0.187924	0.541755	0.999999
chrX	-	149611326	149611463	TMEM185A	-0.000300584	0.0202291	0.54176	0.999999
chr8	+	11831597	11831667	FDFT1	0.000308751	3.24942	0.54176	0.999999
chr15	-	72161482	72161826	GRAMD2A	0.000456554	1.68977	0.541767	0.999999
chr9	-	129818782	129818920	TOR1A	-0.000224068	1.6858	0.541786	0.999999
chr17	-	19781961	19782067	ULK2	0.000264056	0.741759	0.541797	0.999999
chr16	-	68231178	68231295	ESRP2	0.000432579	0.698801	0.541809	0.999999
chr1	-	246849850	246849870	AHCTF1	0.000337899	0.21408	0.541811	0.999999
chr14	+	64141438	64141523	SYNE2	-0.000565436	0.254481	0.541817	0.999999
chr2	-	219253856	219253901	TUBA4A	-0.000340681	1.22123	0.541824	0.999999
chr14	+	58366883	58367029	ARID4A	0.000313252	0.77003	0.541828	0.999999
chr17	-	42348518	42348520	STAT3	-0.000412265	0.859085	0.54183	0.999999
chr8	-	18056782	18056801	ASAH1	0.000382897	3.53668	0.541836	0.999999
chr16	+	84176141	84176299	DNAAF1	0.00260207	-1.7805	0.54184	0.999999
chr6	+	106541586	106541621	CRYBG1	0.000583343	-0.121206	0.541845	0.999999
chr10	-	73575512	73575658	USP54	-0.000552724	0.115516	0.541846	0.999999
chr3	-	108160812	108162655	IFT57	0.000401547	3.80838	0.541847	0.999999
chr1	-	31689050	31689085	COL16A1	-0.000639291	0.398278	0.541856	0.999999
chr2	-	200920993	200921139	ORC2	-0.000318946	0.106197	0.541876	0.999999
chr5	+	123614561	123614853	CSNK1G3	-0.000253705	0.939207	0.541886	0.999999
chr1	-	196225807	196227858	KCNT2	-0.000856829	0.0460277	0.54189	0.999999
chr1	-	196258194	196258494	KCNT2	0.000856829	-0.482517	0.54189	0.999999
chr16	-	67663276	67663321	ENKD1	0.000460762	0.244893	0.541892	0.999999
chr17	+	6773113	6773169	XAF1	0.0005664	1.0387	0.541897	0.999999
chr8	+	60620949	60620988	RAB2A	-0.000219887	1.91796	0.5419	0.999999
chr1	-	1804526	1804581	GNB1	-0.000197421	3.89348	0.541906	0.999999
chr22	-	41525804	41528841	POLR3H	-0.000327984	3.86199	0.541906	0.999999
chr6	-	7298747	7298823	SSR1	-0.000242121	2.83551	0.541918	0.999999
chr11	+	126338286	126338399	DCPS	0.000258121	0.994384	0.541919	0.999999
chr19	-	6415685	6415695	KHSRP	0.000372719	-0.206592	0.54193	0.999999
chr12	-	49104494	49104498	LMBR1L	-0.000445692	-0.163415	0.541935	0.999999
chr1	-	160297357	160297438	COPA	0.000288363	2.8017	0.541936	0.999999
chr12	+	53027857	53027872	EIF4B	-0.000242878	3.65292	0.541939	0.999999
chrX	+	152831063	152831117	NSDHL	-0.0003455	0.0780507	0.54194	0.999999
chr19	+	17197792	17197858	MYO9B	-0.000387493	0.498394	0.541948	0.999999
chr18	+	58324996	58325082	NEDD4L	-0.000460677	1.59486	0.541948	0.999999
chr12	-	4489415	4489794	C12orf4	0.000250286	0.549459	0.541953	0.999999
chr15	-	88906626	88906661	MFGE8	-0.000415702	2.85963	0.541954	0.999999
chr6	-	31860042	31860046	NEU1	0.000270995	1.87894	0.541968	0.999999
chr16	+	70656963	70657121	IL34	-0.000582747	-0.192276	0.541971	0.999999
chr7	+	155774993	155775097	RBM33	-0.000378228	-0.0111507	0.541978	0.999999
chr12	+	40368331	40368879	LRRK2	0.00069557	3.42991	0.541998	0.999999
chr17	+	47664159	47664269	KPNB1	-0.000263	2.35127	0.541998	0.999999
chr1	-	46278907	46279084	LRRC41	0.000206343	2.58853	0.542001	0.999999
chr5	+	178142852	178142908	RMND5B	-0.000241204	0.856855	0.54201	0.999999
chr5	-	134004647	134004692	VDAC1	-0.000287231	1.51055	0.542014	0.999999
chr17	-	81117298	81117999	AATK	0.000477479	1.10759	0.542019	0.999999
chr12	-	76878938	76878962	CSRP2	-0.000495221	0.296687	0.542024	0.999999
chr22	+	50522525	50522569	NCAPH2	0.000255829	1.39548	0.542034	0.999999
chr10	-	87754662	87754807	ATAD1	-0.000211744	1.91162	0.542039	0.999999
chr16	+	2528496	2528559	AMDHD2	0.000491525	-0.189565	0.542048	0.999999
chr6	+	35312626	35312772	DEF6	-0.000463321	0.200184	0.542049	0.999999
chr14	-	20458386	20458588	PIP4P1	0.000227069	2.46517	0.542068	0.999999
chr11	-	119027812	119027872	SLC37A4	-0.000304093	0.0917164	0.54208	0.999999
chr22	+	39018269	39018926	APOBEC3C	0.000400014	2.68659	0.542083	0.999999
chr5	-	116504845	116504982	SEMA6A	-0.000849011	0.0292778	0.542086	0.999999
chr3	-	171093839	171093968	TNIK	-0.000391143	-0.0685857	0.542094	0.999999
chr10	-	103106651	103106684	NT5C2	-0.000279849	1.0585	0.542107	0.999999
chr10	-	27136276	27136337	YME1L1	-0.000258467	2.04894	0.542115	0.999999
chr12	-	49044744	49044965	KMT2D	-0.000607684	-0.33018	0.542124	0.999999
chr8	+	31173764	31176138	WRN	-0.000276794	0.561108	0.542125	0.999999
chr16	+	31128050	31128139	KAT8	0.000261349	1.68357	0.542135	0.999999
chr17	-	16344597	16344711	CENPV	-0.000557018	-0.17771	0.542144	0.999999
chr17	-	16342537	16342873	CENPV	0.000557018	-0.0836402	0.542144	0.999999
chr8	-	143614863	143614915	GFUS	-0.000294236	1.39663	0.542151	0.999999
chr12	+	120565436	120565483	RNF10	0.000162807	2.64154	0.542155	0.999999
chr1	+	201890454	201890493	SHISA4	-0.000434493	-0.167559	0.542158	0.999999
chr2	+	241352110	241352188	SEPTIN2	0.000271626	3.90945	0.542161	0.999999
chr2	+	178434102	178434502	CHROMR	-0.000705161	-0.426454	0.542184	0.999999
chr6	+	7246424	7246665	RREB1	0.000421585	-0.347471	0.542189	0.999999
chr3	-	51960256	51960300	PCBP4	-0.000310921	0.822124	0.54219	0.999999
chr16	-	1566161	1566291	IFT140	-0.000408085	0.121358	0.542193	0.999999
chr3	-	38126510	38126700	ACAA1	-0.00028409	3.36243	0.542194	0.999999
chr16	+	57659627	57659681	ADGRG1	0.000418671	0.746174	0.542195	0.999999
chr12	+	22065121	22065668	CMAS	0.000214013	1.96517	0.542197	0.999999
chr21	+	41439694	41439848	MX1	-0.000469402	2.25028	0.542209	0.999999
chr16	-	4831979	4832221	GLYR1	-0.000208852	2.26344	0.542209	0.999999
chr2	-	61311540	61311687	USP34	-0.000367804	0.483123	0.542211	0.999999
chr21	+	46002218	46002401	COL6A1	0.000506334	4.2285	0.542228	0.999999
chr9	+	426885	426953	DOCK8	-0.000453216	0.709939	0.542231	0.999999
chr3	+	158805362	158805474	MFSD1	-0.000337706	2.35632	0.542235	0.999999
chr15	-	63660973	63661025	HERC1	-0.000430826	-0.0352031	0.542235	0.999999
chr8	-	73613927	73613956	STAU2	-0.000313244	-0.221062	0.542239	0.999999
chr1	-	23452697	23452771	ASAP3	0.000372673	-0.244183	0.542244	0.999999
chr8	-	67267343	67267442	ARFGEF1	-0.000454276	-0.21475	0.542249	0.999999
chr1	-	2514354	2514403	PANK4	0.000273636	-0.0398801	0.542251	0.999999
chr1	+	40409757	40409835	SMAP2	-0.000491088	1.81182	0.542252	0.999999
chr11	-	117223309	117224077	PCSK7	0.000568081	-0.929138	0.542257	0.999999
chr2	-	53899881	53900017	PSME4	-0.000338966	0.887331	0.542274	0.999999
chr4	-	102801457	102801468	UBE2D3	-0.000305179	2.98839	0.542276	0.999999
chr15	+	43793423	43793575	SERF2	-0.000400034	0.60574	0.542278	0.999999
chr17	-	1535262	1535292	PITPNA	0.000167359	1.91064	0.542292	0.999999
chr3	+	193667170	193667175	OPA1	0.000261274	0.281272	0.542297	0.999999
chr12	-	96283603	96283606	CDK17	0.000463129	0.335756	0.542304	0.999999
chr2	+	190436374	190436498	MFSD6	-0.000384229	1.37279	0.542309	0.999999
chr2	+	74867636	74867784	HK2	-0.000551182	0.632873	0.542327	0.999999
chr4	+	108620590	108620600	RPL34	-0.00035424	5.23058	0.542335	0.999999
chr22	+	38961387	38961681	APOBEC3A	-0.00124908	-0.633662	0.542342	0.999999
chr19	-	54353624	54354674	LAIR1	0.000485459	2.90247	0.542345	0.999999
chr19	+	35279668	35279810	USF2	0.000351748	2.14382	0.542346	0.999999
chr10	+	103999867	103999948	SLK	-0.000418693	0.803474	0.54235	0.999999
chr8	+	19844128	19844237	INTS10	0.00021776	1.74755	0.542353	0.999999
chr7	-	140041644	140041728	PARP12	-0.000300684	1.347	0.542358	0.999999
chr16	+	83795377	83800640	CDH13	0.000554195	2.82042	0.542367	0.999999
chr17	-	76723772	76724058	JMJD6	-0.000439996	1.62281	0.54238	0.999999
chr12	-	48654953	48655060	KANSL2	0.00020893	1.03221	0.542415	0.999999
chr2	+	171725618	171725650	DYNC1I2	-0.000230802	2.25665	0.54242	0.999999
chrX	+	37791975	37792059	CYBB	-0.000714495	2.30654	0.542421	0.999999
chr12	-	128794173	128794356	SLC15A4	-0.00020713	1.34154	0.542421	0.999999
chr18	+	9792154	9792235	RAB31	-0.000299803	2.03624	0.542421	0.999999
chr9	+	35400296	35400443	UNC13B	0.000405674	2.65969	0.542422	0.999999
chr8	+	30558181	30558886	RBPMS	0.00046788	-0.327473	0.542432	0.999999
chr16	-	1453834	1453894	CLCN7	-0.000323663	1.16788	0.542433	0.999999
chr19	-	11325339	11325585	RAB3D	-0.000436395	-0.286537	0.542433	0.999999
chr9	-	112098470	112098581	SUSD1	-0.000360708	0.29606	0.542434	0.999999
chr5	-	176968890	176969052	UIMC1	-0.000265865	0.0615422	0.54244	0.999999
chr9	+	5044403	5044520	JAK2	-0.000468994	0.0485243	0.542445	0.999999
chr11	+	720606	720746	EPS8L2	-0.0004424	1.77624	0.542447	0.999999
chr9	+	35399170	35399284	UNC13B	0.000407442	2.4484	0.542459	0.999999
chr3	-	46670599	46670599	ALS2CL	0.000848641	-0.346653	0.542463	0.999999
chr5	-	1799792	1799809	MRPL36	-0.000395242	-0.0167115	0.542463	0.999999
chr1	-	155187455	155187538	MUC1	0.000694336	5.04502	0.542467	0.999999
chr1	-	93901585	93901669	GCLM	0.000445957	-0.0923805	0.542484	0.999999
chr19	+	40611911	40611922	LTBP4	-0.000548458	3.13633	0.542485	0.999999
chr16	-	4469227	4469365	NMRAL1	-0.000267829	1.62966	0.542493	0.999999
chr5	-	150057287	150057384	CSF1R	0.00047678	2.25929	0.542496	0.999999
chrX	+	13594836	13594928	EGFL6	-0.000518024	1.72596	0.542497	0.999999
chr6	+	26095218	26098343	HFE	0.000298288	1.50211	0.542504	0.999999
chr3	+	140956627	140956691	SLC25A36	-0.000461583	0.221444	0.542511	0.999999
chr5	+	55108125	55108394	GZMA	0.000666709	1.82645	0.54252	0.999999
chr3	+	150457076	150457127	TSC22D2	-0.000631662	0.442339	0.54252	0.999999
chr19	-	49661450	49661524	IRF3	0.000586662	-0.319474	0.542525	0.999999
chr12	+	53027873	53027919	EIF4B	-0.000245102	4.04826	0.542529	0.999999
chr5	-	139477483	139477515	STING1	0.000281445	2.75192	0.542531	0.999999
chr1	-	38838198	38839332	RRAGC	0.000434464	3.30004	0.542532	0.999999
chr1	-	38859410	38859772	RRAGC	-0.000434464	-0.214153	0.542532	0.999999
chr17	-	6651501	6651575	MED31	-0.000303852	-0.118905	0.542535	0.999999
chr12	-	120201096	120201097	RPLP0	-0.000329014	3.70464	0.542546	0.999999
chr2	-	96283535	96283713	SNRNP200	0.000287434	2.62658	0.542548	0.999999
chr11	+	64219524	64219658	FERMT3	-0.000453627	2.02481	0.54255	0.999999
chr19	-	48238527	48238532	CARD8	0.000451725	-0.144962	0.542555	0.999999
chr5	+	62355159	62355254	KIF2A	-0.000316814	0.0352806	0.542557	0.999999
chr3	-	160381573	160381604	IFT80	-0.000511885	-0.368857	0.542567	0.999999
chr1	-	43166826	43166919	EBNA1BP2	0.000285036	1.93743	0.542568	0.999999
chr17	+	35258651	35259702	SLFN5	-0.000366675	2.95479	0.542571	0.999999
chrX	+	71388738	71388868	TAF1	0.000393561	-0.310331	0.542574	0.999999
chr18	-	46087341	46087426	ATP5F1A	0.000205319	4.92501	0.542578	0.999999
chr3	+	182836035	182836142	ATP11B	-0.000368624	0.324894	0.542578	0.999999
chr13	+	108286803	108286859	TNFSF13B	-0.000673103	-0.0610925	0.542579	0.999999
chr22	-	17734175	17735221	BID	0.000364657	1.3396	0.542593	0.999999
chr2	+	241346166	241346249	SEPTIN2	0.000275551	4.37035	0.542594	0.999999
chr22	+	36925987	36926177	CSF2RB	-0.000445715	0.890441	0.542598	0.999999
chr4	+	102869054	102869187	CISD2	-0.000300722	1.18795	0.542603	0.999999
chr9	+	133568273	133568486	ADAMTSL2	0.000467035	1.15856	0.542619	0.999999
chr6	+	33412248	33412422	PHF1	-0.000300523	1.5513	0.542631	0.999999
chr17	+	42507520	42507627	ATP6V0A1	0.00026526	1.68681	0.542635	0.999999
chr1	-	147654194	147654326	ACP6	-0.000500169	0.0411346	0.542641	0.999999
chr4	-	87494440	87494532	SPARCL1	-0.000487221	5.81175	0.542645	0.999999
chr8	+	132817339	132817407	PHF20L1	0.000377943	-0.187693	0.542648	0.999999
chr2	+	191346275	191346282	MYO1B	-0.00043876	1.77249	0.542654	0.999999
chr9	+	20982357	20982446	FOCAD	0.00028342	0.431426	0.542655	0.999999
chr6	-	53295642	53295707	ELOVL5	-0.000437378	1.29199	0.542664	0.999999
chr9	-	14611071	14619098	ZDHHC21	0.00045572	3.39797	0.542668	0.999999
chr3	-	49722972	49723114	GMPPB	-0.000333686	1.05312	0.54267	0.999999
chr13	-	48510629	48510771	RCBTB2	0.000336168	0.249106	0.542675	0.999999
chr5	-	131165254	131165256	HINT1	-0.000328955	2.0913	0.542675	0.999999
chrX	+	116436606	116436757	SLC6A14	-0.00135945	-0.022302	0.54268	0.999999
chr3	-	123502560	123502681	HACD2	-0.000377107	0.99025	0.54269	0.999999
chr13	-	72775925	72776092	DIS3	-0.000328437	0.814555	0.542692	0.999999
chr12	-	47751170	47751216	RAPGEF3	-0.000674491	-0.420394	0.542693	0.999999
chr17	-	64758604	64758626	ARHGAP27P1-BPTFP1-KPNA2P3	-0.000820943	0.207695	0.542695	0.999999
chr8	+	60618580	60618648	RAB2A	0.000212499	2.93543	0.5427	0.999999
chr2	-	39035212	39035310	SOS1	-0.000432263	-0.149821	0.542709	0.999999
chr3	-	38010423	38010562	PLCD1	-0.00032494	0.354114	0.542709	0.999999
chr1	+	26781178	26781180	ARID1A	0.000386873	-0.0320594	0.542713	0.999999
chr16	+	1505441	1505601	TELO2	-0.000347273	0.808456	0.542717	0.999999
chr3	-	108165435	108165493	IFT57	0.000394543	3.1485	0.542723	0.999999
chr6	+	89630556	89631336	ANKRD6	0.000264051	1.42162	0.542723	0.999999
chr22	-	50218488	50218620	TUBGCP6	0.000513437	0.944787	0.542728	0.999999
chr5	-	146151949	146152002	LARS1	-0.000260012	1.02538	0.542744	0.999999
chr5	+	122026942	122028633	SRFBP1	0.000364218	0.94049	0.542745	0.999999
chr1	-	31690529	31690573	COL16A1	-0.000597728	0.648679	0.542746	0.999999
chr17	-	28563432	28563522	PIGS	-0.000222097	1.60858	0.542757	0.999999
chr2	+	181060811	181060812	UBE2E3	0.000204876	1.90015	0.542759	0.999999
chr16	-	66728220	66728242	DYNC1LI2	0.000328063	1.82262	0.542789	0.999999
chr4	+	155774968	155775068	GUCY1B1	-0.000434907	0.439804	0.542795	0.999999
chr20	-	32453576	32453761	NOL4L	-0.000416171	-0.132512	0.542802	0.999999
chr6	-	134996822	134996942	HBS1L	-0.000211044	0.822086	0.542804	0.999999
chr1	-	37969387	37969464	SF3A3	0.00017703	2.00584	0.542804	0.999999
chr2	+	232672309	232672438	EFHD1	-0.000792521	-0.097054	0.542814	0.999999
chr1	-	32942252	32942459	RNF19B	0.000372685	2.38923	0.542825	0.999999
chr3	-	124873446	124873531	ITGB5	-0.000327913	1.18841	0.542834	0.999999
chr2	+	37201048	37201092	CEBPZOS	0.000267726	0.845905	0.542839	0.999999
chr8	+	15659507	15659647	TUSC3	-0.00031996	2.17403	0.542842	0.999999
chr22	+	22734782	22735089	IGLV2-18	0.002438	1.42699	0.542845	0.999999
chr22	+	22734607	22734665	IGLV2-18	-0.002438	-0.305702	0.542845	0.999999
chr2	-	37114731	37114859	EIF2AK2	0.000316678	0.715197	0.542845	0.999999
chr1	+	31576542	31576544	TINAGL1	0.000911745	-0.770116	0.542848	0.999999
chr6	-	32948618	32948770	HLA-DMA	0.000519954	3.3195	0.542851	0.999999
chr7	+	143269063	143269115	GSTK1	0.000315043	1.81257	0.542868	0.999999
chr1	-	243126684	243126698	CEP170	0.00041196	-0.225085	0.54287	0.999999
chr2	+	69938193	69938259	MXD1	-0.000834714	-0.564551	0.542874	0.999999
chr18	+	58918609	58918643	ZNF532	-0.000390909	0.245453	0.542875	0.999999
chr7	-	124823797	124823829	POT1	-0.000292864	-0.189287	0.542877	0.999999
chr9	-	93443332	93446493	FAM120AOS	-0.00023205	2.05996	0.542883	0.999999
chr7	-	44983958	44984046	SNHG15	0.000517164	1.14689	0.542893	0.999999
chr15	+	45635029	45635108	SQOR	-0.000399358	1.79959	0.542893	0.999999
chr19	+	1242456	1242504	ATP5F1D	0.000588979	0.518378	0.542898	0.999999
chr11	-	71439066	71439076	DHCR7	-0.000502322	0.112478	0.542902	0.999999
chr1	-	243129373	243129439	CEP170	0.000329086	0.322911	0.542912	0.999999
chr1	-	165768759	165768837	TMCO1	0.000201222	2.18242	0.54292	0.999999
chr5	+	79685331	79685580	TENT2	0.000253227	1.46048	0.542925	0.999999
chr17	+	7571712	7571727	SENP3	0.000358959	0.155171	0.542934	0.999999
chr12	-	110377393	110377580	ANAPC7	0.000213978	2.05188	0.54294	0.999999
chr14	-	52881244	52881469	FERMT2	-0.000437511	3.24347	0.54294	0.999999
chr17	+	7899896	7899901	CHD3	-0.000342534	0.816369	0.542949	0.999999
chr17	+	75496334	75496391	TMEM94	0.000272614	1.00357	0.542951	0.999999
chr1	+	156914647	156915148	PEAR1	0.000365264	2.24306	0.542968	0.999999
chr2	-	37065755	37065910	HEATR5B	-0.000417501	-0.103896	0.542973	0.999999
chr16	+	31265811	31265881	ITGAM	-0.000807292	-0.127974	0.542974	0.999999
chrX	-	150795418	150795486	CD99L2	-0.000271152	1.56578	0.542982	0.999999
chr19	+	50257299	50257486	MYH14	-0.000487472	1.76683	0.542992	0.999999
chr3	+	4847249	4847256	ITPR1	-0.000517108	-0.412454	0.542998	0.999999
chr20	+	37802867	37803048	CTNNBL1	0.000220025	2.25076	0.542998	0.999999
chr9	+	32424549	32424665	ACO1	-0.000358488	1.38651	0.543015	0.999999
chr13	+	113075027	113075189	MCF2L	-0.000623844	-0.268406	0.543019	0.999999
chr12	-	116012797	116012898	MED13L	-0.000412607	0.701737	0.543042	0.999999
chr3	+	172343011	172343116	FNDC3B	-0.000395839	1.18293	0.54305	0.999999
chr4	+	185362611	185362711	SNX25	0.000441676	1.79379	0.543051	0.999999
chr12	+	100337405	100337497	SCYL2	0.000332066	1.12928	0.54306	0.999999
chr4	+	57015502	57015656	POLR2B	0.000267286	2.23077	0.543063	0.999999
chr2	-	99403695	99403815	REV1	0.000298019	1.02067	0.543067	0.999999
chr1	-	165667309	165667450	ALDH9A1	0.000282474	3.05904	0.543067	0.999999
chr19	+	45070537	45070561	CLASRP	0.000494877	0.365898	0.543073	0.999999
chr14	-	22589158	22589220	DAD1	-0.000276101	3.40505	0.543074	0.999999
chr9	-	136942907	136942943	FBXW5	-0.000374606	1.5408	0.543084	0.999999
chr17	+	80110727	80110840	GAA	-0.000392448	3.00109	0.543095	0.999999
chrX	-	123610918	123610920	THOC2	0.000302823	0.279213	0.543096	0.999999
chr6	+	16250284	16250367	GMPR	-0.000488643	-0.0212491	0.543098	0.999999
chr10	-	121790169	121790226	ATE1	-0.000334806	0.0850755	0.543101	0.999999
chr16	-	28146094	28146161	XPO6	-0.000252379	1.23962	0.543111	0.999999
chr8	-	129849325	129849326	CYRIB	0.000298394	1.74436	0.543114	0.999999
chr5	+	136029139	136029189	TGFBI	-0.000593137	0.279054	0.543119	0.999999
chr20	+	49949248	49949355	RNF114	0.000228087	2.55978	0.543121	0.999999
chr17	-	28574788	28574856	ALDOC	-0.000382823	0.483802	0.543126	0.999999
chr16	-	2103794	2103895	PKD1	0.000585027	-0.329647	0.543126	0.999999
chr3	+	183650759	183651276	KLHL24	-0.00035473	1.98752	0.543127	0.999999
chr12	+	8091769	8091839	NECAP1	-0.000252327	0.712791	0.543127	0.999999
chr16	+	57076819	57076851	NLRC5	0.000498277	0.529307	0.543128	0.999999
chr2	+	10047650	10047755	KLF11	-0.000411042	0.983803	0.543135	0.999999
chr2	+	222918070	222918155	ACSL3	-0.000312048	1.44261	0.543145	0.999999
chr16	-	28608478	28608603	SULT1A1	-0.000649616	2.77238	0.543159	0.999999
chr3	+	170392259	170392493	SKIL	0.000455368	1.59157	0.543209	0.999999
chr5	+	69410493	69410513	RAD17	0.000294645	-0.00511173	0.543218	0.999999
chr11	+	117989442	117989620	IL10RA	-0.000498327	1.47884	0.543262	0.999999
chr11	+	130188869	130188939	ST14	-0.000453014	0.704511	0.543263	0.999999
chr14	+	24236096	24236140	GMPR2	-0.000211327	1.71309	0.543266	0.999999
chr12	+	98593686	98593695	SLC25A3	0.000500787	-0.0220847	0.543271	0.999999
chr14	+	24117687	24117701	DCAF11	-0.000211917	1.23047	0.54328	0.999999
chr7	+	103353921	103353958	PSMC2	-0.000192252	2.07634	0.543294	0.999999
chr9	+	37500840	37500921	POLR1E	-0.000288207	0.359438	0.543298	0.999999
chr7	+	44765744	44766056	ZMIZ2	0.000545917	-0.423133	0.54331	0.999999
chr9	+	70044584	70044697	MAMDC2	-0.000570056	1.54354	0.543319	0.999999
chr12	+	81109560	81109704	ACSS3	-0.00046828	-0.171668	0.543333	0.999999
chr3	+	121915227	121915317	SLC15A2	-0.000502233	0.642109	0.543336	0.999999
chr2	+	216501464	216501467	RPL37A	-0.000385434	1.69096	0.54334	0.999999
chr11	+	16738658	16738658	C11orf58	-0.000280295	0.777922	0.543341	0.999999
chr8	-	38426174	38426178	FGFR1	-0.000373509	1.10624	0.543346	0.999999
chr10	-	37829684	37830855	ZNF248	-0.000438223	0.938373	0.543347	0.999999
chr3	-	131498179	131498246	MRPL3	-0.000255774	1.88999	0.543356	0.999999
chr4	-	87490760	87490878	SPARCL1	0.0004936	6.1521	0.543356	0.999999
chr19	+	40611977	40611984	LTBP4	-0.000546876	3.06906	0.543358	0.999999
chrX	-	153944309	153944418	RENBP	-0.000397332	1.17529	0.543359	0.999999
chr14	-	36513776	36513829	SFTA3	-0.000575648	2.05282	0.54338	0.999999
chr2	-	171837149	171837267	SLC25A12	-0.00028338	0.226138	0.543382	0.999999
chr19	-	55320391	55320451	TMEM150B	-0.000713766	-0.374477	0.543384	0.999999
chr9	+	98831772	98831957	GALNT12	-0.000405628	0.662064	0.543389	0.999999
chr19	-	56811284	56812157	PEG3	0.000708052	-0.119989	0.543389	0.999999
chr19	-	56814388	56816789	PEG3	-0.000708052	0.551733	0.543389	0.999999
chr1	-	150229145	150229237	ANP32E	-0.000245119	1.34132	0.543394	0.999999
chr2	+	177538419	177539433	AGPS	0.000265941	2.37012	0.543396	0.999999
chr12	+	57529326	57529329	MBD6	0.000435167	0.0659207	0.543401	0.999999
chr4	+	38054245	38054338	TBC1D1	-0.0002622	1.46063	0.54341	0.999999
chr5	-	147509478	147509535	DPYSL3	0.000638133	-0.197455	0.543411	0.999999
chr20	+	32146785	32146855	TM9SF4	0.000221594	1.39892	0.543412	0.999999
chr14	+	51247092	51247220	TMX1	-0.000272183	2.00171	0.543421	0.999999
chr2	-	182964676	182964764	NCKAP1	-0.000376308	2.52318	0.543452	0.999999
chr2	+	203402706	203402734	ABI2	-0.00027909	0.30378	0.543457	0.999999
chr19	+	29613966	29613972	POP4	-0.000295134	0.888912	0.54349	0.999999
chr9	+	2643714	2643750	VLDLR	0.000545875	-0.211042	0.543491	0.999999
chr3	-	142466324	142466533	ATR	-0.000339525	0.287868	0.543501	0.999999
chr19	-	39435916	39435936	RPS16	-0.000430082	5.59502	0.543503	0.999999
chr22	-	30588021	30588023	PES1	-0.000309864	0.686337	0.543506	0.999999
chr7	+	128841170	128841330	FLNC	-0.000999008	-0.40645	0.543508	0.999999
chr1	+	46406038	46406078	FAAH	-0.000499805	-0.368078	0.543513	0.999999
chr2	+	130346356	130346364	IMP4	0.000291021	0.848742	0.543514	0.999999
chr17	-	68903301	68903427	ABCA8	-0.000480128	1.35498	0.543519	0.999999
chr3	+	9918500	9918534	IL17RC	-0.000276415	0.248094	0.543528	0.999999
chr1	-	151294049	151294138	PI4KB	0.000211829	1.79861	0.543546	0.999999
chr5	+	10402384	10402451	MARCHF6	-0.000313663	1.52378	0.543548	0.999999
chr1	-	21879075	21879121	HSPG2	-0.000686042	0.611151	0.54355	0.999999
chr6	-	43513193	43513200	YIPF3	-0.000222255	2.38195	0.543555	0.999999
chr1	-	173863911	173863930	GAS5	0.000476933	0.195593	0.543579	0.999999
chr6	-	53273220	53273344	ELOVL5	0.000408543	2.47996	0.543583	0.999999
chr16	+	4650365	4650386	MGRN1	-0.000409445	-0.0738477	0.543587	0.999999
chr8	+	103298898	103298995	FZD6	-0.000464319	0.287239	0.543607	0.999999
chr1	+	11958516	11958593	PLOD1	-0.000286037	1.89886	0.543608	0.999999
chr4	+	109660347	109660365	MCUB	-0.000536439	-0.24892	0.543609	0.999999
chr18	-	45983536	45984232	PSTPIP2	0.000548924	0.473513	0.543612	0.999999
chr7	+	107906267	107906270	DLD	-0.000279169	0.898931	0.543615	0.999999
chr2	-	121727347	121727675	NIFK	0.000323239	1.29808	0.543634	0.999999
chr12	-	124811870	124811965	SCARB1	-0.000529305	1.47373	0.543636	0.999999
chr14	+	101979319	101979492	DYNC1H1	-0.000587871	-0.0864376	0.543648	0.999999
chr3	-	24118214	24119042	THRB	-0.000475956	0.230265	0.543648	0.999999
chr17	+	7900852	7900993	CHD3	-0.000305954	1.80086	0.543664	0.999999
chr3	-	50290181	50290251	IFRD2	-0.000312422	1.38271	0.543665	0.999999
chr3	-	157153036	157153041	CCNL1	-0.000696431	0.997783	0.543675	0.999999
chr16	+	31297514	31297654	ITGAM	-0.000628202	0.54447	0.543676	0.999999
chr4	-	184773843	184773873	ACSL1	-0.000493164	2.0626	0.543691	0.999999
chr11	+	709368	709451	EPS8L2	-0.000475511	1.03519	0.543693	0.999999
chr5	-	111730517	111730641	NREP	-0.000390044	1.43963	0.543699	0.999999
chr8	+	85145389	85146076	LRRCC1	0.000313665	0.217716	0.543706	0.999999
chr8	+	106702906	106703087	OXR1	-0.000384306	0.577531	0.543709	0.999999
chr17	+	81086461	81086464	BAIAP2	-0.000364692	1.19144	0.543714	0.999999
chr20	-	35713702	35713831	RBM39	-0.000455113	0.525344	0.543716	0.999999
chr10	-	72072503	72072548	SPOCK2	-0.000606362	2.44109	0.543722	0.999999
chr22	+	38069033	38069085	PICK1	-0.000289242	0.587478	0.543728	0.999999
chr12	+	19462526	19462717	AEBP2	-0.000267335	0.821979	0.543728	0.999999
chr2	+	186505451	186505597	ZC3H15	0.00024011	2.06469	0.543735	0.999999
chr17	-	78973176	78973187	LGALS3BP	-0.000312201	4.05984	0.543745	0.999999
chr15	+	73236347	73236506	NEO1	-0.000433156	0.932841	0.543745	0.999999
chr1	-	184726255	184726389	EDEM3	0.000423579	0.123574	0.543745	0.999999
chr6	+	13283422	13283546	PHACTR1	0.000381182	0.722211	0.543746	0.999999
chr12	+	7062979	7062985	C1S	-0.000444198	4.06886	0.543765	0.999999
chr11	-	10804137	10804180	EIF4G2	-0.000303266	4.4763	0.54377	0.999999
chr1	+	100975219	100981753	SLC30A7	0.000337512	3.63687	0.543773	0.999999
chr3	+	23919538	23919547	RPL15	-0.000257157	4.57777	0.543796	0.999999
chrX	+	40605665	40605815	ATP6AP2	0.000311439	3.82488	0.543818	0.999999
chr14	+	73958971	73959078	COQ6	-0.000251438	0.62509	0.543819	0.999999
chr2	+	227536955	227536993	AGFG1	0.000283615	1.4303	0.543822	0.999999
chr6	+	138773769	138773902	CCDC28A	-0.000295617	0.932411	0.543846	0.999999
chr1	+	155308854	155308862	FDPS	-0.000400551	0.0355722	0.543846	0.999999
chr9	+	127653715	127653796	STXBP1	-0.000325921	0.735947	0.543862	0.999999
chr2	-	226731312	226736250	IRS1	0.000387655	2.45184	0.543877	0.999999
chr15	+	80175016	80175080	FAH	0.000317525	0.744631	0.543884	0.999999
chr3	+	37653714	37653790	ITGA9	0.000516744	0.126443	0.543884	0.999999
chr17	+	1777210	1777565	SERPINF1	0.000715165	4.11969	0.543885	0.999999
chr6	+	160062532	160062619	IGF2R	-0.000385308	1.78661	0.543889	0.999999
chr2	-	11215510	11215645	ROCK2	-0.000448668	1.02858	0.543892	0.999999
chr19	+	49461884	49462036	ALDH16A1	-0.000616987	-0.776793	0.543893	0.999999
chr20	+	64070291	64070327	TCEA2	-0.000342074	0.688976	0.5439	0.999999
chr2	+	186633329	186633374	ITGAV	0.000554106	0.768929	0.543902	0.999999
chr1	+	117952946	117952996	WDR3	-0.00032911	0.268298	0.543903	0.999999
chrX	+	103629885	103630217	TCEAL1	-0.000293504	2.25909	0.543909	0.999999
chr4	+	48831172	48831222	OCIAD1	-0.000171967	2.12459	0.543922	0.999999
chr8	-	140735287	140735455	PTK2	-0.000269409	2.27057	0.543931	0.999999
chr11	-	86449965	86450002	ME3	-0.000629142	-0.364173	0.543948	0.999999
chr16	-	3675324	3675397	TRAP1	-0.000271101	1.2662	0.543948	0.999999
chr17	+	39745728	39745788	GRB7	0.000462903	0.0359489	0.54395	0.999999
chr7	+	76303845	76303865	HSPB1	-0.000492321	4.33144	0.543955	0.999999
chr8	-	133264547	133264652	NDRG1	-0.000362868	3.83053	0.543969	0.999999
chrX	+	103609038	103609042	TCEAL3	0.000388258	0.404652	0.543975	0.999999
chr8	+	109556935	109557027	EBAG9	-0.000211141	1.72779	0.543984	0.999999
chr1	+	11020433	11020489	TARDBP	-0.000252475	2.66525	0.54399	0.999999
chr1	-	151343342	151343442	RFX5	0.000248885	1.29803	0.543996	0.999999
chr12	-	101760030	101760090	GNPTAB	0.000329438	1.29612	0.544003	0.999999
chr17	+	43002949	43002949	RPL27	0.000407758	0.332821	0.544004	0.999999
chr1	+	165654279	165654351	MGST3	0.000273211	4.05397	0.544005	0.999999
chr2	-	96283201	96283352	SNRNP200	0.000285946	2.53674	0.544012	0.999999
chr5	-	141628559	141628562	HDAC3	-0.000198528	0.913373	0.544033	0.999999
chr3	-	57634704	57634769	DENND6A	-0.000378679	-0.0543116	0.544035	0.999999
chr6	+	157200705	157201488	ARID1B	-0.000230741	2.32508	0.544037	0.999999
chr15	-	101286214	101286293	SNRPA1	0.000321138	1.17665	0.544045	0.999999
chr7	-	44568903	44568992	DDX56	0.000281992	1.67528	0.544046	0.999999
chr10	-	33213392	33213561	NRP1	0.000376315	3.48092	0.544056	0.999999
chr8	-	47858849	47858986	PRKDC	-0.000423275	-0.0235614	0.54406	0.999999
chr2	-	230185994	230186143	SP110	0.00025724	1.67159	0.544066	0.999999
chr4	-	184419469	184419568	IRF2	-0.000264947	1.53043	0.544075	0.999999
chr19	+	40376609	40376774	PLD3	0.000426177	5.02185	0.54408	0.999999
chr13	-	98829456	98829496	DOCK9	0.000494283	1.75732	0.544081	0.999999
chr7	-	55471937	55471967	VOPP1	0.000287695	1.8306	0.544093	0.999999
chr5	+	10260792	10260899	CCT5	0.000268177	3.16471	0.544101	0.999999
chr7	-	101213107	101213204	PLOD3	-0.000225709	1.65659	0.544106	0.999999
chr19	+	48445992	48446192	GRWD1	-0.000372994	0.573409	0.544107	0.999999
chr12	-	55725482	55725506	CD63	0.000337401	3.54173	0.544111	0.999999
chr7	+	44798748	44798813	PPIA	-0.00031757	1.43417	0.544122	0.999999
chr14	+	105369841	105369900	PACS2	-0.000308814	1.12335	0.544123	0.999999
chr1	+	112689415	112689441	MOV10	-0.000375209	0.127631	0.544127	0.999999
chr4	-	82424631	82424883	HNRNPDL	0.0004228	4.07936	0.544137	0.999999
chr1	-	9931891	9931972	LZIC	0.000205154	0.725669	0.544148	0.999999
chr1	-	36354364	36354416	STK40	-0.000297009	1.17684	0.54415	0.999999
chr15	+	92883015	92883186	CHASERR	0.000367188	0.896743	0.544156	0.999999
chr22	+	30970094	30970181	TUG1	-0.000382215	1.04615	0.544161	0.999999
chr17	+	48856092	48856100	CALCOCO2	0.000223621	2.38235	0.544164	0.999999
chr7	-	122086012	122086115	AASS	-0.000524997	0.119105	0.54417	0.999999
chr5	+	154799591	154799759	LARP1	-0.000278646	1.7778	0.544173	0.999999
chr13	-	110169629	110169660	COL4A1	0.000621192	3.49971	0.54418	0.999999
chr2	+	65227788	65227830	ACTR2	0.000405023	0.472626	0.54418	0.999999
chr3	-	49103377	49103409	QARS1	-0.000234675	2.13084	0.544182	0.999999
chr8	-	143614787	143614820	GFUS	-0.000292393	1.41727	0.544195	0.999999
chr3	+	53184974	53184974	PRKCD	-0.000289054	1.37764	0.544199	0.999999
chr17	-	58999381	58999459	TRIM37	0.000252728	0.182944	0.544203	0.999999
chr1	+	44636153	44636162	RNF220	-0.000210025	1.34678	0.544203	0.999999
chr2	-	99438778	99438817	REV1	-0.000460756	-0.31142	0.544215	0.999999
chr10	+	26513539	26513660	APBB1IP	-0.000434534	1.1141	0.544216	0.999999
chr12	+	6827002	6827421	GPR162	0.000623678	0.208263	0.544217	0.999999
chr9	+	93515983	93516269	FAM120A	-0.000283469	2.84283	0.544217	0.999999
chr16	+	19827076	19827137	IQCK	-0.000538132	-0.268341	0.544219	0.999999
chr1	+	29117115	29117121	EPB41	0.000380308	-0.112114	0.544219	0.999999
chr5	+	76833228	76835315	F2RL1	0.000596609	1.62475	0.544231	0.999999
chr5	+	76832690	76833227	F2RL1	-0.000596609	0.0639152	0.544231	0.999999
chr20	+	33848467	33848644	CHMP4B	-0.000254705	4.10362	0.544255	0.999999
chr16	+	30664715	30664920	FBRS	0.000330952	0.380371	0.54426	0.999999
chr11	+	75405681	75405688	RPS3	0.000306452	2.17244	0.544266	0.999999
chr22	+	20568521	20568631	MED15	-0.000249404	1.00541	0.544267	0.999999
chr20	+	63277230	63277305	ARFGAP1	-0.000325641	0.97232	0.544279	0.999999
chr16	+	2056196	2056230	TSC2	-0.000436058	-0.203979	0.544289	0.999999
chr10	+	50078675	50078692	WASHC2A	-0.000511412	-0.30825	0.544306	0.999999
chr17	+	50548815	50548849	SPATA20	-0.000412552	0.680936	0.544312	0.999999
chr1	-	155187545	155187576	MUC1	0.000680442	4.59338	0.54433	0.999999
chr17	-	65927582	65927649	CEP112	-0.000354306	-0.255422	0.544331	0.999999
chr5	+	178210553	178211119	HNRNPAB	0.000338964	3.74761	0.544333	0.999999
chr12	+	19269770	19269885	PLEKHA5	-0.000372348	0.106659	0.544337	0.999999
chr12	-	57535071	57535145	DCTN2	-0.00021381	2.95383	0.544346	0.999999
chr3	-	48501182	48501293	SHISA5	0.00028644	0.931021	0.544359	0.999999
chr14	-	104773912	104773980	AKT1	-0.000170523	3.13527	0.54436	0.999999
chr11	-	61361854	61361876	CYB561A3	-0.000425913	0.0254817	0.544364	0.999999
chr16	-	14552021	14552095	PARN	-0.000212395	1.05968	0.544368	0.999999
chr12	-	53308725	53308773	AAAS	0.000299588	1.07655	0.544368	0.999999
chr19	+	39468756	39468861	SUPT5H	-0.000202898	2.24231	0.54437	0.999999
chr15	-	52568848	52568900	ARPP19	-0.000288768	1.542	0.544372	0.999999
chrX	+	23674990	23674998	PRDX4	-0.000481344	2.07254	0.544386	0.999999
chr12	+	55991360	55991453	RAB5B	-0.00027168	3.2225	0.544392	0.999999
chr2	-	240131055	240131088	COPS9	0.000376775	1.92591	0.544394	0.999999
chr14	+	22836585	22836619	MMP14	0.000493632	0.226206	0.544396	0.999999
chr19	-	422146	422379	SHC2	0.000449392	0.994681	0.544396	0.999999
chr1	+	206729035	206729099	MAPKAPK2	-0.000348605	2.60709	0.544398	0.999999
chr1	+	45618248	45618893	NASP	0.0003936	0.251578	0.544399	0.999999
chr1	+	207339397	207339417	CD55	0.00049218	4.56845	0.544405	0.999999
chr15	-	30958863	30958951	MTMR10	-0.000313664	0.596503	0.544409	0.999999
chr5	+	150379229	150379275	TCOF1	0.000316161	-0.0800421	0.544414	0.999999
chr4	-	2250157	2250657	MXD4	0.000372239	2.92927	0.544429	0.999999
chr14	-	94383171	94383241	SERPINA1	-0.000631625	4.59625	0.544438	0.999999
chr1	+	186117459	186117623	HMCN1	-0.000545527	0.442008	0.544441	0.999999
chr15	-	52605192	52605246	FAM214A	-0.000373189	0.552979	0.544444	0.999999
chr10	-	93600976	93601046	RBP4	-0.00116815	-0.241975	0.544457	0.999999
chr20	-	41184368	41184819	ZHX3	-0.000338424	0.723052	0.54446	0.999999
chr12	-	6123142	6123196	VWF	-0.00058156	2.11662	0.54447	0.999999
chr19	-	17324717	17325386	ANO8	0.00050142	0.0788457	0.54448	0.999999
chr20	-	10648549	10648676	JAG1	-0.000410452	1.62545	0.544482	0.999999
chr4	-	84756926	84757161	WDFY3	0.00045955	-0.367127	0.544482	0.999999
chr22	-	42630882	42630988	CYB5R3	-0.000272223	4.53414	0.544489	0.999999
chr16	+	48351686	48351798	LONP2	0.00030002	1.13459	0.544499	0.999999
chr21	+	33543070	33543169	SON	-0.000346817	1.33839	0.544499	0.999999
chr19	+	19043992	19044074	ARMC6	-0.000282267	0.383084	0.544501	0.999999
chr1	+	164848523	164849339	PBX1	-0.000355043	3.13444	0.544519	0.999999
chr21	+	38297012	38297023	KCNJ15	-0.000538917	1.05024	0.544529	0.999999
chr1	+	27342057	27342150	SYTL1	-0.000548416	0.226287	0.54453	0.999999
chr12	-	6374368	6374368	SCNN1A	-0.000509532	0.566853	0.54453	0.999999
chr17	+	32211116	32211195	RHOT1	0.000379552	-0.17717	0.544536	0.999999
chr8	-	99878151	99878265	COX6C	-0.000295487	2.88135	0.544536	0.999999
chr7	+	44044730	44044820	DBNL	-0.00030508	2.06283	0.544551	0.999999
chr3	+	33828481	33828837	PDCD6IP	0.000427612	-0.261762	0.544555	0.999999
chr5	-	132824615	132824821	SHROOM1	-0.000384412	0.499004	0.544576	0.999999
chr9	+	99967653	99967739	STX17	0.000269605	0.0271514	0.544589	0.999999
chr17	+	19675743	19675744	ALDH3A2	-0.000402857	1.63419	0.544594	0.999999
chr7	-	33026817	33026915	NT5C3A	0.000249118	0.802912	0.544596	0.999999
chr1	+	27838699	27838852	PPP1R8	-0.000181214	1.4054	0.544603	0.999999
chr3	+	179204503	179204588	PIK3CA	-0.000364691	0.107301	0.54461	0.999999
chr2	+	207567557	207567563	CREB1	0.00033637	-0.141374	0.54461	0.999999
chr11	+	63826928	63827716	SPINDOC	0.000261253	1.3322	0.544613	0.999999
chr17	-	72648803	72648922	SLC39A11	0.000368498	0.24538	0.544618	0.999999
chr9	+	127788606	127788692	CDK9	0.000248108	2.34548	0.544627	0.999999
chr13	-	52436290	52436404	VPS36	-0.000259122	1.14968	0.544636	0.999999
chr14	-	24240501	24240578	TINF2	0.000220977	2.62946	0.544641	0.999999
chr10	+	35553184	35553185	CCNY	0.000204082	1.79156	0.544647	0.999999
chr13	-	28438221	28438345	FLT1	-0.000568115	0.739183	0.544647	0.999999
chr1	+	1049236	1049394	AGRN	0.0005484	1.17256	0.544647	0.999999
chr3	+	33143159	33147773	CRTAP	-0.000282771	5.04303	0.54465	0.999999
chr3	-	48414991	48415041	PLXNB1	-0.000463649	0.674519	0.54466	0.999999
chr19	+	8261688	8261779	CERS4	0.000319245	1.46275	0.544663	0.999999
chr1	-	42189303	42189404	FOXJ3	0.000311964	0.588946	0.544666	0.999999
chr11	+	78209552	78210744	USP35	-0.000511777	0.839639	0.544668	0.999999
chr11	+	78213646	78214026	USP35	0.000511777	-0.0926672	0.544668	0.999999
chr2	+	238450260	238451784	ASB1	0.000206717	2.40226	0.544675	0.999999
chr1	-	52904789	52904833	ECHDC2	0.000462525	1.63252	0.544678	0.999999
chr20	-	36666289	36666392	NDRG3	-0.000236541	1.08642	0.544679	0.999999
chr11	-	8962092	8962183	TMEM9B	-0.000304773	1.87432	0.5447	0.999999
chr12	-	124340294	124340443	NCOR2	0.000363653	1.48668	0.544719	0.999999
chr2	+	69806433	69806498	ANXA4	-0.00022901	3.49543	0.544736	0.999999
chr14	+	35013802	35013902	SRP54	0.000207572	1.87823	0.544738	0.999999
chr19	+	49677249	49677266	PRMT1	-0.000259877	0.771197	0.544746	0.999999
chr15	-	29800646	29800702	TJP1	0.000589331	0.453571	0.544758	0.999999
chr1	-	225982702	225985523	SDE2	0.000389811	3.37721	0.544762	0.999999
chr3	-	126012615	126012749	SLC41A3	-0.000238892	1.94271	0.544765	0.999999
chr1	+	40040733	40040751	CAP1	-0.000301684	0.725933	0.544784	0.999999
chr12	-	29341734	29341761	ERGIC2	0.000231292	0.719758	0.544787	0.999999
chr19	+	44819582	44819726	BCAM	0.00048869	4.00392	0.544795	0.999999
chr12	-	21852368	21852505	ABCC9	-0.000462183	0.148599	0.544799	0.999999
chr17	+	77211950	77212100	SEC14L1	0.000385077	3.08963	0.544801	0.999999
chr13	+	19658995	19659120	MPHOSPH8	-0.000265921	1.18915	0.544808	0.999999
chr19	+	47745573	47745783	NOP53	-0.000521439	4.76983	0.544812	0.999999
chr2	+	3457621	3457693	TRAPPC12	-0.000217724	1.26958	0.544819	0.999999
chr11	+	6603782	6603786	ILK	-0.000275617	1.57728	0.54482	0.999999
chr9	+	93645629	93645789	PHF2	-0.000317733	0.969049	0.544822	0.999999
chr1	-	161045913	161045939	USF1	-0.000318769	0.88459	0.544832	0.999999
chr13	+	50953905	50953952	RNASEH2B	-0.000289414	0.389776	0.544835	0.999999
chr11	+	70420400	70420510	CTTN	-0.000290825	2.94399	0.544842	0.999999
chr19	-	8498376	8499195	PRAM1	-0.000519691	0.908253	0.544845	0.999999
chr13	-	51379509	51379541	INTS6	-0.000449259	-0.245905	0.544851	0.999999
chr12	-	50988382	50988435	SLC11A2	0.000257498	1.56576	0.544853	0.999999
chr15	-	58599598	58599724	ADAM10	0.00031327	2.36379	0.544882	0.999999
chr18	+	23815468	23815573	LAMA3	-0.00077037	-0.0988939	0.544886	0.999999
chr12	+	123584552	123584597	TMED2	0.000310136	1.72119	0.544898	0.999999
chr9	-	136498899	136498996	NOTCH1	0.000444511	0.721894	0.544899	0.999999
chr19	-	15461471	15461607	RASAL3	-0.00050839	0.0749596	0.544899	0.999999
chr17	+	39997330	39997380	PSMD3	0.000218739	2.56253	0.544905	0.999999
chr22	-	40832569	40832624	ST13	0.000196207	3.95437	0.544912	0.999999
chr2	+	38731803	38731909	GALM	0.000331154	1.04227	0.544918	0.999999
chr22	+	39521954	39522602	ATF4	0.000398819	6.1323	0.544922	0.999999
chr11	-	18311914	18311955	HPS5	-0.000580856	-0.211164	0.544946	0.999999
chr1	-	161042116	161042217	USF1	-0.000283673	2.20908	0.544949	0.999999
chr16	+	24154684	24154857	PRKCB	-0.000365514	0.46639	0.544963	0.999999
chr3	-	146070181	146070240	PLOD2	0.000488035	0.123119	0.544965	0.999999
chr11	-	67998359	67998376	UNC93B1	-0.000400228	1.65797	0.544971	0.999999
chr17	-	40097065	40097403	NR1D1	-0.0009502	0.343484	0.544978	0.999999
chr2	-	27323052	27323054	MPV17	-0.000249837	1.09881	0.544982	0.999999
chr6	-	127314816	127314854	ECHDC1	0.000234196	2.12274	0.544987	0.999999
chr1	-	235979822	235979945	NID1	0.000528648	2.4865	0.545004	0.999999
chr3	+	161225019	161225064	NMD3	-0.000286119	0.671937	0.545005	0.999999
chr12	+	109101902	109101999	UNG	-0.000269075	0.60373	0.545017	0.999999
chr2	-	210154183	210154611	KANSL1L	-0.000390526	0.300122	0.545019	0.999999
chr8	+	42401887	42401901	VDAC3	0.000197573	1.98134	0.545019	0.999999
chr5	-	180792590	180792624	MGAT1	0.000470067	0.89253	0.545029	0.999999
chr19	-	39335974	39336005	GMFG	-0.000347312	3.06829	0.54503	0.999999
chr6	-	17632650	17632844	NUP153	0.000362779	1.42626	0.54504	0.999999
chr13	+	60485900	60485948	TDRD3	-0.000518866	-0.12535	0.54504	0.999999
chr19	+	48552172	48552323	SULT2B1	-0.00094742	-0.356655	0.545049	0.999999
chr19	-	10574417	10574492	AP1M2	0.00042613	1.04754	0.545063	0.999999
chr22	-	29806216	29806290	ASCC2	0.000192911	1.25745	0.545064	0.999999
chr20	-	46357623	46357701	SLC35C2	-0.000202464	1.23516	0.545068	0.999999
chr7	-	105133004	105133068	SRPK2	-0.000248945	0.208864	0.545076	0.999999
chr13	+	45027785	45028003	GPALPP1	0.00024906	0.676862	0.545079	0.999999
chr3	-	139369261	139369367	COPB2	-0.000263588	2.5957	0.54508	0.999999
chr1	-	1668327	1668472	SLC35E2B	-0.000424275	0.926826	0.545107	0.999999
chr12	-	48837942	48838014	DDX23	0.000175388	1.71463	0.545108	0.999999
chr4	+	169695631	169695692	CLCN3	0.000391542	0.300868	0.545111	0.999999
chr1	+	209734304	209734478	HSD11B1	0.000461083	1.53059	0.545113	0.999999
chr11	+	65087316	65087410	ZFPL1	0.000278857	0.695021	0.545118	0.999999
chr6	-	6167458	6167618	F13A1	0.000657876	2.27291	0.54512	0.999999
chr17	+	81694957	81694959	HGS	-0.000350551	0.700035	0.54512	0.999999
chr15	-	52364554	52364702	MYO5A	-0.000471873	-0.213458	0.545127	0.999999
chr3	+	47848469	47848550	DHX30	0.000215425	1.68684	0.54514	0.999999
chr4	-	40893265	40893272	APBB2	0.000401597	0.0506827	0.545141	0.999999
chr12	-	49100600	49100646	LMBR1L	0.000341036	0.567125	0.545149	0.999999
chr12	-	29349079	29349100	ERGIC2	-0.00024142	0.550469	0.545159	0.999999
chr15	+	75206049	75206112	C15orf39	-0.000402565	-0.0636209	0.545164	0.999999
chr7	-	130185192	130185367	TMEM209	-0.000301406	0.295467	0.545164	0.999999
chr2	+	108751551	108751703	RANBP2	-0.000510858	0.0284858	0.545174	0.999999
chr10	-	93402860	93402890	MYOF	-0.000480761	0.541011	0.545174	0.999999
chr14	-	100361845	100361846	WARS1	-0.000485128	3.23919	0.545176	0.999999
chr2	+	190930437	190930448	GLS	0.000333016	2.2047	0.545181	0.999999
chr16	+	30475513	30475580	ITGAL	-0.000631203	-0.0170232	0.545185	0.999999
chr12	-	109965526	109965574	GIT2	-0.00026627	0.336641	0.545185	0.999999
chrX	+	43656302	43656414	MAOA	-0.000464998	2.21606	0.545185	0.999999
chr19	-	38816453	38816469	ECH1	0.000268085	3.25651	0.5452	0.999999
chr15	+	77030502	77030574	PSTPIP1	-0.000591591	-0.281635	0.545205	0.999999
chr4	-	24539709	24540107	DHX15	-0.000398505	0.29053	0.545219	0.999999
chr16	+	3485560	3485574	NAA60	0.0002316	0.683382	0.545222	0.999999
chr20	-	1313340	1313498	SDCBP2	-0.000480866	-0.311583	0.545237	0.999999
chr14	-	100361817	100361830	WARS1	-0.000487787	3.52508	0.54524	0.999999
chr7	-	151241908	151241957	SMARCD3	-0.000329033	0.982533	0.545247	0.999999
chr7	-	129880895	129880971	UBE2H	-0.000230695	1.0402	0.545249	0.999999
chr5	+	151026900	151026965	GPX3	-0.000551478	6.4416	0.545252	0.999999
chr12	+	62537151	62537263	MON2	-0.000404297	0.130623	0.545252	0.999999
chr6	+	44141083	44141098	TMEM63B	-0.000345353	1.28208	0.545265	0.999999
chr1	-	150966487	150966563	CERS2	0.000233584	3.65325	0.545266	0.999999
chr1	-	202966528	202966560	CYB5R1	-0.000229596	2.17227	0.545267	0.999999
chrX	-	11188728	11188984	ARHGAP6	-0.000426345	0.724451	0.54528	0.999999
chr20	-	63943653	63943669	UCKL1	-0.000419509	-0.11865	0.545282	0.999999
chr5	-	177513435	177513484	DDX41	0.000215957	1.14097	0.545288	0.999999
chr8	+	143021893	143021902	LY6E	0.000416584	3.64507	0.545288	0.999999
chr15	-	63632709	63632811	HERC1	0.000294746	1.15887	0.545289	0.999999
chr7	-	101216410	101216520	PLOD3	-0.000233721	1.29152	0.5453	0.999999
chr16	+	57212972	57213002	RSPRY1	-0.000304245	-0.159973	0.5453	0.999999
chr2	+	9297300	9297445	ASAP2	0.000441123	-0.197921	0.545301	0.999999
chr16	+	19627694	19627802	VPS35L	-0.000205636	1.30619	0.545312	0.999999
chr15	-	28121346	28121429	HERC2	0.000269154	0.630295	0.545316	0.999999
chr19	+	11023518	11023561	SMARCA4	-0.000259837	0.722848	0.545316	0.999999
chrX	-	53995693	53995782	PHF8	-0.000281179	-0.0212494	0.545323	0.999999
chr19	-	42249827	42249942	ERF	-0.000431202	1.56576	0.545333	0.999999
chr11	+	117182060	117182097	SIDT2	-0.000331344	0.985993	0.545338	0.999999
chr4	+	1001468	1001563	IDUA	-0.000540817	-0.116077	0.545343	0.999999
chr2	+	44232722	44234646	PPM1B	0.000348968	2.03977	0.545355	0.999999
chr18	-	35339829	35339976	ZNF24	-0.000305271	1.82024	0.545356	0.999999
chrX	-	73842992	73843533	XIST	0.000809724	-2.49418	0.545365	0.999999
chr11	-	83261730	83261756	CCDC90B	-0.000312044	0.16603	0.545367	0.999999
chr17	+	67982552	67982569	BPTF	0.000371433	0.327029	0.545374	0.999999
chr2	-	159256196	159256375	WDSUB1	0.000293285	0.79985	0.545376	0.999999
chr11	-	47242723	47242839	ACP2	0.000377015	1.76761	0.545382	0.999999
chr19	-	54217096	54217119	LILRB3	0.000542351	0.624293	0.545382	0.999999
chr19	-	55103409	55103568	PPP1R12C	-0.00039602	1.60969	0.545385	0.999999
chr18	-	54937957	54938097	CCDC68	0.000682959	0.0366166	0.545386	0.999999
chr12	+	56158681	56158683	MYL6	0.000376263	2.28544	0.545389	0.999999
chr1	-	150765729	150765765	CTSS	-0.000510236	4.04803	0.545422	0.999999
chr12	-	22527721	22527892	C2CD5	-0.000323988	0.469142	0.545443	0.999999
chr1	-	208060686	208060837	PLXNA2	-0.000406996	0.717857	0.545462	0.999999
chr9	-	122915566	122918099	ZBTB26	0.000449756	1.41314	0.545478	0.999999
chr9	-	122918100	122919944	ZBTB26	-0.000449756	1.16907	0.545478	0.999999
chr2	+	200822244	200822550	BZW1	0.000480286	-0.188509	0.545507	0.999999
chr19	-	14411543	14411554	DDX39A	-0.000343338	0.771118	0.545521	0.999999
chr1	+	110022046	110022389	AHCYL1	0.000308646	3.23375	0.545522	0.999999
chr5	-	135360519	135360604	MACROH2A1	-0.000314522	3.29598	0.545547	0.999999
chr10	+	63153511	63155024	NRBF2	0.000257262	2.97755	0.545555	0.999999
chr9	+	12709295	12710285	TYRP1	0.000677387	-0.0766044	0.54558	0.999999
chr22	+	50522821	50522922	NCAPH2	0.000246716	1.76468	0.545581	0.999999
chr16	-	68232577	68232684	ESRP2	-0.000436535	0.631591	0.545588	0.999999
chr1	+	65633152	65635409	LEPR	0.00057757	3.93099	0.545593	0.999999
chrX	+	124063116	124063205	STAG2	-0.000359044	1.6009	0.545594	0.999999
chr7	-	38771198	38771254	VPS41	-0.000248599	0.730264	0.545603	0.999999
chr3	-	51936431	51936555	RRP9	-0.000343283	0.668252	0.545604	0.999999
chr17	+	1842803	1842853	RPA1	-0.000263798	0.895752	0.54561	0.999999
chr11	-	64897412	64897494	ATG2A	-0.000306862	0.329834	0.545629	0.999999
chr14	+	73266723	73266831	PAPLN	-0.000601794	-0.115258	0.545637	0.999999
chr16	-	58539879	58539959	CNOT1	0.000305336	1.78964	0.545643	0.999999
chr2	+	241159304	241159343	PPP1R7	-0.000249768	2.01995	0.545649	0.999999
chr2	+	241166341	241166439	PPP1R7	0.000246922	2.58375	0.54565	0.999999
chr16	-	2047744	2047778	NTHL1	-0.000493177	0.0714931	0.545665	0.999999
chr11	+	294556	294732	PGGHG	0.0009052	1.90241	0.545665	0.999999
chr17	+	42470188	42470218	ATP6V0A1	-0.000344208	0.310702	0.545667	0.999999
chr6	-	85514614	85514629	SNX14	0.000263424	1.40288	0.545669	0.999999
chr15	+	85740222	85740272	AKAP13	0.000452061	1.52651	0.545673	0.999999
chrX	+	97072941	97073042	DIAPH2	-0.000282011	0.160769	0.545687	0.999999
chr19	+	1369265	1369340	PWWP3A	-0.000324802	0.659373	0.545693	0.999999
chr1	-	243139984	243140074	CEP170	-0.000345263	0.194689	0.545696	0.999999
chr14	-	74532426	74532548	LTBP2	-0.00052254	3.05643	0.545701	0.999999
chr5	-	178231405	178231523	PHYKPL	-0.00038998	0.842303	0.545706	0.999999
chr22	-	19918178	19918217	TXNRD2	-0.00035308	0.137456	0.545725	0.999999
chr7	+	92391166	92391344	ANKIB1	0.00028222	0.665347	0.545728	0.999999
chr12	-	56181748	56181835	SMARCC2	-0.0002728	1.71588	0.545752	0.999999
chr17	+	7224662	7224714	ACADVL	0.000489852	3.68468	0.545757	0.999999
chr3	+	184143052	184143142	EIF2B5	0.000236662	1.36916	0.545765	0.999999
chr10	+	11870876	11872277	PROSER2	-0.00042265	0.635797	0.54577	0.999999
chr14	-	52653069	52653315	ERO1A	-0.000278938	1.79273	0.545779	0.999999
chr20	-	441620	441689	TBC1D20	-0.000237074	1.24433	0.545785	0.999999
chr3	+	39069691	39069744	WDR48	-0.00027112	0.713144	0.545804	0.999999
chr4	-	5835915	5836085	CRMP1	-0.000631477	-0.354131	0.545807	0.999999
chr15	+	45134145	45134309	DUOX1	-0.000635039	1.02334	0.545814	0.999999
chr11	-	64836739	64836819	CDC42BPG	-0.000539615	-0.216158	0.545814	0.999999
chr3	+	49002500	49002594	P4HTM	-0.000347632	1.6278	0.545816	0.999999
chr11	+	36659019	36659201	IFTAP	0.000387193	0.0691416	0.545823	0.999999
chr4	-	80055150	80055218	ANTXR2	-0.000325485	1.33301	0.545826	0.999999
chrX	+	47585342	47585542	TIMP1	-0.00113004	-0.583142	0.545835	0.999999
chr15	-	50747532	50747628	SPPL2A	-0.00026641	1.8094	0.545839	0.999999
chr11	-	6479972	6480068	ARFIP2	-0.000258998	1.3202	0.545844	0.999999
chr20	+	63521527	63521589	PPDPF	-0.00059389	4.2858	0.545872	0.999999
chr3	+	123271910	123274130	SEC22A	0.000216078	1.68799	0.54588	0.999999
chr8	+	22067527	22067648	DMTN	-0.000344475	0.447432	0.545882	0.999999
chr6	-	11193591	11193692	NEDD9	-0.000549641	2.98767	0.545887	0.999999
chr19	+	54453624	54453656	LENG8	-0.000707623	1.65873	0.545895	0.999999
chr5	+	96774482	96774631	CAST	0.000307221	2.35246	0.545896	0.999999
chr10	-	68034000	68034186	HERC4	-0.000279041	0.339102	0.5459	0.999999
chr10	+	52251570	52251666	PRKG1	0.000583578	-0.406616	0.545914	0.999999
chr1	+	203008643	203008739	TMEM183A	-0.000203447	1.52258	0.545918	0.999999
chr5	+	74767263	74767363	NSA2	-0.000295994	2.2618	0.545937	0.999999
chr16	+	83811668	83817785	HSBP1	-0.000243483	4.42351	0.545938	0.999999
chr20	-	36671341	36671397	NDRG3	-0.000245533	0.811146	0.545948	0.999999
chr5	+	103190842	103190982	PPIP5K2	0.000291705	0.757255	0.54595	0.999999
chr10	-	103097291	103097307	NT5C2	-0.000274216	1.10854	0.545951	0.999999
chr17	-	29575288	29575470	GIT1	0.000242417	2.15532	0.545954	0.999999
chr11	-	64807552	64807680	MEN1	-0.000269263	0.470628	0.545954	0.999999
chrX	+	48897952	48897995	PQBP1	-0.000255752	1.66191	0.545964	0.999999
chr16	+	57245259	57245349	ARL2BP	-0.000272186	0.538031	0.545971	0.999999
chr8	+	23255247	23255365	CHMP7	-0.000218581	1.05837	0.545975	0.999999
chr12	-	6072331	6072442	VWF	-0.000568757	2.65467	0.545976	0.999999
chr9	-	13158018	13158110	MPDZ	-0.000404709	0.298582	0.545982	0.999999
chr17	+	78414952	78415027	PGS1	0.000297293	1.06174	0.545985	0.999999
chr14	-	90658304	90658387	TTC7B	-0.000286713	0.4556	0.545985	0.999999
chr19	-	6211477	6213119	MLLT1	0.000271409	3.48121	0.545995	0.999999
chr16	+	57121093	57121191	CPNE2	-0.00032309	2.72193	0.545997	0.999999
chr20	-	51625192	51625362	ATP9A	-0.000378835	0.460992	0.545997	0.999999
chr11	+	6603787	6603795	ILK	-0.000269371	1.85559	0.546006	0.999999
chr6	-	30552467	30552546	GNL1	0.000240198	2.51112	0.546006	0.999999
chr3	-	46672140	46672201	ALS2CL	0.000564954	1.05904	0.546016	0.999999
chr9	-	77815616	77815770	GNAQ	-0.000416975	1.98363	0.546026	0.999999
chr7	+	128758962	128759037	CALU	-0.000335409	2.68182	0.546037	0.999999
chr12	-	54962698	54963142	TESPA1	-0.000563871	-0.00903186	0.546038	0.999999
chr12	-	57535749	57535845	DCTN2	-0.000212766	2.87389	0.546043	0.999999
chr17	-	63699257	63699344	LIMD2	0.000586699	0.295004	0.546051	0.999999
chr2	-	130173279	130173354	SMPD4	-0.000237613	0.400643	0.546072	0.999999
chr1	+	12004825	12004927	MFN2	0.00026276	1.91348	0.546078	0.999999
chr12	-	110539822	110539945	PPTC7	-0.000441764	0.529963	0.546079	0.999999
chr19	+	1979911	1979947	CSNK1G2	0.000312332	1.01802	0.546093	0.999999
chr17	+	2040218	2040339	DPH1	0.00023385	0.813647	0.546101	0.999999
chr13	-	30463265	30463310	HMGB1	0.000290995	4.59873	0.546102	0.999999
chr16	+	89529525	89529579	SPG7	-0.000325231	0.755723	0.546123	0.999999
chr19	-	19641810	19641867	GMIP	-0.000409852	0.156955	0.546123	0.999999
chr2	+	130346550	130346622	IMP4	0.000287083	0.905889	0.546124	0.999999
chr6	+	44150224	44150310	TMEM63B	0.000323475	1.9812	0.546131	0.999999
chrX	-	130136643	130136664	AIFM1	-0.000238232	0.476261	0.546155	0.999999
chr5	+	141974948	141974955	RNF14	-0.00023212	0.27229	0.546159	0.999999
chr6	-	33313217	33313296	TAPBP	-0.000334956	2.56077	0.546166	0.999999
chr18	-	46089632	46089732	ATP5F1A	-0.00020228	4.78281	0.546166	0.999999
chr3	-	25626772	25626864	TOP2B	-0.000326923	1.69994	0.546171	0.999999
chr7	+	38207447	38207729	STARD3NL	-0.000234297	2.34987	0.546181	0.999999
chr7	-	5377922	5378024	TNRC18	-0.000432626	0.223192	0.546183	0.999999
chr10	-	101798018	101798154	OGA	-0.000320849	2.34169	0.546184	0.999999
chr1	-	154183190	154183203	TPM3	0.000355886	0.134136	0.546188	0.999999
chr8	-	102252273	102253735	UBR5	0.000276005	1.78125	0.546188	0.999999
chr5	-	96793400	96793513	ERAP1	-0.000391059	1.71429	0.546199	0.999999
chr14	+	49782370	49782457	KLHDC2	0.000249472	2.06694	0.546201	0.999999
chr17	-	76045292	76045386	SRP68	0.000187123	2.12051	0.546216	0.999999
chr1	-	45642427	45642499	GPBP1L1	0.000248894	2.40179	0.546216	0.999999
chr16	-	27226737	27226833	NSMCE1	0.000264229	2.3963	0.546225	0.999999
chr11	+	60306100	60306201	MS4A4A	0.000521013	2.63893	0.546227	0.999999
chr1	-	1315434	1315438	INTS11	-0.000280716	0.805427	0.54623	0.999999
chr8	+	120372028	120373573	COL14A1	0.000778494	2.37334	0.546234	0.999999
chr14	+	103629297	103629494	KLC1	-0.000542218	-0.0205566	0.546241	0.999999
chr6	+	63706029	63706154	PHF3	-0.000329634	1.11994	0.546249	0.999999
chr16	+	28589100	28589164	SGF29	-0.000287177	0.686739	0.54625	0.999999
chr1	+	32285514	32286160	LCK	0.000496517	1.68512	0.546251	0.999999
chr3	+	45636150	45636251	LIMD1	-0.000500841	1.40345	0.546257	0.999999
chr2	-	229792973	229793107	TRIP12	0.000323335	2.04628	0.54626	0.999999
chr7	-	41689534	41689589	INHBA	-0.0014818	-0.677574	0.546261	0.999999
chr7	+	76510903	76511052	UPK3B	0.00121185	2.94141	0.546268	0.999999
chr3	+	122404258	122404363	FAM162A	0.000288908	2.29192	0.546269	0.999999
chr16	+	8847869	8848030	PMM2	0.000357065	0.0236342	0.54627	0.999999
chr17	+	48048784	48048847	NFE2L1	-0.000309169	0.907034	0.546299	0.999999
chr16	-	14436668	14436772	PARN	0.000205557	1.21678	0.546305	0.999999
chr4	-	3532209	3532416	LRPAP1	-0.000375877	3.47177	0.546312	0.999999
chr17	-	81921560	81922797	MAFG	-0.000300109	1.79866	0.546314	0.999999
chr9	+	32427301	32427436	ACO1	-0.000343991	1.71735	0.546316	0.999999
chr1	+	198704486	198704498	PTPRC	-0.000635477	0.989464	0.546317	0.999999
chr1	-	154968771	154968834	SHC1	-0.000288522	2.42066	0.546348	0.999999
chr11	-	101469427	101469501	TRPC6	0.00047839	1.08068	0.546356	0.999999
chr6	+	43499020	43499096	TJAP1	-0.000290873	0.272011	0.546361	0.999999
chr14	-	22978344	22978445	AJUBA	-0.000542268	0.291965	0.546367	0.999999
chr19	-	58569516	58569586	MZF1	-0.000728094	-0.219868	0.546371	0.999999
chr1	+	100738123	100738613	VCAM1	0.000824849	1.9605	0.54638	0.999999
chr6	+	109727158	109727265	FIG4	-0.000358385	0.337524	0.546381	0.999999
chr10	-	101782839	101782924	NPM3	0.00047888	-0.00191555	0.546403	0.999999
chr5	+	66170629	66170649	SREK1	0.000370566	0.36443	0.546405	0.999999
chr8	-	98579664	98579669	STK3	0.000287653	0.00163528	0.546406	0.999999
chr5	-	1073633	1073781	SLC12A7	0.000298337	0.775902	0.546407	0.999999
chrX	+	66172429	66172599	HEPH	-0.00046261	0.430331	0.54641	0.999999
chrX	+	23783800	23783883	SAT1	0.000643338	5.78274	0.546412	0.999999
chr5	+	151811041	151812785	G3BP1	0.000299348	1.72085	0.546419	0.999999
chr16	-	2100166	2100300	PKD1	-0.000425851	0.66035	0.54642	0.999999
chr16	-	190541	190549	LUC7L	0.000569281	0.986152	0.546423	0.999999
chr13	+	50934916	50934920	RNASEH2B	-0.000271057	0.660114	0.546423	0.999999
chr16	-	15856941	15856994	MYH11	-0.000737384	2.24001	0.54643	0.999999
chr5	+	177090938	177091096	FGFR4	-0.000607129	2.19133	0.546457	0.999999
chr3	+	37020389	37020463	MLH1	-0.000196657	0.886548	0.546457	0.999999
chr1	+	32292137	32292139	HDAC1	-0.00030818	-0.0851439	0.546458	0.999999
chr13	-	33111784	33111892	STARD13	0.000393422	0.799517	0.546459	0.999999
chr16	-	84066489	84066613	MBTPS1	0.000233826	2.86942	0.546474	0.999999
chr6	+	73814981	73815123	CD109	0.000500633	0.275586	0.546478	0.999999
chr10	-	32271714	32271917	EPC1	0.000240103	1.53061	0.546478	0.999999
chr6	-	85623977	85624112	SYNCRIP	-0.000277782	2.76969	0.54648	0.999999
chrX	+	45107457	45107536	KDM6A	0.000227639	0.666578	0.546489	0.999999
chr1	-	235753044	235753274	LYST	-0.000479059	-0.11371	0.546492	0.999999
chr7	-	77320725	77320819	GSAP	0.000400314	1.09369	0.546498	0.999999
chr12	-	110688625	110688708	HVCN1	-0.00057269	0.153504	0.546501	0.999999
chr1	-	28613247	28613361	TAF12	0.000204893	1.15448	0.546503	0.999999
chr17	-	63824825	63824929	FTSJ3	-0.000225095	1.07185	0.546504	0.999999
chr17	-	5501400	5501736	NLRP1	0.000684646	-0.274652	0.546505	0.999999
chr4	-	151176557	151176618	SH3D19	-0.000432526	1.32617	0.546519	0.999999
chr6	-	53497384	53498141	GCLC	-0.000436359	0.70005	0.546519	0.999999
chr19	+	42291558	42291745	CIC	-0.000342035	0.935807	0.546519	0.999999
chr10	-	29555052	29555078	SVIL	0.00057539	-0.357473	0.546526	0.999999
chr3	+	132453599	132453694	DNAJC13	-0.000400686	-0.179783	0.546526	0.999999
chr11	+	65426061	65426385	NEAT1	0.000929979	5.01665	0.546536	0.999999
chr7	+	143287297	143288047	TMEM139	0.000643475	0.508594	0.546568	0.999999
chr1	-	31703837	31704017	COL16A1	-0.000659443	0.266277	0.546569	0.999999
chr4	+	98392010	98392041	RAP1GDS1	-0.000278471	-0.0047351	0.546582	0.999999
chr6	+	11134988	11135304	SMIM13	-0.000339438	0.0706946	0.546592	0.999999
chr4	+	41613558	41613661	LIMCH1	-0.000571193	2.93782	0.546593	0.999999
chr11	+	68406524	68406547	LRP5	-0.000397656	1.08563	0.546595	0.999999
chr17	+	4530632	4530783	SPNS2	-0.000395599	1.41631	0.546598	0.999999
chr1	+	43976590	43976625	ATP6V0B	-0.000420925	3.51951	0.546598	0.999999
chr3	+	49174933	49174966	KLHDC8B	0.000405217	0.73599	0.546602	0.999999
chr11	-	67494244	67494295	PITPNM1	0.000461872	0.0460175	0.546607	0.999999
chr1	-	202736213	202736240	KDM5B	0.000333288	-0.165248	0.54661	0.999999
chr17	-	29575815	29575829	GIT1	0.000275849	0.761067	0.546615	0.999999
chr1	-	207802524	207805246	MIR29B2CHG	-0.000746918	1.05103	0.546615	0.999999
chr6	+	129316038	129316171	LAMA2	-0.000583781	0.170371	0.546616	0.999999
chr12	-	118036441	118036510	WSB2	-0.000219474	2.04028	0.546616	0.999999
chr22	+	29288787	29288986	EWSR1	-0.000393231	0.548875	0.546624	0.999999
chr20	-	18489288	18489458	RBBP9	-0.000312974	0.732696	0.546628	0.999999
chrX	+	118608231	118608356	DOCK11	-0.000421618	0.200134	0.54664	0.999999
chr11	+	64241379	64241661		0.000588869	-0.254844	0.546645	0.999999
chr11	+	64241995	64242213		-0.000588869	0.203925	0.546645	0.999999
chr17	-	4216983	4217118	ANKFY1	-0.000341907	0.58848	0.546652	0.999999
chr12	-	29370114	29370168	ERGIC2	-0.000227037	0.845316	0.546656	0.999999
chr1	-	30874297	30874588	SDC3	-0.000361344	2.40742	0.546661	0.999999
chr7	-	23505249	23505315	TRA2A	0.00038434	0.868659	0.546665	0.999999
chr10	+	110964730	110964850	SHOC2	-0.000341334	0.973583	0.546666	0.999999
chr7	+	92040704	92040898	AKAP9	-0.000683455	-0.248994	0.546671	0.999999
chr12	-	26483698	26483898	ITPR2	-0.000329191	0.179197	0.546673	0.999999
chr1	-	12567910	12568391	DHRS3	0.000387707	3.57523	0.546679	0.999999
chr16	+	57079546	57079629	NLRC5	0.000461796	0.851649	0.54669	0.999999
chr1	+	45014810	45014815	UROD	0.000249607	1.89988	0.546691	0.999999
chr2	-	61280334	61280348	USP34	-0.000517005	-0.359984	0.546696	0.999999
chr12	-	48693930	48694436	CCNT1	-0.000414633	0.78941	0.546703	0.999999
chr1	-	183563269	183563271	NCF2	0.000516968	2.1091	0.546705	0.999999
chr11	+	68438593	68438682	LRP5	0.000390972	1.03839	0.546712	0.999999
chr3	-	4452876	4453049	SUMF1	-0.000280617	1.53838	0.546726	0.999999
chr5	+	76631859	76632001	IQGAP2	-0.00055826	-0.152862	0.54673	0.999999
chr20	+	63741404	63741479	SLC2A4RG	-0.000338985	1.55815	0.546738	0.999999
chr6	-	127316450	127316458	ECHDC1	0.000244263	1.44061	0.546744	0.999999
chrX	-	101407902	101407903	GLA	-0.00047878	0.0857127	0.546745	0.999999
chr12	+	40313972	40314173	LRRK2	-0.000689938	2.62903	0.54675	0.999999
chr22	+	45184831	45185624	NUP50	-0.000197223	2.25511	0.54675	0.999999
chr19	-	9993619	9993672	COL5A3	-0.000772767	-0.688671	0.546761	0.999999
chr5	+	80448026	80448188	ZFYVE16	-0.000343021	0.884192	0.546765	0.999999
chr1	-	186338187	186338243	TPR	-0.000369089	0.874263	0.546776	0.999999
chr12	-	29505982	29506986	TMTC1	0.000420235	1.70855	0.546778	0.999999
chr16	+	85648552	85648751	GSE1	-0.000442587	-0.173727	0.546779	0.999999
chr3	-	49103869	49103880	QARS1	-0.000236863	1.81853	0.546787	0.999999
chr19	+	11023589	11023631	SMARCA4	-0.000257499	0.752946	0.546788	0.999999
chr1	+	99688775	99689872	PALMD	0.000425864	3.94507	0.54679	0.999999
chr18	+	59139899	59140035	SEC11C	-0.000438835	2.32365	0.546792	0.999999
chr7	+	38219565	38219629	STARD3NL	0.000235122	2.05954	0.546798	0.999999
chr17	+	47916771	47917130	SP2	-0.00023365	1.52186	0.546803	0.999999
chr18	+	21629110	21629479	SNRPD1	-0.000341437	1.75784	0.546803	0.999999
chr9	+	77357692	77357838	VPS13A	-0.000463278	-0.112655	0.54681	0.999999
chr14	-	21234219	21234229	HNRNPC	-0.000230692	3.48258	0.546812	0.999999
chr11	+	85636211	85636507	TMEM126B	-0.00022701	1.49347	0.546825	0.999999
chr12	-	109469725	109469728	KCTD10	-0.000333446	0.826872	0.54684	0.999999
chr3	-	177026373	177026415	TBL1XR1	0.000299528	0.935404	0.546845	0.999999
chr17	-	41769574	41769625	JUP	-0.000354587	1.68812	0.546848	0.999999
chr9	+	128792492	128792574	TBC1D13	-0.000294621	0.333657	0.54685	0.999999
chr1	-	44897355	44897444	EIF2B3	0.000250808	0.511083	0.546869	0.999999
chr1	-	184890186	184890222	NIBAN1	0.000470142	0.444589	0.546876	0.999999
chr2	-	237578156	237579570	RAB17	-0.000577908	0.151099	0.546882	0.999999
chr8	+	27437455	27437496	PTK2B	0.000296663	1.04579	0.546896	0.999999
chr9	+	98989178	98989258	COL15A1	-0.000953863	0.312742	0.5469	0.999999
chr10	+	120902257	120902322	WDR11	0.000265067	0.809625	0.546904	0.999999
chr10	-	73016862	73016895	P4HA1	0.000280637	1.49962	0.546906	0.999999
chr2	+	161370107	161370119	PSMD14	-0.000257131	1.57912	0.546906	0.999999
chr5	+	1035389	1035473	NKD2	-0.000454946	1.67467	0.546917	0.999999
chr5	+	96913317	96913337	ERAP2	0.00141292	0.287352	0.546917	0.999999
chr9	-	129021091	129021211	SH3GLB2	-0.000379398	2.04683	0.546924	0.999999
chr10	+	110596398	110596550	SMC3	-0.000255713	1.62533	0.546926	0.999999
chr20	+	34540749	34540958	DYNLRB1	0.000287984	3.55578	0.546928	0.999999
chr11	+	112037273	112037460	DLAT	0.000240299	0.905463	0.546931	0.999999
chr12	+	25195277	25195337	ETFRF1	0.000310395	0.780471	0.546932	0.999999
chr11	+	34992315	34992379	PDHX	0.000217764	0.535753	0.546946	0.999999
chr7	-	44984047	44984356	SNHG15	-0.000875062	-0.618327	0.546948	0.999999
chr5	-	10282197	10282288	CMBL	-0.000421467	0.298603	0.546949	0.999999
chr3	-	183527845	183528010	KLHL6	-0.000716493	-0.341335	0.546956	0.999999
chr14	-	22952541	22952683	HAUS4	-0.000234699	1.79543	0.546956	0.999999
chr1	+	54209946	54209947	MRPL37	-0.00031126	0.969872	0.546961	0.999999
chr1	-	248855782	248855943	ZNF692	-0.000600162	0.215971	0.546962	0.999999
chr9	-	132396433	132396511	TTF1	-0.000285541	-0.091381	0.546977	0.999999
chr5	+	171390051	171390074	NPM1	-0.000263339	4.24212	0.546982	0.999999
chr16	+	1961153	1961258	NDUFB10	-0.000365682	2.76396	0.546988	0.999999
chr2	-	218280059	218280076	TMBIM1	-0.000256061	2.82127	0.546989	0.999999
chr8	-	100261723	100261755	RNF19A	0.000347302	1.55871	0.546995	0.999999
chr1	+	12329829	12329918	VPS13D	-0.000420992	-0.241212	0.546997	0.999999
chr9	-	134909711	134910045	FCN1	0.000667647	2.73065	0.547007	0.999999
chr16	-	2108549	2109290	PKD1	-0.000474507	0.212808	0.547009	0.999999
chr7	+	151138287	151138313	AGAP3	0.00038757	-0.106342	0.547013	0.999999
chr2	+	200472832	200472992	SPATS2L	0.000202238	2.79985	0.547014	0.999999
chr2	-	27449499	27449562	IFT172	-0.000553853	-0.209857	0.547019	0.999999
chr7	-	5529535	5529570	ACTB	-0.000506731	6.24716	0.54702	0.999999
chr1	-	1299345	1299356	ACAP3	-0.000602528	-0.315479	0.54702	0.999999
chr12	-	102046054	102046119	WASHC3	-0.000238843	1.6672	0.547026	0.999999
chr16	-	2263134	2263141	RNPS1	-0.000243695	1.80899	0.547029	0.999999
chr11	+	6608694	6608745	ILK	-0.000265215	3.48313	0.54703	0.999999
chr2	-	219225146	219225152	ATG9A	0.000259831	0.13004	0.547033	0.999999
chr19	+	21058447	21060050	ZNF430	0.000331682	0.750551	0.547038	0.999999
chr16	+	20924264	20924381	LYRM1	0.000259482	1.6724	0.547041	0.999999
chr11	+	117203307	117203401	TAGLN	0.000601188	6.38792	0.547043	0.999999
chr11	+	117203002	117203143	TAGLN	0.000603536	6.49948	0.547049	0.999999
chr3	+	121897388	121897529	SLC15A2	-0.000472894	0.853792	0.547061	0.999999
chr17	-	5536851	5536940	NLRP1	-0.000506608	0.754033	0.547063	0.999999
chr12	-	71632223	71632514	ZFC3H1	-0.000483538	0.287698	0.547065	0.999999
chr3	+	50107482	50107569	RBM5	-0.00039286	1.89618	0.547065	0.999999
chr7	+	77696459	77697055	RSBN1L	-0.000331227	0.13009	0.547072	0.999999
chr5	-	147415709	147415873	DPYSL3	-0.000412368	2.83405	0.547074	0.999999
chr2	-	217847510	217848175	TNS1	-0.000516862	4.41978	0.547117	0.999999
chr15	+	34225162	34225200	EMC4	0.000206854	2.63045	0.547123	0.999999
chr12	+	123686836	123687035	TCTN2	-0.000445291	0.156128	0.547131	0.999999
chr10	+	92349424	92349480	MARCHF5	-0.000230224	0.849975	0.547132	0.999999
chr3	-	133979547	133979618	SLCO2A1	-0.000747518	1.19973	0.547138	0.999999
chr3	+	43699276	43699361	ABHD5	-0.000426775	0.903807	0.547142	0.999999
chr22	+	37617049	37618146	GGA1	-0.000311962	0.305261	0.547148	0.999999
chr14	-	53054438	53054629	DDHD1	0.000309701	0.287068	0.547155	0.999999
chr14	-	100361856	100361902	WARS1	-0.000487178	3.67833	0.547163	0.999999
chr12	-	26996783	26996785	TM7SF3	-0.00031303	1.10427	0.547173	0.999999
chr16	+	67099392	67099443	CBFB	-0.000397368	0.21594	0.547179	0.999999
chr19	+	19055898	19055928	ARMC6	0.000327811	-0.176616	0.547184	0.999999
chr1	-	25972558	25972712	PAFAH2	-0.000293022	0.425332	0.547195	0.999999
chr12	+	3077428	3077453	TSPAN9	-0.000373871	0.68381	0.547207	0.999999
chr15	-	48467992	48468102	FBN1	-0.000612961	0.8883	0.547209	0.999999
chr16	+	89563953	89564542	RPL13	-0.000610589	0.25491	0.547233	0.999999
chr12	+	53034620	53034645	EIF4B	0.000241045	3.87189	0.547246	0.999999
chr2	-	174847031	174847225	CHN1	0.000408827	0.821928	0.547248	0.999999
chr17	-	42326116	42326199	STAT3	-0.000358923	3.42909	0.547248	0.999999
chrX	+	47224741	47224743	CDK16	-0.000209827	0.901137	0.547248	0.999999
chr6	-	35869589	35869666	SRPK1	-0.000309326	-0.0584602	0.547253	0.999999
chr13	-	37587822	37587986	POSTN	-0.00108498	2.60071	0.547257	0.999999
chr19	+	47000331	47000949	ARHGAP35	0.000263029	2.54677	0.547265	0.999999
chr3	+	186572095	186572251	DNAJB11	-0.000298911	1.97239	0.547269	0.999999
chr22	-	42614861	42614869	POLDIP3	-0.000256353	0.495113	0.547271	0.999999
chr22	+	23791756	23791800	SMARCB1	-0.000222815	1.07662	0.547273	0.999999
chr6	+	158095618	158096463	SYNJ2	-0.000592806	0.24644	0.547279	0.999999
chr9	+	136349587	136349763	GPSM1	0.0005939	-0.104563	0.547287	0.999999
chr11	-	72285495	72292424	CLPB	-0.000302269	1.62765	0.54729	0.999999
chr16	+	10902105	10902160	CIITA	-0.000578376	0.285179	0.547294	0.999999
chr18	+	58341038	58341169	NEDD4L	-0.000446642	1.83716	0.547297	0.999999
chr9	+	105356212	105356381	SLC44A1	-0.000319362	2.20315	0.547308	0.999999
chr2	+	74530911	74531105	HTRA2	-0.000221392	1.95202	0.547309	0.999999
chr20	+	64022757	64022878	PRPF6	0.000239813	2.61136	0.547314	0.999999
chr12	+	48119391	48119406	PFKM	-0.000294664	0.33357	0.547315	0.999999
chr17	-	1400152	1400181	YWHAE	-0.00022594	3.906	0.547316	0.999999
chr14	-	24324062	24324199	ADCY4	-0.000552391	0.877716	0.547321	0.999999
chr1	-	52905034	52905090	ECHDC2	0.000457061	1.71292	0.547324	0.999999
chr7	+	105063389	105063389	KMT2E	0.00048346	-0.198532	0.547326	0.999999
chr19	-	43625078	43625250	CADM4	-0.000347817	0.220536	0.547329	0.999999
chr20	+	49234935	49235088	DDX27	-0.000255327	1.47707	0.547335	0.999999
chr12	+	11869424	11869969	ETV6	-0.000266208	1.59577	0.54734	0.999999
chr6	-	44259080	44259212	NFKBIE	0.000486354	0.95518	0.54734	0.999999
chr6	+	125966887	125967004	HINT3	-0.000313533	1.38587	0.54737	0.999999
chr6	+	26451916	26451917	BTN3A3	0.000419971	1.20957	0.547371	0.999999
chr14	+	104708436	104708531	INF2	-0.000325013	1.35538	0.54738	0.999999
chr7	+	99008377	99008561	TRRAP	0.000241517	0.751379	0.54739	0.999999
chr9	+	27228206	27228305	TEK	0.000613524	2.44599	0.547393	0.999999
chr2	-	130340908	130341039	CCDC115	-0.000299756	2.32429	0.547401	0.999999
chr18	-	49839144	49839294	MYO5B	0.000380699	0.624803	0.547404	0.999999
chr11	+	72221567	72221586	FOLR2	0.000601927	1.56703	0.547409	0.999999
chr1	+	2302978	2303038	SKI	-0.000411048	1.31651	0.547414	0.999999
chr20	+	408313	408342	RBCK1	0.000459362	-0.0754008	0.547416	0.999999
chr11	-	66338243	66338282	BRMS1	0.000286101	1.38299	0.547421	0.999999
chr12	-	58890665	58890796	LRIG3	-0.000488629	-0.0151827	0.547433	0.999999
chr12	+	7148972	7149198	CLSTN3	0.000410655	1.5922	0.547436	0.999999
chr12	+	109511204	109511303	UBE3B	0.000239023	0.320653	0.547441	0.999999
chr11	-	72586070	72586181	PDE2A	-0.000556648	0.163831	0.547462	0.999999
chr3	-	195069715	195069969	XXYLT1	-0.000373658	0.258568	0.547464	0.999999
chr2	-	45392945	45393129	SRBD1	0.000230062	0.705511	0.547469	0.999999
chr8	+	41610778	41610810	GPAT4	0.000219354	1.33239	0.547475	0.999999
chr7	+	90917601	90917724	CDK14	-0.000298045	0.448435	0.547475	0.999999
chr5	-	172057464	172057473	STK10	0.00031222	0.650291	0.54748	0.999999
chr6	-	138088505	138092268	PERP	0.000457317	4.92067	0.547482	0.999999
chrX	+	154767256	154767382	DKC1	-0.000290315	0.993912	0.547494	0.999999
chr19	-	3019702	3019773	TLE2	-0.000391758	0.414788	0.547496	0.999999
chr6	-	31644082	31644194	BAG6	-0.000207225	2.94574	0.547513	0.999999
chr8	-	37844702	37845213	BRF2	-0.000260841	1.0829	0.547519	0.999999
chr10	+	94254893	94255049	PLCE1	-0.000557319	-0.204337	0.547533	0.999999
chr4	+	151104185	151104205	RPS3A	0.000353588	6.62295	0.547534	0.999999
chr17	+	27294189	27294345	WSB1	-0.000654887	2.92357	0.547545	0.999999
chr14	-	21025029	21025033	NDRG2	-0.000385613	1.51862	0.547552	0.999999
chr1	-	205142505	205147745	DSTYK	0.000258253	3.7886	0.547553	0.999999
chr15	-	44585636	44585651	SPG11	-0.00034459	-0.0223771	0.547553	0.999999
chr16	-	15771569	15771712	MYH11	-0.000732498	3.4492	0.547556	0.999999
chr12	-	48782571	48783438	ADCY6	-0.000341079	0.471075	0.54757	0.999999
chr3	-	193464940	193465128	ATP13A4	-0.000520078	1.4143	0.54758	0.999999
chr3	-	100841998	100842039	ABI3BP	0.000841266	-0.239844	0.547588	0.999999
chr19	-	45616518	45616558	EML2	0.000253912	0.837556	0.54761	0.999999
chr9	-	127950423	127950539	FAM102A	-0.00030348	0.947918	0.547623	0.999999
chr5	+	177433190	177433239	GRK6	-0.000336319	0.879343	0.547643	0.999999
chr11	+	65108495	65108914	VPS51	-0.000377507	2.0832	0.54765	0.999999
chr6	-	17799266	17799439	KIF13A	-0.000333545	1.33498	0.547694	0.999999
chr11	+	47584314	47584355	NDUFS3	0.000361209	1.9413	0.547702	0.999999
chr20	+	32846618	32846770	MAPRE1	0.000275686	3.16303	0.54772	0.999999
chr15	-	42446599	42446625	ZNF106	0.000576979	-0.104059	0.547721	0.999999
chr1	-	30757758	30757774	LAPTM5	-0.000462225	3.26562	0.547722	0.999999
chr17	-	76487712	76487851	RHBDF2	-0.000459357	-0.0439022	0.547726	0.999999
chr12	+	57201780	57201905	LRP1	0.000458371	3.42663	0.547738	0.999999
chr16	+	31359920	31359936	ITGAX	-0.00101819	-0.291806	0.547756	0.999999
chr1	-	156338258	156338263	CCT3	-0.000299109	0.482649	0.547764	0.999999
chr16	+	57651247	57651262	ADGRG1	-0.000494235	0.156859	0.547774	0.999999
chr1	-	232464840	232465416	SIPA1L2	-0.000360218	1.91422	0.547778	0.999999
chr16	+	69694086	69694239	NFAT5	0.000569548	0.0804685	0.547779	0.999999
chr4	+	139360500	139360628	NAA15	-0.000340476	0.413571	0.547789	0.999999
chr20	-	32192504	32197682	PLAGL2	0.000498074	3.77334	0.547794	0.999999
chr20	-	32201919	32202292	PLAGL2	-0.000498074	-0.20589	0.547794	0.999999
chrX	+	147945540	147945616	FMR1	0.000255034	0.946087	0.5478	0.999999
chr10	-	97467526	97467583	MMS19	-0.000274755	0.699293	0.547803	0.999999
chr11	-	61349644	61349646	CYB561A3	0.000342886	0.734217	0.547805	0.999999
chr16	-	66921750	66921831	RRAD	0.000745783	0.903905	0.547838	0.999999
chr1	-	169725729	169725801	SELE	-0.00300093	-1.43406	0.547839	0.999999
chr17	+	42833506	42833548	PSME3	-0.000257986	1.33988	0.547852	0.999999
chr2	+	200389223	200389283	SPATS2L	0.000219101	1.18948	0.547855	0.999999
chr8	-	119797662	119797830	TAF2	-0.000331365	-0.271127	0.547863	0.999999
chr1	+	16971465	16971647	CROCC	0.000665307	-0.399646	0.54787	0.999999
chr22	-	46712168	46712293	CERK	-0.000278441	0.639531	0.547873	0.999999
chr21	-	44801769	44801774	UBE2G2	-0.00039553	0.401362	0.547884	0.999999
chr7	+	32957441	32957794	FKBP9	0.000344392	0.869031	0.547886	0.999999
chr6	-	37632397	37633736	MDGA1	-0.000542094	0.409368	0.547887	0.999999
chr3	-	100753819	100753848	ABI3BP	0.000474653	2.8257	0.54789	0.999999
chr9	-	121349159	121349323	STOM	-0.000368026	5.50496	0.547895	0.999999
chr7	-	100114084	100114168	TAF6	-0.000215313	1.20841	0.547901	0.999999
chr9	-	109239731	109241809	EPB41L4B	0.000535439	1.90797	0.547903	0.999999
chr16	-	47083107	47083613	NETO2	0.000477856	0.684299	0.54791	0.999999
chr12	-	114353931	114356106	TBX5	0.000446944	3.33429	0.547912	0.999999
chr14	+	71028700	71028791	PCNX1	-0.000431768	-0.167403	0.547923	0.999999
chr6	+	33451863	33452092	SYNGAP1	0.000474875	-0.268951	0.547926	0.999999
chr2	-	61301354	61301454	USP34	-0.000408437	0.134433	0.547936	0.999999
chr12	+	47968377	47968434	TMEM106C	0.000248601	1.48105	0.547939	0.999999
chr17	-	42118297	42118403	KAT2A	-0.000665719	0.854133	0.547946	0.999999
chr4	-	184408205	184408275	IRF2	0.000261945	1.49135	0.547948	0.999999
chr1	-	26300926	26301024	UBXN11	-0.000905714	-0.390895	0.547954	0.999999
chr22	-	20113486	20113507	TRMT2A	0.000371264	0.238168	0.547958	0.999999
chr6	+	83155951	83156103	DOP1A	0.000324909	0.396165	0.547965	0.999999
chr3	-	133973663	133973825	SLCO2A1	-0.000679059	2.4467	0.547966	0.999999
chr7	+	150802290	150802325	TMEM176A	-0.000506581	1.84344	0.547967	0.999999
chr1	+	201872828	201872961	IPO9	0.000203928	1.84418	0.547984	0.999999
chr7	-	100157140	100157199	MAP11	-0.000457644	-0.252073	0.54799	0.999999
chr10	+	48969064	48969248	WDFY4	0.000435242	0.514122	0.547997	0.999999
chr11	+	6608419	6608489	ILK	-0.000265533	3.63103	0.548005	0.999999
chr2	-	207976651	207977450	PLEKHM3	-0.000412293	0.315495	0.54801	0.999999
chr5	+	129105348	129105388	ISOC1	0.000246081	0.728649	0.548015	0.999999
chr3	+	130568047	130568604	COL6A6	-0.000670909	1.05362	0.548015	0.999999
chr1	+	92837470	92837633	RPL5	0.000309905	6.77638	0.548017	0.999999
chr8	-	102264474	102264558	UBR5	0.0002824	1.38143	0.54802	0.999999
chr1	+	222659734	222659801	MIA3	0.000215124	1.4843	0.548021	0.999999
chr5	-	31472127	31472232	DROSHA	-0.000247565	0.201306	0.548027	0.999999
chr17	-	40640574	40642117	SMARCE1	0.000339202	0.0633242	0.548029	0.999999
chr17	-	32764878	32765081	MYO1D	-0.000322691	2.12544	0.548039	0.999999
chr6	+	31588663	31588676	LST1	0.000470886	2.1365	0.548043	0.999999
chr19	+	57494254	57494648	ZNF419	0.000354716	0.219956	0.548049	0.999999
chr1	-	151424010	151424286	POGZ	-0.000281236	1.40669	0.548051	0.999999
chr21	-	39348065	39348291	HMGN1	-0.000809405	-0.749839	0.54806	0.999999
chr15	-	50747509	50747531	SPPL2A	-0.00027544	1.36168	0.548062	0.999999
chr5	+	180835422	180835646	LINC00847	0.000542838	0.3722	0.548063	0.999999
chr5	-	150130539	150130662	PDGFRB	-0.00041451	2.86356	0.548074	0.999999
chr7	+	102178469	102178474	CUX1	-0.000226689	1.15411	0.548085	0.999999
chr4	+	70762519	70762692	RUFY3	-0.00036341	0.213131	0.548094	0.999999
chr22	-	38864229	38867147	CBX6	-0.000318054	3.94194	0.548106	0.999999
chr15	-	65451960	65452043	DPP8	0.000299849	0.338328	0.54811	0.999999
chr11	-	10803480	10803511	EIF4G2	-0.000303506	4.82454	0.548122	0.999999
chr20	+	20000613	20001348	RIN2	0.000351814	3.6063	0.548147	0.999999
chr6	-	69699043	69699124	LMBRD1	0.000260493	2.63134	0.548152	0.999999
chr12	+	6831288	6831352	P3H3	-0.000487376	0.234609	0.548155	0.999999
chr16	-	11782287	11782388	ZC3H7A	-0.00042302	-0.275425	0.548167	0.999999
chr2	-	227077894	227078077	COL4A4	-0.000521864	0.0417647	0.548174	0.999999
chr17	-	30796160	30796337	CRLF3	-0.00027842	0.795375	0.548174	0.999999
chr22	+	29661205	29661339	NF2	-0.000261809	0.0779548	0.548181	0.999999
chr14	-	34862108	34862311	BAZ1A	-0.000610071	-0.214972	0.548183	0.999999
chr8	-	143809551	143809718	SCRIB	-0.00035937	0.749756	0.548185	0.999999
chr6	-	134174732	134174842	SGK1	-0.000601906	2.95639	0.548191	0.999999
chr4	+	145123215	145123305	ABCE1	0.000332136	1.53127	0.548191	0.999999
chr20	-	3166705	3167181	LZTS3	-0.000427529	0.310941	0.548203	0.999999
chr19	-	12710621	12710742	TNPO2	-0.000222886	1.07992	0.548211	0.999999
chr16	+	57023785	57023853	NLRC5	-0.000703157	-0.356099	0.548214	0.999999
chr21	+	41380017	41380151	MX2	-0.000574307	-0.0655307	0.548216	0.999999
chr14	-	92946331	92946458	ITPK1	0.00025406	1.56476	0.548223	0.999999
chr1	+	94478259	94478315	ABCD3	-0.000329631	0.660987	0.548255	0.999999
chr12	+	6200400	6200411	CD9	-0.00032376	3.51742	0.548258	0.999999
chr6	+	28276195	28277159	ZSCAN26	-0.000324668	2.10085	0.548259	0.999999
chr6	-	30204656	30204765	TRIM26	0.00023989	0.224946	0.548261	0.999999
chr6	-	25081659	25081802	CMAHP	0.000571398	1.47969	0.548264	0.999999
chr5	+	14465589	14465640	TRIO	0.000415889	-0.17599	0.54828	0.999999
chr11	-	33161299	33161369	CSTF3	0.000240686	0.28388	0.548298	0.999999
chr14	-	67651152	67651260	VTI1B	0.000248191	1.74719	0.548304	0.999999
chr7	+	107919714	107921198	DLD	0.000261531	1.39527	0.548306	0.999999
chr6	+	42860262	42860356	BICRAL	-0.000375106	0.0227746	0.548308	0.999999
chr4	+	38931451	38931612	FAM114A1	-0.000252792	1.58474	0.548316	0.999999
chr4	+	169689146	169689230	CLCN3	-0.000334765	0.906821	0.548318	0.999999
chr17	+	58087082	58087222	DYNLL2	-0.000273115	2.46398	0.54832	0.999999
chr8	+	38745353	38745493	TACC1	0.000716655	0.0692434	0.548321	0.999999
chr16	+	668358	668411	RHOT2	-0.000407837	1.04523	0.548322	0.999999
chr12	+	57525348	57525414	MBD6	-0.000512938	-0.214726	0.548331	0.999999
chr5	-	870473	870553	BRD9	0.000219483	0.882769	0.54834	0.999999
chr9	-	110468940	110469101	SVEP1	-0.000803634	-0.21071	0.548343	0.999999
chr15	-	61977082	61977199	VPS13C	0.0006598	-0.582034	0.548346	0.999999
chr13	-	49350744	49350912	CAB39L	-0.000448425	0.981324	0.548347	0.999999
chr16	+	31276920	31277049	ITGAM	-0.000610429	0.644245	0.548354	0.999999
chr20	+	58903557	58903585	GNAS	-0.000212866	5.30654	0.548382	0.999999
chr11	+	17311193	17311283	NUCB2	0.000298732	2.47991	0.548382	0.999999
chr19	+	13762299	13762437	CCDC130	0.000393669	1.11426	0.548387	0.999999
chr17	-	82248981	82249014	CSNK1D	0.000308971	1.46298	0.548388	0.999999
chr11	-	128460244	128461493	ETS1	0.000502024	5.6998	0.548392	0.999999
chr1	-	226639557	226639658	ITPKB	-0.000340385	1.16268	0.548393	0.999999
chr14	-	103012097	103012188	CDC42BPB	-0.000344598	0.440842	0.5484	0.999999
chr6	-	117575177	117575352	GOPC	-0.000304569	0.868636	0.548409	0.999999
chr4	-	169106847	169107205	SH3RF1	0.000322005	1.00003	0.548426	0.999999
chr17	+	4719419	4719420	ARRB2	0.000353495	2.3443	0.548427	0.999999
chr14	-	22924270	22924305	PRMT5	0.000218502	1.16169	0.548432	0.999999
chr1	+	12191774	12191837	TNFRSF1B	0.000457731	0.516612	0.548434	0.999999
chr16	+	31185499	31185556	FUS	-0.000446667	0.632562	0.548438	0.999999
chr3	-	129559620	129559783	PLXND1	0.00035476	3.81323	0.54844	0.999999
chr1	+	223717762	223717831	CAPN2	-0.000374832	3.27679	0.548447	0.999999
chr20	+	58903531	58903536	GNAS	-0.000209481	4.85386	0.54845	0.999999
chr1	-	1390230	1390309	CCNL2	0.000685641	2.29071	0.548454	0.999999
chr15	-	41020900	41021125	INO80	-0.000236718	0.992027	0.548457	0.999999
chr9	-	113221191	113221277	FKBP15	-0.000435138	-0.0964462	0.548474	0.999999
chr19	-	48230499	48230647	CARD8	-0.000319722	1.22012	0.548495	0.999999
chr14	-	22904261	22904326	RBM23	0.000191221	1.84727	0.548505	0.999999
chr8	-	30063853	30063897	SARAF	0.000312773	4.71367	0.548513	0.999999
chr3	+	193642986	193643049	OPA1	-0.000249552	0.430332	0.548531	0.999999
chr17	+	7224661	7224661	ACADVL	0.000479522	3.09491	0.548532	0.999999
chr9	+	124339571	124339607	NEK6	0.000337801	1.24542	0.548533	0.999999
chr6	-	151427482	151427582	RMND1	-0.000331708	0.173046	0.548547	0.999999
chr7	+	134968554	134968653	CALD1	0.000464674	3.58176	0.548553	0.999999
chr2	-	218270089	218270116	AAMP	-0.000184026	1.72539	0.548556	0.999999
chr17	-	82390116	82391666	OGFOD3	0.000230738	1.91232	0.548556	0.999999
chr19	+	39424456	39424562	PLEKHG2	0.000450842	0.658416	0.548557	0.999999
chr17	-	7320759	7320809	NEURL4	-0.000459216	-0.371569	0.548562	0.999999
chrX	-	154019197	154019328	IRAK1	-0.000359107	0.299957	0.548562	0.999999
chr17	-	38802700	38802814	CWC25	0.000277115	0.908362	0.548563	0.999999
chr2	-	187529364	187529485	TFPI	-0.000368698	1.95638	0.548563	0.999999
chr17	-	49611381	49611457	SPOP	-0.000200622	2.0079	0.548579	0.999999
chr10	+	84141462	84141629	GHITM	-0.000186025	3.84464	0.54858	0.999999
chr15	-	71893679	71893778	MYO9A	-0.000487942	-0.396408	0.54858	0.999999
chr2	-	171833963	171834030	SLC25A12	-0.000302484	-0.0294805	0.54859	0.999999
chr16	-	4609721	4609830	UBALD1	0.000490277	-0.0574815	0.548602	0.999999
chr6	+	36599438	36599820	SRSF3	-0.00041651	0.846673	0.548602	0.999999
chr1	-	161122242	161122262	DEDD	0.000204534	0.990334	0.548622	0.999999
chr1	-	155270808	155270841	CLK2	-0.000500498	0.276822	0.548622	0.999999
chr12	-	32753918	32754085	YARS2	-0.000263309	0.312552	0.548623	0.999999
chr7	+	99456432	99456578	CPSF4	0.000215681	0.824027	0.548625	0.999999
chr12	+	57230803	57230966	SHMT2	-0.000293471	1.67578	0.548631	0.999999
chr20	-	25476043	25477089	NINL	-0.00064719	0.0706739	0.548642	0.999999
chr20	-	25452837	25453642	NINL	0.00064719	0.782545	0.548642	0.999999
chr11	+	75404856	75404868	RPS3	0.000325819	5.42657	0.548644	0.999999
chr17	+	27308848	27309099	WSB1	0.000652367	2.46698	0.548645	0.999999
chr20	+	18530680	18530803	SEC23B	-0.000268327	1.85313	0.548646	0.999999
chr22	+	45327961	45328063	FAM118A	-0.000718628	-0.194464	0.548648	0.999999
chr2	-	219223928	219223964	ATG9A	0.000224931	0.602874	0.54865	0.999999
chr12	-	91151654	91151792	DCN	0.000493097	7.60064	0.54865	0.999999
chr14	-	21499306	21499371	METTL3	0.000437941	1.09058	0.548661	0.999999
chr11	+	61119360	61119575	CD5	-0.00089915	-0.481898	0.548663	0.999999
chr10	-	92479277	92479421	IDE	-0.000319851	0.0102769	0.548675	0.999999
chr16	-	30116689	30116786	MAPK3	0.000310166	2.99765	0.548681	0.999999
chr17	+	30427391	30427558	CPD	-0.000411886	1.6969	0.548693	0.999999
chr6	+	348769	348841	DUSP22	0.000178882	1.74294	0.548696	0.999999
chr14	-	21023307	21023313	NDRG2	-0.000363299	2.50919	0.548696	0.999999
chr12	-	110551789	110551968	PPTC7	-0.00048398	0.163367	0.548705	0.999999
chr17	+	82439714	82439999	HEXD	0.000698829	-0.757207	0.548711	0.999999
chr6	+	18213656	18213781	KDM1B	0.00033756	0.115129	0.54872	0.999999
chr7	-	104894628	104896064	LHFPL3-AS2	0.000743057	1.45814	0.548727	0.999999
chr12	-	111454060	111455044	ATXN2	0.000331166	-0.361449	0.548737	0.999999
chr16	+	551302	551427	CAPN15	-0.000567698	-0.301373	0.548741	0.999999
chr11	-	6401574	6401586	APBB1	-0.000286981	0.82405	0.548754	0.999999
chr11	-	77891319	77891462	INTS4	0.000255218	0.41067	0.548777	0.999999
chr13	-	75294865	75295013	TBC1D4	0.000331271	0.805533	0.548777	0.999999
chr21	+	29042013	29042104	USP16	-0.000279139	1.06129	0.548782	0.999999
chr3	-	16493725	16493877	RFTN1	-0.000268957	1.72594	0.548785	0.999999
chr5	-	180626111	180626265	FLT4	-0.000494027	0.471232	0.548787	0.999999
chr8	-	41934789	41934867	KAT6A	0.000420037	0.74148	0.548788	0.999999
chr4	-	139061865	139061866	ELF2	0.000281946	0.529447	0.548793	0.999999
chr1	+	119735322	119735379	PHGDH	-0.000460801	0.279137	0.548797	0.999999
chr4	+	152910379	152910664	ARFIP1	0.000274042	1.23486	0.548798	0.999999
chr11	+	121629594	121629678	SORL1	0.000515124	-0.239478	0.548804	0.999999
chr5	-	157138442	157138845	MED7	0.00027293	0.890483	0.548806	0.999999
chr15	+	49155801	49156016	GALK2	-0.000281454	-0.166869	0.548807	0.999999
chr19	+	17305934	17305957	MRPL34	0.000560818	0.755941	0.548818	0.999999
chr20	+	18542368	18542402	SEC23B	0.000276505	1.38131	0.54882	0.999999
chr2	+	55519690	55519717	CFAP36	0.000308779	0.396055	0.548821	0.999999
chr11	-	61802007	61802057	FADS1	0.000382161	0.253755	0.548828	0.999999
chr16	+	2208329	2208334	MLST8	0.000290722	0.233055	0.54883	0.999999
chr17	-	75758034	75758127	GALK1	0.000453129	-0.281362	0.548833	0.999999
chr12	-	49651933	49652212	FMNL3	-0.000293099	1.3067	0.548837	0.999999
chr17	+	49791886	49792033	KAT7	0.000254118	0.246517	0.548847	0.999999
chr15	+	38470227	38470405	FAM98B	-0.000206643	1.52638	0.548881	0.999999
chr10	+	999003	999095	GTPBP4	-0.000336164	0.725754	0.548888	0.999999
chr2	+	207577632	207577655	CREB1	0.000337379	-0.199066	0.548903	0.999999
chr2	+	33363422	33363518	LTBP1	0.000492118	2.55827	0.54891	0.999999
chr1	+	150509922	150510002	ECM1	-0.00041624	0.986564	0.548917	0.999999
chr16	+	53447042	53447106	RBL2	-0.000426764	1.09173	0.548923	0.999999
chr13	-	27435684	27435893	MTIF3	0.00025403	1.60593	0.548924	0.999999
chr11	+	64211052	64211171	FERMT3	-0.000471755	1.30243	0.548939	0.999999
chr6	-	4130372	4130560	ECI2	-0.000248909	2.42754	0.548942	0.999999
chr5	+	126483550	126483574	GRAMD2B	-0.000423722	-0.0634603	0.548946	0.999999
chr10	+	31520812	31521936	ZEB1	-0.000366346	3.36787	0.54897	0.999999
chr12	-	51008586	51008624	SLC11A2	-0.000296186	0.596187	0.548974	0.999999
chr15	-	78290030	78290099	WDR61	-0.00019173	2.01411	0.548975	0.999999
chr11	-	77336086	77336115	PAK1	0.00030558	0.661053	0.548976	0.999999
chr16	+	29808230	29808293	MAZ	-0.000299704	2.62727	0.548997	0.999999
chr2	-	121363172	121363300	CLASP1	-0.000287267	0.380493	0.549002	0.999999
chr20	+	49033569	49033632	ARFGEF2	0.00037262	-0.142423	0.549003	0.999999
chr1	+	226065735	226065809	H3-3A	-0.000415354	4.13406	0.549015	0.999999
chr12	-	47747719	47747862	RAPGEF3	-0.000474455	0.306413	0.549016	0.999999
chr11	-	44936804	44936842	TP53I11	0.000280117	1.07331	0.549017	0.999999
chr1	-	182385888	182385939	GLUL	0.000670359	-0.0413981	0.549021	0.999999
chr7	-	101210595	101210655	PLOD3	-0.000220105	1.8021	0.549023	0.999999
chr5	-	55276266	55276360	DHX29	-0.000274473	0.220851	0.549036	0.999999
chr10	+	24380869	24381005	KIAA1217	-0.000659456	-0.00536938	0.549042	0.999999
chr2	-	224805408	224805502	DOCK10	-0.000542976	-0.324091	0.549058	0.999999
chr17	-	38806297	38806395	CWC25	0.000282206	0.775	0.549061	0.999999
chr1	-	201488051	201488104	CSRP1	-0.000570394	0.0525295	0.549064	0.999999
chr1	+	36178685	36178822	MAP7D1	0.000310133	2.12692	0.54909	0.999999
chr22	+	44196347	44196415	PARVG	0.00049312	1.93982	0.549091	0.999999
chr21	+	43676733	43676914	RRP1B	-0.00025792	0.552467	0.549102	0.999999
chr5	+	169700014	169700039	DOCK2	-0.000651343	-0.387186	0.549106	0.999999
chr2	-	127847085	127847240	POLR2D	0.000252752	0.824628	0.549121	0.999999
chr11	-	118200613	118203040	JAML	0.000555092	0.87994	0.54913	0.999999
chr3	-	177047300	177047397	TBL1XR1	-0.000310503	0.802748	0.549143	0.999999
chr13	-	19835477	19835689	ZMYM5	-0.000401696	-0.0634632	0.549144	0.999999
chr17	+	76563483	76563581	SNHG16	-0.000309118	1.75899	0.549151	0.999999
chr19	-	2733373	2733485	SLC39A3	-0.000399249	0.63164	0.549157	0.999999
chr6	+	36074049	36074096	MAPK14	-0.000229182	1.28287	0.549166	0.999999
chr17	+	75736288	75736386	ITGB4	-0.000693385	-0.135042	0.549168	0.999999
chr3	+	150603321	150603327	SELENOT	-0.000256564	0.502773	0.549171	0.999999
chr6	-	132787477	132787581	SLC18B1	-0.000535775	-0.330511	0.549178	0.999999
chr5	-	95540690	95540800	TTC37	-0.000307526	0.641993	0.549179	0.999999
chr3	+	58135979	58136168	FLNB	-0.00039986	2.3372	0.549198	0.999999
chr8	+	144359321	144359423	SLC52A2	-0.000353246	0.901857	0.549199	0.999999
chr14	+	73100996	73101179	RBM25	-0.000740272	-0.48362	0.549203	0.999999
chrX	-	72276157	72276227	RPS4X	-0.000330908	6.40639	0.549214	0.999999
chr10	+	122488902	122489001	HTRA1	-0.000430049	1.68937	0.549217	0.999999
chr3	-	51960629	51960637	PCBP4	-0.000361309	0.126423	0.549228	0.999999
chr8	+	27541473	27541542	EPHX2	0.0003259	0.445371	0.549233	0.999999
chr1	-	3510783	3510902	MEGF6	-0.000593129	0.359135	0.54924	0.999999
chr19	-	19792711	19793833	ZNF506	-0.000279356	0.825646	0.549241	0.999999
chr4	+	38049618	38049756	TBC1D1	-0.00025507	1.63784	0.549243	0.999999
chrX	-	103678601	103678620	MORF4L2	0.000264249	1.37306	0.549263	0.999999
chr11	+	67284847	67284983	GRK2	0.000284356	2.88825	0.54927	0.999999
chr1	-	161040576	161040583	USF1	0.00030145	1.14409	0.549275	0.999999
chr21	+	41441716	41441914	MX1	-0.000456657	2.58081	0.549277	0.999999
chr7	+	44797136	44797519	PPIA	-0.000542615	-0.517384	0.549279	0.999999
chr1	-	3500633	3500764	MEGF6	-0.00055533	0.622846	0.549286	0.999999
chr14	+	23953789	23953916	DHRS4	0.000411768	0.994657	0.549287	0.999999
chr1	-	35460308	35460373	KIAA0319L	-0.00026041	1.48968	0.549288	0.999999
chr7	-	92491272	92491502	PEX1	0.000267633	0.844091	0.549293	0.999999
chr1	-	203178981	203179133	CHI3L1	0.00105397	1.16355	0.549305	0.999999
chr9	+	128716747	128716923	PKN3	-0.000342597	0.395345	0.549311	0.999999
chr19	-	2129122	2129163	AP3D1	-0.000255462	0.976301	0.549318	0.999999
chr20	+	36182286	36182347	EPB41L1	-0.00027678	0.932127	0.549328	0.999999
chr4	-	151226067	151226086	SH3D19	-0.000484158	0.620388	0.549334	0.999999
chr11	+	65109344	65109495	VPS51	-0.000371692	2.68321	0.549334	0.999999
chr11	+	126406097	126406171	ST3GAL4	-0.000332163	0.340465	0.549336	0.999999
chr15	+	72731305	72731457	BBS4	-0.000277564	0.381405	0.549337	0.999999
chr2	-	119441558	119441599	SCTR	0.00081681	-0.358904	0.549344	0.999999
chr5	+	113016650	113020123	DCP2	-0.000341747	3.10851	0.54935	0.999999
chr1	+	172573891	172573998	SUCO	0.000439922	-0.356222	0.549353	0.999999
chr4	+	152779993	152780091	ARFIP1	-0.000374361	-0.0103412	0.549355	0.999999
chr6	-	75101999	75102052	COL12A1	0.000494013	1.52823	0.549356	0.999999
chr22	-	38247770	38248019	TMEM184B	-0.000266309	1.17277	0.549356	0.999999
chr4	+	42086082	42086369	SLC30A9	0.000251434	2.41985	0.549357	0.999999
chr8	+	22574790	22574973	SORBS3	0.000298655	3.57725	0.549358	0.999999
chr11	-	61357733	61357828	CYB561A3	-0.000327718	1.12601	0.54937	0.999999
chr12	+	93509769	93516214	MRPL42	0.000253259	1.06066	0.54938	0.999999
chr3	+	57907884	57908006	SLMAP	0.000281073	0.998602	0.549385	0.999999
chr12	+	7190485	7190524	PEX5	0.000305621	0.0362803	0.549399	0.999999
chr7	-	100467552	100467600	TSC22D4	0.000382874	1.58818	0.549412	0.999999
chr12	+	47968188	47968200	TMEM106C	0.000255319	1.18004	0.549424	0.999999
chr11	+	63909597	63909799	MARK2	0.000220969	0.707172	0.549424	0.999999
chr1	+	32279910	32279994	LCK	0.000560336	0.578591	0.549434	0.999999
chr15	+	83122757	83122878	TM6SF1	-0.000376829	0.589206	0.549437	0.999999
chr9	-	132278070	132278109	SETX	0.000340363	0.650194	0.549445	0.999999
chr19	+	44985218	44985303	CLPTM1	-0.000261554	2.67483	0.549456	0.999999
chr4	+	82451070	82451245	ENOPH1	-0.000185814	1.56343	0.549461	0.999999
chr17	+	7222177	7222302	ACADVL	-0.000490035	4.10035	0.549468	0.999999
chr12	+	121228963	121229042	P2RX4	-0.000341598	1.4246	0.549468	0.999999
chr6	+	148471417	148471503	SASH1	-0.000602291	0.642576	0.54947	0.999999
chr4	-	102657682	102657900	MANBA	-0.000292467	1.87193	0.549475	0.999999
chr16	-	30570220	30570436	ZNF688	-0.000442056	0.845138	0.549476	0.999999
chr11	+	72828729	72828776	ATG16L2	0.000674236	0.812272	0.549484	0.999999
chr5	+	170034509	170034555	DOCK2	0.0004552	0.313077	0.549485	0.999999
chr12	-	55902041	55902355	PYM1	-0.00025972	2.03848	0.549486	0.999999
chr17	-	3951581	3951685	ATP2A3	-0.000503407	0.177208	0.549492	0.999999
chr10	-	7637228	7637478	ITIH5	-0.000407538	1.97814	0.549493	0.999999
chr19	+	54667700	54667793	LILRB4	0.000832045	1.02698	0.549494	0.999999
chr17	+	28191173	28191219	NLK	0.000302841	-0.0989845	0.549516	0.999999
chr16	+	27340235	27340273	IL4R	-0.000418934	0.887374	0.549524	0.999999
chr19	-	43648580	43648909	PLAUR	0.000642956	2.70809	0.549524	0.999999
chr1	-	149964222	149964349	OTUD7B	-0.000355287	0.157344	0.549524	0.999999
chr14	-	63391817	63391867	PPP2R5E	-0.000267321	0.592489	0.549557	0.999999
chr13	+	110634545	110634595	NAXD	-0.000192855	0.883591	0.549563	0.999999
chr4	-	7786194	7786311	AFAP1	-0.000449847	-0.121182	0.549576	0.999999
chr2	+	69152169	69152264	ANTXR1	-0.000460428	2.463	0.549578	0.999999
chr12	-	118150443	118150908	TAOK3	0.00024094	1.87879	0.549579	0.999999
chr5	+	140664868	140665103	WDR55	0.000247849	0.679019	0.549584	0.999999
chr13	+	60494435	60494575	TDRD3	-0.000407868	0.547058	0.549586	0.999999
chr1	-	1392717	1392789	CCNL2	-0.000727136	1.3405	0.549589	0.999999
chr7	+	77600729	77600806	PTPN12	-0.000348174	2.1933	0.549596	0.999999
chr22	-	28001374	28001553	TTC28	-0.000571153	-0.330666	0.549602	0.999999
chr14	+	76771190	76771246	VASH1	-0.000438287	0.504983	0.549609	0.999999
chr22	-	29525838	29525946	THOC5	0.000223132	0.844453	0.549613	0.999999
chr17	-	4016323	4016466	ZZEF1	0.000256802	0.924762	0.549613	0.999999
chr1	+	154977987	154978114	CKS1B	0.000288094	1.50562	0.549618	0.999999
chr19	-	8541957	8541991	MYO1F	-0.000478687	0.570129	0.549623	0.999999
chr16	-	67943145	67943189	LCAT	-0.0005521	0.334925	0.549631	0.999999
chr10	-	67992606	67992682	HERC4	-0.000287198	0.22414	0.549646	0.999999
chr1	+	22030947	22031023	LINC00339	-0.000553959	-0.16422	0.54965	0.999999
chr10	+	35566023	35566128	CCNY	0.000196704	2.66678	0.549657	0.999999
chr20	+	11922986	11923010	BTBD3	0.000404926	0.340194	0.549658	0.999999
chr11	-	62603729	62603738	EML3	0.000300754	0.961527	0.549663	0.999999
chr17	-	78680219	78680344	CYTH1	-0.000301829	2.40144	0.549663	0.999999
chr17	-	44401337	44401407	GPATCH8	-0.000397378	-0.146411	0.549668	0.999999
chr5	-	74738318	74738374	GFM2	-0.000289817	-0.0487694	0.549676	0.999999
chr5	+	55105474	55105618	GZMA	-0.000664226	1.60881	0.549689	0.999999
chrX	+	48816012	48816052	HDAC6	-0.00031551	0.0429304	0.549691	0.999999
chr4	+	102576876	102576902	NFKB1	-0.000410671	0.856872	0.54971	0.999999
chr3	+	32441840	32442013	CMTM7	-0.000404845	1.2587	0.549713	0.999999
chr6	+	33659021	33659119	ITPR3	-0.000451062	0.861007	0.549717	0.999999
chrX	+	135033125	135033400	RTL8C	0.000329537	3.53945	0.54972	0.999999
chr1	-	67425121	67425223	SERBP1	-0.000235174	3.51716	0.549739	0.999999
chr5	+	128182855	128182921	SLC12A2	0.000435594	0.400823	0.549747	0.999999
chr20	+	3046614	3046737	MRPS26	-0.000549736	0.689398	0.549761	0.999999
chr16	+	68812241	68812263	CDH1	-0.000539029	1.39216	0.549762	0.999999
chr19	+	44158120	44160313	ZNF234	0.000489332	0.556119	0.549765	0.999999
chr19	+	44156252	44158119	ZNF234	-0.000489332	1.29222	0.549765	0.999999
chr14	+	104886275	104887978	CEP170B	-0.000383898	1.98816	0.54977	0.999999
chr14	+	20990547	20990568	METTL17	-0.000442715	0.608584	0.54977	0.999999
chr22	-	21788694	21788808	MAPK1	-0.000227543	2.31807	0.549777	0.999999
chr2	+	201164280	201166964	CFLAR	-0.000368428	5.06077	0.549777	0.999999
chr22	-	31623684	31623849	PISD	-0.000389013	0.031751	0.549787	0.999999
chr11	+	65634126	65634356	PCNX3	0.000256617	1.05525	0.549792	0.999999
chr19	-	8324951	8325096	KANK3	-0.000526852	2.45806	0.549793	0.999999
chr19	+	1270928	1270942	CIRBP	-0.000441056	4.87946	0.549793	0.999999
chr9	-	115063796	115064068	TNC	-0.000846165	0.554409	0.549796	0.999999
chr2	-	74370186	74370345	DCTN1	-0.000234215	2.85462	0.549797	0.999999
chr1	+	148966839	148966976	PDE4DIP	-0.000253545	1.56301	0.5498	0.999999
chr15	-	40755083	40755198	RMDN3	-0.000367425	1.08573	0.549803	0.999999
chr7	-	156763108	156763109	LMBR1	0.000385782	-0.257771	0.549803	0.999999
chr16	+	21971923	21972122	UQCRC2	0.000191964	3.89614	0.549813	0.999999
chr9	+	6499835	6499931	UHRF2	0.000311045	0.924299	0.549813	0.999999
chr6	-	56473991	56474002	DST	0.000463288	2.31496	0.549818	0.999999
chr2	-	190997856	190998007	STAT1	-0.000557634	3.19487	0.54982	0.999999
chr22	+	35323496	35323518	TOM1	-0.000260086	1.1482	0.549824	0.999999
chr6	-	4135511	4135557	ECI2	-0.000272809	1.0863	0.549828	0.999999
chr1	+	43313135	43313173	TIE1	0.000481843	1.02684	0.549836	0.999999
chr6	+	147384756	147387663	STXBP5	0.000246979	2.04462	0.54984	0.999999
chr9	+	113514458	113514654	RGS3	-0.000540982	-0.241314	0.54984	0.999999
chr3	-	16513523	16513699	RFTN1	-0.000372229	-0.107317	0.549843	0.999999
chr15	+	25000305	25000313	SNHG14	-0.000474131	-0.235493	0.549845	0.999999
chr10	-	34337278	34337364	PARD3	0.000305391	0.667666	0.549848	0.999999
chr20	+	44885714	44885739	YWHAB	0.000253788	1.2401	0.549851	0.999999
chr6	+	26412705	26412920	BTN3A1	0.000462144	0.438553	0.549865	0.999999
chr3	+	50580677	50584748	HEMK1	-0.000331318	1.80938	0.549871	0.999999
chr5	-	1073782	1073801	SLC12A7	0.000402367	-0.310265	0.549883	0.999999
chr11	+	117192579	117192613	SIDT2	0.000308402	1.34481	0.549888	0.999999
chr1	-	248856373	248856422	ZNF692	-0.000824914	-0.586152	0.549915	0.999999
chr12	-	123415039	123415921	RILPL2	0.000301692	3.31398	0.549918	0.999999
chr6	-	116652004	116652192	ZUP1	-0.000304191	-0.0647183	0.549919	0.999999
chr17	+	8319499	8319603	ARHGEF15	0.000495017	0.938569	0.549924	0.999999
chr22	-	43291046	43291180	SCUBE1	-0.000753048	-0.440844	0.549932	0.999999
chr14	-	35595634	35595789	RALGAPA1	0.000295258	0.624889	0.549936	0.999999
chr3	+	13502914	13502939	HDAC11	-0.000339227	-0.0185415	0.549954	0.999999
chr3	+	150627906	150627990	SELENOT	0.000210354	2.48895	0.549976	0.999999
chr4	+	94664036	94664186	PDLIM5	-0.000358287	1.26761	0.549981	0.999999
chr8	-	61626141	61626280	ASPH	0.000319269	2.35505	0.54999	0.999999
chr19	-	47090019	47090189	ZC3H4	-0.000375152	-0.254687	0.549995	0.999999
chr17	-	49707068	49707068	SLC35B1	-0.000294566	0.435295	0.549996	0.999999
chr7	+	152117157	152117375	GALNT11	0.000188677	2.46436	0.549998	0.999999
chrX	-	64917400	64917779	ZC4H2	-0.000393889	0.240256	0.55	0.999999
chrX	-	64916488	64917399	ZC4H2	0.000393889	0.960505	0.55	0.999999
chr1	-	151761475	151761506	MRPL9	-0.000231254	1.38227	0.550023	0.999999
chr1	+	204552538	204554200	MDM4	-0.000440551	1.75273	0.550027	0.999999
chr11	-	61812589	61812668	FADS1	-0.000393396	0.17059	0.550027	0.999999
chr7	+	142870214	142870407	EPHB6	0.000401223	0.414924	0.550036	0.999999
chr19	+	58480329	58480619	ZNF446	0.000416418	0.248762	0.55004	0.999999
chr19	-	35754566	35755382	HSPB6	-0.000688255	3.72635	0.550044	0.999999
chr2	+	177216503	177216525	HNRNPA3	-0.000222763	3.71417	0.550047	0.999999
chr6	-	111379982	111380219	REV3L	-0.000542389	-0.323945	0.550056	0.999999
chr10	-	11979057	11979165	UPF2	-0.00037113	-0.184334	0.550057	0.999999
chr3	+	179624352	179624376	NDUFB5	-0.000336358	1.10673	0.550059	0.999999
chr3	-	196067607	196067657	TFRC	-0.000627496	2.24545	0.550069	0.999999
chr6	-	127992673	127992709	PTPRK	0.00034293	0.700146	0.550074	0.999999
chr3	+	141442492	141442597	ZBTB38	-0.000394173	0.747096	0.550078	0.999999
chr9	-	128120759	128121273	PTGES2	0.00027683	2.04832	0.550085	0.999999
chr14	-	76809059	76809180	ANGEL1	-0.000351574	0.016307	0.550085	0.999999
chr12	-	66123307	66123916	LLPH	0.000275555	2.39084	0.550094	0.999999
chr5	+	55378314	55378486	MTREX	-0.000227576	1.78012	0.550094	0.999999
chr21	+	41226303	41226354	BACE2	-0.000548985	0.104796	0.550096	0.999999
chr9	-	136464420	136464526	SEC16A	-0.000274263	0.496002	0.550119	0.999999
chr7	-	140364459	140364491	SLC37A3	-0.000299958	0.0381265	0.550122	0.999999
chr19	+	13926821	13926872	CC2D1A	-0.000283584	0.575226	0.550125	0.999999
chr17	-	8230398	8230446	CTC1	-0.00038023	-0.155244	0.550126	0.999999
chrX	+	71300270	71300518	NONO	0.000207729	4.2483	0.550127	0.999999
chr7	-	95411685	95411703	PON2	-0.000361008	2.74667	0.550131	0.999999
chr16	+	15022704	15022718	PDXDC1	0.000241801	1.384	0.550136	0.999999
chr17	-	58520790	58520842	SEPTIN4	0.000347944	1.26562	0.550145	0.999999
chr21	+	42518277	42518510	SLC37A1	-0.00032066	0.320257	0.55015	0.999999
chr11	-	47577411	47577516	KBTBD4	-0.000252138	0.457143	0.550155	0.999999
chr3	+	143001627	143001673	U2SURP	-0.000400424	0.0923273	0.550157	0.999999
chr16	+	85903157	85903189	IRF8	-0.000510406	0.612952	0.550161	0.999999
chr2	+	134402988	134403137	MGAT5	-0.000317188	0.471135	0.550169	0.999999
chr10	+	102365416	102365420	GBF1	-0.000295889	0.0898225	0.550169	0.999999
chrX	-	66039944	66040060	VSIG4	-0.000637724	3.67179	0.550176	0.999999
chr1	-	161059614	161059716	ARHGAP30	-0.000417524	0.976561	0.550179	0.999999
chr7	-	111726154	111726690	DOCK4	0.000470029	0.860785	0.55018	0.999999
chr13	-	47954555	47954557	SUCLA2	-0.000213009	0.606287	0.550191	0.999999
chr3	+	138032503	138033649	CLDN18	0.00102772	6.63358	0.550199	0.999999
chr3	+	13608062	13608173	FBLN2	-0.000722639	1.87368	0.550205	0.999999
chr11	+	47260551	47260587	NR1H3	-0.000479427	0.692944	0.550205	0.999999
chr9	+	95086732	95086841	AOPEP	0.000330344	2.28065	0.550208	0.999999
chr16	+	29803998	29804065	KIF22	0.000347315	0.308612	0.550208	0.999999
chr6	+	36204658	36204814	BRPF3	0.000340605	0.0524182	0.55022	0.999999
chrX	-	154352884	154352924	FLNA	0.000440737	5.11499	0.550225	0.999999
chr17	+	80360061	80360206	RNF213	-0.000415243	1.41099	0.550234	0.999999
chr20	+	34462093	34462221	ITCH	-0.000270643	1.17855	0.550238	0.999999
chr4	+	102607649	102607751	NFKB1	0.000362639	1.9619	0.550243	0.999999
chr10	+	74089196	74089349	VCL	-0.00044787	2.91705	0.550261	0.999999
chr15	-	42435384	42435518	ZNF106	-0.000383781	1.40947	0.550267	0.999999
chrX	+	108153642	108153868	ATG4A	0.00019781	1.25715	0.55027	0.999999
chr15	-	60351733	60351781	ANXA2	0.000305383	6.48716	0.550271	0.999999
chr9	-	107487193	107487294	KLF4	0.00140665	-0.446242	0.550277	0.999999
chr14	+	35046453	35046504	FAM177A1	0.000398159	0.39276	0.550281	0.999999
chr9	+	121326582	121326682	GSN	0.000438587	5.23258	0.550283	0.999999
chr20	-	47291796	47291888	ZMYND8	-0.000431678	-0.287171	0.550287	0.999999
chr7	-	135393918	135394299	CNOT4	-0.000213233	0.854216	0.5503	0.999999
chr10	+	73769007	73769152	SEC24C	0.000230585	2.30959	0.550307	0.999999
chrX	-	48923633	48923746	OTUD5	0.000198347	1.92665	0.550314	0.999999
chr19	+	10631868	10631918	SLC44A2	-0.000361653	3.21711	0.550317	0.999999
chr17	-	3937416	3937636	ATP2A3	-0.000396123	1.62263	0.550318	0.999999
chr17	-	58301852	58302284	TSPOAP1	0.000502665	0.783858	0.550321	0.999999
chr6	-	136580301	136580333	MAP3K5	0.000277369	0.686567	0.550349	0.999999
chr10	-	103106685	103106687	NT5C2	-0.000290968	0.737002	0.550362	0.999999
chr16	-	63157	63182	RHBDF1	-0.000475263	-0.342589	0.550371	0.999999
chr1	+	185099791	185099962	RNF2	0.000280981	0.871477	0.550383	0.999999
chr10	-	100261979	100262063	CWF19L1	-0.000304873	-0.196792	0.550409	0.999999
chr11	+	111719775	111720003	SIK2	-0.000406134	1.33607	0.550417	0.999999
chr19	+	44650041	44650105	PVR	-0.000426793	0.899564	0.550429	0.999999
chr12	-	50192452	50192561	LIMA1	0.000316348	2.21152	0.550432	0.999999
chrX	-	153720872	153720972	BCAP31	-0.000282826	4.21034	0.550437	0.999999
chr1	+	154343113	154343301	ATP8B2	-0.000313692	1.06798	0.550449	0.999999
chr3	-	105685320	105685466	CBLB	0.00033744	0.164306	0.550452	0.999999
chrX	-	15319500	15320358	PIGA	0.00056104	1.4184	0.550456	0.999999
chr1	-	156320840	156320922	CCT3	-0.000241324	2.93404	0.550463	0.999999
chr16	-	80976050	80976059	CMC2	0.000346473	0.445632	0.550464	0.999999
chr17	+	50548850	50548863	SPATA20	-0.000430334	0.409137	0.55047	0.999999
chr8	+	17993483	17993619	PCM1	0.00031042	1.9423	0.550476	0.999999
chr12	+	94248227	94248361	PLXNC1	-0.000607599	0.16223	0.550482	0.999999
chr17	+	80248130	80248213	SLC26A11	-0.0004429	0.149897	0.550484	0.999999
chr1	+	15569653	15570281	DNAJC16	0.000294223	0.324324	0.550485	0.999999
chr2	+	73847387	73847423	STAMBP	-0.00020924	0.317543	0.550489	0.999999
chr17	+	30438985	30439077	CPD	-0.00043156	1.25715	0.550495	0.999999
chr2	-	96711656	96711725	LMAN2L	-0.000295333	0.313197	0.550504	0.999999
chr1	+	64802976	64803061	RAVER2	-0.000612417	-0.445316	0.550514	0.999999
chrX	+	47206248	47206444	UBA1	0.000225388	3.81617	0.550516	0.999999
chr7	+	148786551	148786599	CUL1	0.000224487	1.42697	0.550521	0.999999
chr5	+	55324132	55324159	MTREX	0.000282678	0.353751	0.550527	0.999999
chr2	-	144389754	144389865	ZEB2	0.00036928	2.37261	0.550534	0.999999
chr16	-	57439182	57439185	CIAPIN1	-0.00023456	0.517438	0.550543	0.999999
chr14	+	75646656	75647150	FLVCR2	0.000414424	1.88427	0.550546	0.999999
chr12	+	42335883	42335974	PPHLN1	-0.000211676	1.29017	0.550547	0.999999
chr6	-	112148157	112148336	LAMA4	-0.00043122	2.57365	0.550555	0.999999
chr10	+	102918357	102920101	CNNM2	-0.000572176	0.343566	0.550557	0.999999
chr6	-	32220405	32220641	NOTCH4	-0.000576499	1.53748	0.550565	0.999999
chr2	+	32545643	32545860	BIRC6	-0.000279157	1.70018	0.550565	0.999999
chr3	-	194431104	194431181	ATP13A3	-0.000497238	0.758957	0.550577	0.999999
chr12	+	57201497	57201619	LRP1	0.000455815	3.55576	0.55058	0.999999
chr13	+	100340157	100340259	PCCA	-0.000229278	0.509132	0.550609	0.999999
chr11	-	64767571	64767617	SF1	0.000304788	2.54984	0.550625	0.999999
chr11	+	44081179	44081320	ACCS	0.000585885	0.667255	0.550634	0.999999
chr17	+	78420222	78420323	PGS1	-0.000414162	-0.20006	0.550642	0.999999
chr1	-	101013710	101013818	DPH5	-0.000267286	0.43429	0.550644	0.999999
chr7	+	48107361	48107507	UPP1	0.000524557	2.11479	0.550657	0.999999
chr21	-	26112084	26112146	APP	-0.000364245	3.66349	0.55066	0.999999
chr8	+	22211893	22212314	BMP1	0.000441452	1.60133	0.550662	0.999999
chr20	+	34445361	34445461	ITCH	-0.000293962	0.783729	0.550669	0.999999
chr1	+	46033802	46033867	MAST2	0.00034382	0.207552	0.550675	0.999999
chr12	-	95003609	95003660	NDUFA12	-0.000266981	1.8691	0.550682	0.999999
chr12	-	53160763	53160844	CSAD	0.000759157	-0.355085	0.5507	0.999999
chr2	+	170949716	170949742	GORASP2	-0.000242192	1.68426	0.55071	0.999999
chr3	+	14922411	14922548	FGD5	0.000356913	2.09099	0.550711	0.999999
chr1	-	235702747	235702977	LYST	0.00035876	0.573851	0.550712	0.999999
chr1	-	1754181	1754202	NADK	0.000273391	0.936351	0.550716	0.999999
chr3	-	167695609	167695722	PDCD10	0.000192969	2.20365	0.550719	0.999999
chr22	-	20734496	20734553	PI4KA	-0.000260369	0.759186	0.550723	0.999999
chr9	-	120487294	120487437	CDK5RAP2	-0.000310274	0.0181794	0.550736	0.999999
chr15	-	50278542	50278784	GABPB1	0.000320255	0.479376	0.550748	0.999999
chr17	-	42818221	42818415	BECN1	-0.000182296	3.00302	0.550756	0.999999
chr1	-	206600309	206602335	EIF2D	-0.000465623	-0.912136	0.550758	0.999999
chr1	-	220196250	220196398	RAB3GAP2	-0.000358942	-0.283995	0.550759	0.999999
chr9	-	83971295	83971356	HNRNPK	0.000227379	4.87624	0.550759	0.999999
chr1	-	156741012	156741052	MRPL24	-0.000306507	0.544796	0.550759	0.999999
chr11	-	3719488	3719550	NUP98	-0.000352123	1.11909	0.550772	0.999999
chr2	-	11215321	11215359	ROCK2	0.000499767	0.384441	0.550777	0.999999
chr15	+	77977282	77977427	ADAMTS7P3	-0.00172798	-0.713031	0.55079	0.999999
chr11	-	18317751	18317907	HPS5	-0.000597098	-0.273281	0.550794	0.999999
chr1	-	225417984	225418180	LBR	-0.000300613	1.81834	0.550796	0.999999
chr12	-	6375380	6375434	SCNN1A	-0.000523345	0.456752	0.550797	0.999999
chr12	-	110381752	110381858	ANAPC7	-0.00022128	1.29003	0.550802	0.999999
chr1	-	109415237	109415363	PSMA5	-0.000269082	3.29496	0.550812	0.999999
chr17	-	3950511	3950596	ATP2A3	-0.000472359	0.392794	0.550814	0.999999
chr16	+	3485605	3485786	NAA60	0.000199189	2.12197	0.550816	0.999999
chr10	-	119173745	119173872	PRDX3	-0.000239544	3.52383	0.550818	0.999999
chr17	+	42613647	42613733	TUBG1	-0.000278812	0.801881	0.550827	0.999999
chr16	+	89689252	89689306	CDK10	-0.0004822	0.688786	0.550829	0.999999
chr19	-	48729553	48729590	RASIP1	-0.000682563	-0.0706607	0.550835	0.999999
chr15	+	51862984	51863010	TMOD3	-0.000351034	1.43911	0.550837	0.999999
chr7	+	73693992	73694004	BUD23	0.000260892	1.67815	0.550843	0.999999
chr20	+	62804835	62805030	OGFR	0.000436139	0.441878	0.550849	0.999999
chrX	+	118624539	118624655	DOCK11	-0.000346924	0.672987	0.550853	0.999999
chr19	+	42294173	42294298	CIC	0.000311636	1.65162	0.550856	0.999999
chr1	+	100518294	100520277	CDC14A	0.000304357	1.9051	0.550863	0.999999
chr11	-	63590100	63590253	PLAAT3	0.000328524	3.25257	0.550866	0.999999
chr16	+	31329798	31329905	ITGAM	0.000537928	1.28349	0.550878	0.999999
chrX	-	136669482	136669536	ARHGEF6	0.000381638	1.34162	0.550888	0.999999
chr18	-	21536042	21536185	ESCO1	0.000369493	0.0668099	0.550891	0.999999
chr22	+	50508260	50508428	NCAPH2	-0.000262334	1.01785	0.550909	0.999999
chr15	+	80754198	80754519	ABHD17C	-0.000361842	2.44519	0.550909	0.999999
chr17	+	36988658	36988692	AATF	-0.000251149	1.23332	0.550936	0.999999
chr2	+	85543035	85543218	MAT2A	0.000604457	1.78085	0.550942	0.999999
chr8	+	27437765	27437880	PTK2B	0.000277871	1.57034	0.550947	0.999999
chr10	+	68786546	68786692	CCAR1	0.000293691	1.42988	0.550953	0.999999
chr12	-	112160974	112161102	HECTD4	0.000294281	0.799508	0.550955	0.999999
chrY	-	19744385	19744553	KDM5D	-0.000565008	-3.15535	0.550973	0.999999
chr17	-	30287806	30287823	BLMH	-0.000299221	-0.182952	0.550978	0.999999
chr3	-	195884975	195884982	TNK2	-0.000479692	-0.186182	0.550981	0.999999
chr17	-	75847796	75847930	WBP2	-0.000265772	3.6831	0.550989	0.999999
chr5	+	171410527	171410706	NPM1	0.000265257	4.75391	0.550995	0.999999
chr5	-	1479621	1479675	LPCAT1	-0.000508642	3.67502	0.551003	0.999999
chr15	-	72209751	72209782	PKM	-0.000332297	4.5397	0.551028	0.999999
chr6	-	44258693	44259079	NFKBIE	0.000460842	1.44427	0.551039	0.999999
chr12	-	21483442	21483476	RECQL	-0.000293017	0.887878	0.551043	0.999999
chr14	-	74535932	74536000	LTBP2	-0.000515241	2.72659	0.551048	0.999999
chr20	-	63560479	63560588	HELZ2	0.000408481	0.774265	0.551057	0.999999
chr1	+	61406562	61406671	NFIA	0.000410184	-0.141606	0.55106	0.999999
chr8	-	52636035	52636069	RB1CC1	0.000326408	0.798884	0.551068	0.999999
chr1	-	54871602	54871613	DHCR24	-0.000491143	3.54799	0.551073	0.999999
chr14	+	35011517	35011659	SRP54	-0.000207771	1.73571	0.55109	0.999999
chr11	+	487054	487073	PTDSS2	-0.000341551	0.0458407	0.551091	0.999999
chr1	+	59762545	59762669	FGGY	0.000574075	-0.0404752	0.551094	0.999999
chr17	-	28655287	28655335	SDF2	-0.000222141	2.19226	0.551107	0.999999
chr8	+	22420141	22422736	SLC39A14	0.000648646	3.16256	0.551113	0.999999
chr12	-	56712504	56712535	NACA	0.000281646	4.37112	0.551119	0.999999
chr22	+	31088575	31088591	SMTN	-0.000522278	0.563447	0.551137	0.999999
chr19	-	18541679	18541901	FKBP8	-0.000361911	4.40338	0.551143	0.999999
chr4	-	184776884	184776983	ACSL1	-0.00048003	2.32115	0.551149	0.999999
chr10	-	109878000	109878058	XPNPEP1	-0.000206054	1.10443	0.551158	0.999999
chr19	+	49464127	49464263	ALDH16A1	-0.000425723	0.397078	0.551167	0.999999
chr14	-	105668253	105668565	IGHGP	-0.00194994	4.36184	0.551193	0.999999
chr19	-	54240831	54241037	LILRA6	-0.000688194	0.463876	0.551197	0.999999
chr17	-	49717513	49717556	FAM117A	-0.000358081	0.257908	0.551207	0.999999
chr11	-	68065786	68065894	CHKA	-0.000333936	1.04973	0.551212	0.999999
chr14	+	77459745	77459780	AHSA1	-0.000239	2.24258	0.551215	0.999999
chr12	-	6342042	6342076	TNFRSF1A	-0.000386093	0.536829	0.551232	0.999999
chr17	+	38752747	38752763	PSMB3	-0.000370132	0.266919	0.551236	0.999999
chr11	-	130416940	130417075	ADAMTS8	-0.000696083	1.67856	0.551241	0.999999
chr15	-	73983937	73984130	STOML1	0.000269811	1.12153	0.551242	0.999999
chr7	+	100677370	100677415	GNB2	-0.000269498	3.6248	0.551244	0.999999
chr16	-	67406200	67406442	ZDHHC1	-0.000350339	0.337578	0.551244	0.999999
chr17	-	5482880	5482882	DERL2	-0.000351908	-0.249893	0.551246	0.999999
chr3	-	50366011	50366163	CACNA2D2	0.000686847	2.4897	0.551248	0.999999
chr7	+	40093024	40093168	CDK13	0.000214747	1.29086	0.551259	0.999999
chr17	+	81900047	81900104	ANAPC11	0.000300567	2.47491	0.551263	0.999999
chr9	-	129021212	129021219	SH3GLB2	-0.000414423	0.935926	0.551265	0.999999
chr19	-	10923495	10923495	YIPF2	0.000295585	0.437431	0.551267	0.999999
chr19	-	6416738	6416812	KHSRP	-0.000247907	2.13297	0.551269	0.999999
chr17	-	82036582	82036632	DCXR	-0.000417946	1.90434	0.551274	0.999999
chr12	+	14423909	14424012	ATF7IP	0.000488049	-0.290865	0.551276	0.999999
chr10	+	114833233	114833402	FAM160B1	-0.000479866	-0.312581	0.55128	0.999999
chr22	-	42888643	42888798	PACSIN2	-0.000237072	2.75425	0.551298	0.999999
chr3	+	45713137	45713140	SACM1L	-0.000355227	0.576852	0.551302	0.999999
chr18	-	57697618	57697669	ATP8B1	-0.000522487	-0.291549	0.551308	0.999999
chr16	-	57475209	57475219	DOK4	-0.000349433	0.829113	0.55131	0.999999
chr8	-	98045089	98045346	RPL30	0.000298193	0.858649	0.551318	0.999999
chr3	-	142312598	142312758	XRN1	0.000304823	0.435497	0.551323	0.999999
chr21	-	17609007	17609152	BTG3	-0.000402608	1.77097	0.551325	0.999999
chr11	+	35208138	35208164	CD44	-0.000407279	1.96114	0.551325	0.999999
chr14	+	45096103	45096197	PRPF39	-0.000512137	-0.219693	0.551334	0.999999
chr19	-	6415808	6415896	KHSRP	0.000257242	1.4927	0.551341	0.999999
chrX	+	107840670	107841381	MID2	-0.000290523	0.563987	0.551345	0.999999
chr16	+	47669215	47669417	PHKB	0.000240118	2.28541	0.551357	0.999999
chr20	+	32234569	32234913	POFUT1	-0.000236841	1.55756	0.551361	0.999999
chr7	+	30923881	30923994	AQP1	-0.000466242	6.17026	0.551376	0.999999
chr19	-	15188235	15188348	NOTCH3	-0.000487607	1.86866	0.551379	0.999999
chr4	-	102801454	102801456	UBE2D3	-0.0002982	2.93578	0.551383	0.999999
chr3	+	184182015	184182047	AP2M1	0.000218919	4.02031	0.551391	0.999999
chr1	+	66981779	66981918	MIER1	-0.000283393	1.39623	0.551396	0.999999
chr11	+	60395255	60395948	MS4A7	0.000541129	3.20842	0.551399	0.999999
chr15	+	74625826	74625852	CLK3	0.000271542	0.995613	0.55141	0.999999
chr1	+	2306020	2306250	SKI	0.000416143	1.10176	0.551419	0.999999
chrX	+	10125024	10125110	WWC3	-0.000410127	1.03756	0.551422	0.999999
chr4	+	25255065	25255265	PI4K2B	-0.000322562	0.735236	0.551428	0.999999
chr19	-	6709684	6709755	C3	-0.00061281	3.81454	0.551432	0.999999
chr7	+	99377358	99377439	ARPC1B	-0.000472348	0.936341	0.551433	0.999999
chr2	+	53797515	53797592	ERLEC1	-0.000231244	2.34614	0.551437	0.999999
chr1	-	20853560	20853677	EIF4G3	-0.000281771	0.925225	0.551438	0.999999
chr17	+	19675742	19675742	ALDH3A2	-0.000396176	1.62589	0.55144	0.999999
chr12	+	132717987	132718120	PGAM5	-0.000292363	0.491954	0.551446	0.999999
chr12	+	56161387	56161465	MYL6	0.000417872	6.65007	0.551453	0.999999
chr20	+	417823	417823	RBCK1	-0.000382666	0.616618	0.551463	0.999999
chr6	-	104771193	104771389	HACE1	-0.000300809	0.0485062	0.551469	0.999999
chr13	+	110436269	110436285	COL4A2	-0.000504076	3.14852	0.55147	0.999999
chr4	+	102593425	102593568	NFKB1	-0.000370129	1.68763	0.55147	0.999999
chr16	+	57059467	57059532	NLRC5	0.000518411	0.2573	0.551476	0.999999
chr3	-	121633067	121633171	HCLS1	0.000420004	3.178	0.551476	0.999999
chr1	-	26284142	26284245	UBXN11	0.000559036	1.59428	0.551476	0.999999
chr15	+	74799272	74799361	CSK	-0.000308559	2.21366	0.55148	0.999999
chr10	+	45444116	45444214	ALOX5	0.000509871	2.68942	0.551482	0.999999
chr20	-	46383468	46383494	ELMO2	0.000250888	0.210545	0.551486	0.999999
chr2	-	168074982	168075011	STK39	0.000316181	-0.16959	0.551492	0.999999
chr10	-	103095939	103095980	NT5C2	-0.000263925	1.31107	0.551493	0.999999
chr9	+	420401	420583	DOCK8	-0.000427214	0.972071	0.551502	0.999999
chr11	-	6478084	6478198	ARFIP2	-0.000244956	1.87303	0.551504	0.999999
chr13	-	37590372	37590529	POSTN	-0.00107465	2.44575	0.551508	0.999999
chrX	-	133753482	133753702	GPC3	-0.000549874	4.223	0.551515	0.999999
chr22	+	30971770	30971779	TUG1	-0.000398619	0.705463	0.551523	0.999999
chr20	+	13298942	13300651	ISM1	0.000778435	1.48941	0.551527	0.999999
chrX	+	48808258	48808270	HDAC6	-0.000352049	-0.177698	0.551531	0.999999
chr4	+	141232590	141232642	ZNF330	0.00020499	1.56546	0.551551	0.999999
chr17	+	32378034	32378446	ZNF207	-0.000420624	0.400564	0.551558	0.999999
chr12	+	107692814	107692899	PWP1	-0.00020158	0.939766	0.551567	0.999999
chr16	+	3142354	3142463	ZNF213	0.000404137	-0.158525	0.551572	0.999999
chr11	+	125431166	125431501	PKNOX2	-0.000464748	0.640378	0.551576	0.999999
chr5	-	163446526	163453922	NUDCD2	-0.000226117	1.75911	0.551588	0.999999
chr9	-	136676961	136677026	AGPAT2	-0.000479634	2.38468	0.551594	0.999999
chr2	-	10783861	10784326	PDIA6	0.000259531	4.92256	0.551611	0.999999
chrX	+	129779979	129780154	SASH3	-0.000469708	1.09665	0.551613	0.999999
chr1	+	108779286	108779410	STXBP3	-0.000233229	1.54094	0.551614	0.999999
chr11	+	563479	563557	RASSF7	0.000585271	0.52243	0.551624	0.999999
chr19	+	10797380	10797518	DNM2	-0.000289191	1.45259	0.551637	0.999999
chr16	+	58519077	58519503	SETD6	-0.000398952	0.153755	0.551643	0.999999
chr12	+	32740154	32740240	DNM1L	0.000216345	1.2271	0.551649	0.999999
chr2	-	37107273	37107345	EIF2AK2	0.000355662	0.205292	0.55165	0.999999
chr17	-	45273503	45273602	MAP3K14	-0.000552976	-0.227957	0.551659	0.999999
chr11	+	68044265	68044288	TCIRG1	-0.000554317	1.19516	0.551665	0.999999
chr1	-	1313509	1313545	INTS11	0.000252994	1.47862	0.551667	0.999999
chr11	+	75165787	75165830	SLCO2B1	-0.000426093	2.03356	0.551671	0.999999
chr3	+	390955	391159	CHL1	-0.00111251	-0.745782	0.551681	0.999999
chr8	+	42169889	42170059	AP3M2	0.000267935	0.711178	0.551692	0.999999
chr16	+	22225654	22225975	EEF2K	-0.000354225	0.334134	0.551695	0.999999
chr6	-	42969668	42969801	PEX6	-0.000449403	0.203054	0.551699	0.999999
chr7	-	77376848	77376907	GSAP	-0.000429318	0.803974	0.551699	0.999999
chr15	+	78478297	78478397	IREB2	-0.000309463	0.630659	0.551728	0.999999
chr15	+	90907309	90907381	MAN2A2	-0.000299893	0.844101	0.551731	0.999999
chr16	+	55485777	55485777	MMP2	-0.000489122	3.65768	0.551737	0.999999
chr12	-	48153526	48153529	ASB8	0.000300234	-0.169692	0.551742	0.999999
chr9	+	97664340	97664443	NCBP1	0.000219344	0.717899	0.551745	0.999999
chrX	+	40605888	40605945	ATP6AP2	0.000300561	3.03365	0.551751	0.999999
chr19	-	1095355	1095361	POLR2E	0.000420333	-0.293767	0.551756	0.999999
chr1	+	183117320	183117442	LAMC1	-0.000430616	2.06256	0.551756	0.999999
chr3	+	132499734	132499808	DNAJC13	-0.000282201	0.637973	0.551761	0.999999
chr16	-	67832313	67832315	CENPT	-0.000800395	-0.482052	0.551767	0.999999
chr15	-	52317048	52317222	MYO5A	0.000348629	0.491623	0.551768	0.999999
chr13	-	77068565	77068831	MYCBP2	0.000294469	1.74253	0.551771	0.999999
chr1	-	19177461	19177743	UBR4	-0.00054364	-0.446067	0.551778	0.999999
chr17	+	5002464	5002642	KIF1C	-0.000282787	3.48548	0.55179	0.999999
chr10	+	45374280	45374429	ALOX5	-0.000520305	2.02226	0.551803	0.999999
chr22	+	44205757	44205829	PARVG	0.000496919	1.646	0.551805	0.999999
chr12	+	120719920	120723192	UNC119B	0.000347494	4.53358	0.551807	0.999999
chr5	+	37058891	37058902	NIPBL	0.000349727	0.598665	0.551808	0.999999
chr8	-	17645869	17645925	MTUS1	0.000409556	2.08976	0.551818	0.999999
chr19	-	2078511	2078679	MOB3A	-0.000275335	1.16404	0.551821	0.999999
chr7	-	77312166	77312202	GSAP	0.000403147	0.946401	0.551827	0.999999
chr17	-	42218723	42218878	STAT5B	-0.000264897	1.2734	0.551834	0.999999
chr7	+	100089290	100089292	COPS6	-0.000215808	2.05496	0.551837	0.999999
chr1	-	119937282	119937463	NOTCH2	-0.000465663	1.41038	0.551853	0.999999
chr19	+	35745651	35745677	PSENEN	-0.000420822	1.98707	0.551856	0.999999
chr9	+	130458518	130458589	ASS1	-0.000359537	2.3771	0.551862	0.999999
chr1	+	183239364	183239500	LAMC2	0.000458073	2.40281	0.551869	0.999999
chr11	+	65504133	65504206	MALAT1	-0.00076808	1.16951	0.551874	0.999999
chr12	+	40283953	40284133	LRRK2	-0.00069114	2.19465	0.551878	0.999999
chr14	-	74503926	74504054	LTBP2	0.000522385	3.98441	0.551892	0.999999
chr6	+	160075847	160075996	IGF2R	0.000364767	2.23215	0.551898	0.999999
chr8	-	18061687	18061696	ASAH1	-0.000383394	4.5397	0.551912	0.999999
chr9	-	92260151	92260212	IARS1	-0.000304072	0.88762	0.551913	0.999999
chr1	-	155197880	155197896	THBS3	0.000477984	0.494806	0.551913	0.999999
chr1	-	40092398	40092500	PPT1	-0.00032758	3.1764	0.551919	0.999999
chr1	+	28567333	28567413	TRNAU1AP	-0.000227655	1.09173	0.55192	0.999999
chr19	+	47271274	47271649	CCDC9	0.000267376	2.3157	0.551922	0.999999
chr20	-	41204778	41205066	ZHX3	-0.000446912	-0.168101	0.551927	0.999999
chr14	+	96502558	96502600	PAPOLA	0.000270178	0.826091	0.551927	0.999999
chr15	-	75361046	75361062	MAN2C1	-0.000494337	1.1124	0.551929	0.999999
chr12	+	132525734	132525823	FBRSL1	-0.000445651	-0.353751	0.551934	0.999999
chr1	+	233666687	233666990	KCNK1	-0.000715206	0.117827	0.551939	0.999999
chr16	+	54039546	54040726	FTO	0.0010989	-1.51911	0.55194	0.999999
chr14	+	74713170	74713200	FCF1	-0.000259354	0.219926	0.551947	0.999999
chr8	+	69660056	69660912	SULF1	0.000714222	0.402952	0.551954	0.999999
chr1	-	155915664	155915872	KHDC4	0.000971112	-0.960106	0.551971	0.999999
chr2	-	191008963	191009026	STAT1	-0.000556341	2.54622	0.551977	0.999999
chr2	-	190970291	190970497	STAT1	0.000560688	3.82901	0.551993	0.999999
chr2	+	158640627	158640759	PKP4	-0.000305439	1.15437	0.552006	0.999999
chr1	+	117939477	117939572	WDR3	-0.000380265	-0.0811748	0.552024	0.999999
chr1	+	53202323	53202429	CPT2	-0.000378097	0.0352775	0.552031	0.999999
chr11	-	66566163	66566165	CTSF	-0.000329975	2.02163	0.552057	0.999999
chr6	-	33417890	33417921	CUTA	0.000321653	0.931959	0.552058	0.999999
chr6	-	39109314	39109572	SAYSD1	-0.000329733	-0.103097	0.55206	0.999999
chr11	-	66345080	66345083	BRMS1	-0.000372308	-0.0363036	0.552063	0.999999
chr17	+	4796204	4796296	PSMB6	-0.000274784	3.28384	0.552091	0.999999
chr9	-	111391756	111391824	ECPAS	-0.00025546	1.20828	0.552096	0.999999
chr5	-	176383981	176384098	NOP16	0.000706627	-0.298265	0.552101	0.999999
chr12	+	881692	881763	WNK1	-0.000414525	1.6168	0.552114	0.999999
chr10	+	104005561	104005691	SLK	-0.000354139	1.89115	0.552114	0.999999
chr8	+	43193757	43193843	HGSNAT	-0.000265622	1.24698	0.552123	0.999999
chr22	+	20887679	20887819	SNAP29	0.000264478	1.49017	0.55214	0.999999
chr16	-	74463356	74463439	GLG1	0.00026831	2.48986	0.552144	0.999999
chr19	+	17863171	17863218	RPL18A	0.000359683	5.51429	0.552159	0.999999
chr19	-	14478256	14478567	GIPC1	0.000389337	3.58664	0.55216	0.999999
chr6	-	30741190	30741333	FLOT1	-0.000266301	3.935	0.552165	0.999999
chr8	+	145053438	145053443	C8orf33	0.000247143	0.759699	0.552166	0.999999
chr6	-	109451600	109451700	MICAL1	-0.000459878	1.37012	0.552169	0.999999
chr22	-	41256711	41256824	RANGAP1	-0.000219528	1.55251	0.55217	0.999999
chr1	-	145916817	145917018	PEX11B	-0.000250157	1.5713	0.552176	0.999999
chr2	+	168864971	168865054	NOSTRIN	0.000633949	-0.106928	0.552177	0.999999
chr1	-	222712264	222712428	AIDA	-0.000396961	0.0516268	0.552192	0.999999
chr1	-	234405903	234405993	TARBP1	-0.000487821	0.277763	0.552196	0.999999
chr10	+	70529889	70530068	PALD1	-0.00042715	0.996306	0.552204	0.999999
chr17	+	67982252	67982288	BPTF	0.00033766	0.686056	0.552218	0.999999
chr5	+	140669079	140669248	WDR55	0.000227879	1.21743	0.552222	0.999999
chr3	-	172505508	172505661	TNFSF10	0.000733091	1.5027	0.552222	0.999999
chr17	+	63480337	63480425	ACE	-0.000623843	2.31383	0.552233	0.999999
chr1	-	155783986	155784089	GON4L	-0.000375944	-0.184535	0.552235	0.999999
chr22	+	43159210	43159420	TSPO	-0.000631994	3.82157	0.552236	0.999999
chr12	-	57547028	57547079	DCTN2	-0.000210842	2.17133	0.55224	0.999999
chr20	+	11923011	11923035	BTBD3	0.000407222	0.33077	0.552246	0.999999
chr17	-	67135970	67136198	HELZ	-0.000376101	-0.0718557	0.552247	0.999999
chr20	+	57373663	57373738	RAE1	0.000195027	0.946894	0.552258	0.999999
chr18	-	9588827	9588853	PPP4R1	-0.000341102	1.07029	0.552264	0.999999
chrX	+	130412694	130412694	RBMX2	0.000233112	0.00379437	0.552265	0.999999
chr3	+	152268963	152269092	MBNL1	-0.000422624	1.93796	0.552267	0.999999
chr3	+	184306751	184306834	PSMD2	0.000200769	3.0409	0.552268	0.999999
chr14	+	75641182	75641293	FLVCR2	-0.000474592	0.690143	0.552272	0.999999
chr1	+	61861551	61861667	PATJ	0.000570595	-0.40569	0.552275	0.999999
chr2	-	96287006	96287160	SNRNP200	-0.000282747	2.30546	0.552285	0.999999
chr2	-	8731953	8731982	KIDINS220	0.000420627	0.881009	0.552285	0.999999
chr16	+	15006425	15006583	PDXDC1	-0.000230612	2.06821	0.552285	0.999999
chr17	-	68903428	68903499	ABCA8	-0.000487965	1.08526	0.55229	0.999999
chr7	-	105604772	105607770	ATXN7L1	-0.000422637	0.928726	0.552292	0.999999
chr7	-	105613862	105614816	ATXN7L1	0.000422637	-0.110195	0.552292	0.999999
chr10	+	11334359	11336667	CELF2	0.000310261	3.903	0.552293	0.999999
chr15	-	64093809	64093838	CIAO2A	-0.000331262	0.943021	0.552303	0.999999
chr22	-	38291939	38292313	CSNK1E	-0.000543661	-0.387284	0.552314	0.999999
chr5	+	80875870	80876573	MSH3	-0.000350394	0.405373	0.552332	0.999999
chr13	-	112489581	112489697	TUBGCP3	0.000213152	0.506846	0.552347	0.999999
chr7	+	87193954	87194102	DMTF1	0.000402602	1.46978	0.552357	0.999999
chr8	+	38819921	38820011	TACC1	-0.00046848	2.67272	0.552376	0.999999
chr6	+	33665835	33665976	ITPR3	-0.000427859	1.13384	0.552391	0.999999
chr16	-	28844951	28845007	TUFM	-0.000277314	3.0732	0.552392	0.999999
chr11	+	32838882	32838930	PRRG4	-0.000627182	-0.348936	0.552398	0.999999
chr1	+	89407679	89407758	GBP1P1	-0.000683413	-0.324359	0.5524	0.999999
chr9	-	137014168	137014404	ABCA2	-0.000396158	-0.0597889	0.552417	0.999999
chr19	+	49496436	49496453	RPS11	-0.000354565	7.07519	0.552436	0.999999
chr16	+	57235124	57235228	RSPRY1	0.000219241	0.747433	0.552439	0.999999
chr10	+	12101042	12101181	DHTKD1	-0.000287843	-0.157747	0.55244	0.999999
chr1	+	12193955	12194032	TNFRSF1B	-0.000400025	1.4812	0.552446	0.999999
chr16	+	19460240	19460334	TMC5	-0.000591814	0.621304	0.552456	0.999999
chr14	-	72981789	72981895	ZFYVE1	0.000280843	0.0685045	0.552458	0.999999
chr12	-	121345952	121345998	ANAPC5	-0.000291106	1.69489	0.552468	0.999999
chr16	+	89560940	89560953	RPL13	0.000492193	4.09	0.552475	0.999999
chr14	-	49802669	49802727	NEMF	-0.000273478	0.271916	0.552492	0.999999
chr2	-	200853332	200853449	CLK1	0.000574842	2.97131	0.552495	0.999999
chr11	+	1258942	1259061	MUC5B	0.0023339	-2.7247	0.552496	0.999999
chr10	-	104312157	104313307	ITPRIP	0.000753607	3.80076	0.552497	0.999999
chr19	+	47153039	47153040	SAE1	0.000188374	1.54327	0.552501	0.999999
chr1	-	160296061	160296149	COPA	0.000280567	2.94204	0.552504	0.999999
chr16	+	1748602	1748720	MAPK8IP3	-0.000609735	0.117951	0.552509	0.999999
chr4	-	75673351	75673363	G3BP2	-0.000376618	0.667751	0.55251	0.999999
chrX	+	51893649	51893657	MAGED1	-0.00032498	0.938323	0.552514	0.999999
chr1	-	20744744	20745091	HP1BP3	0.000316937	3.80889	0.552524	0.999999
chr14	-	21025048	21025061	NDRG2	-0.000414859	0.884853	0.552529	0.999999
chr11	+	62789886	62790110	TMEM179B	0.000295789	3.03689	0.552531	0.999999
chr17	-	82060877	82060951	DUS1L	0.000364026	1.62269	0.552536	0.999999
chr3	-	197081051	197081117	DLG1	-0.000260152	1.0186	0.552548	0.999999
chr3	+	58134616	58134772	FLNB	-0.000402077	2.01834	0.552552	0.999999
chr19	-	54110051	54110121	TFPT	-0.000337106	0.794658	0.552559	0.999999
chr19	+	58548862	58548868	TRIM28	0.000222001	2.46888	0.552575	0.999999
chr3	-	69056183	69056283	UBA3	0.000209198	1.94621	0.552577	0.999999
chr5	+	134816604	134816606	DDX46	0.00029315	-0.026346	0.55258	0.999999
chr5	+	43161709	43161773	ZNF131	0.000325167	-0.0968622	0.552605	0.999999
chr11	-	108511367	108513406	EXPH5	-0.000589037	0.95685	0.552607	0.999999
chr16	-	70258053	70258217	AARS1	0.000208694	2.65282	0.552608	0.999999
chr19	-	10557791	10557895	KRI1	0.000286355	0.37415	0.55261	0.999999
chr3	+	49011635	49011706	WDR6	-0.000336078	1.57535	0.552621	0.999999
chr1	+	150156911	150156928	PLEKHO1	-0.000430919	2.07232	0.552624	0.999999
chr17	-	81512779	81512780	ACTG1	-0.00033467	5.89965	0.552656	0.999999
chr11	-	59647754	59647886	PATL1	0.000256551	1.24575	0.552671	0.999999
chrX	-	153943895	153943943	RENBP	-0.000404231	0.855374	0.552687	0.999999
chr1	-	31792215	31792401	SPOCD1	-0.00127063	-0.888191	0.55269	0.999999
chr7	-	77355285	77355430	GSAP	-0.000394152	1.26665	0.552705	0.999999
chr11	-	320842	320860	IFITM3	-0.000364778	4.28348	0.552725	0.999999
chrX	+	108686031	108686129	COL4A5	0.000410055	0.0613974	0.552728	0.999999
chr12	-	51302686	51302716	BIN2	-0.000453439	0.286303	0.552729	0.999999
chr12	-	71610695	71610757	ZFC3H1	0.000444273	0.369877	0.552731	0.999999
chr11	-	46433474	46433628	AMBRA1	-0.000209318	0.560492	0.552749	0.999999
chr6	-	112191812	112191850	LAMA4	-0.000463207	1.34228	0.55275	0.999999
chr10	-	814742	814761	LARP4B	0.000280037	0.746805	0.552751	0.999999
chr19	+	4493982	4494057	HDGFL2	0.000378928	0.162398	0.552754	0.999999
chr6	-	112081092	112081203	TUBE1	0.000366438	0.0319545	0.552762	0.999999
chr11	+	112095506	112095794	SDHD	0.000257767	2.66933	0.55277	0.999999
chr9	+	35243351	35243364	UNC13B	-0.00051418	0.48137	0.552776	0.999999
chr1	+	28473554	28474151	PHACTR4	-0.000308447	1.64403	0.552778	0.999999
chr13	+	110432325	110432360	COL4A2	-0.000502215	3.14573	0.552779	0.999999
chr12	+	98594136	98594503	SLC25A3	-0.000578735	-0.2807	0.552779	0.999999
chr2	+	112077192	112077282	TMEM87B	-0.000354941	-0.0720526	0.552784	0.999999
chr11	-	498763	498787	RNH1	0.000326766	3.25054	0.552797	0.999999
chr19	+	58394497	58394595	RPS5	0.000354416	5.45546	0.552806	0.999999
chr19	-	12801790	12801800	PRDX2	-0.000281872	1.81688	0.55281	0.999999
chr17	-	2692004	2692097	CLUH	0.000300418	0.531998	0.552835	0.999999
chr9	+	129506949	129507741	LINC00963	-0.000351283	0.0212258	0.552837	0.999999
chr16	-	47459131	47459169	ITFG1	-0.000220311	1.0686	0.552837	0.999999
chr22	+	21696747	21696884	PPIL2	0.000249181	0.852178	0.552839	0.999999
chr1	+	203739765	203740319	ATP2B4	0.00047087	3.68452	0.55284	0.999999
chr2	+	73223947	73224003	SMYD5	-0.00026375	0.0196825	0.552841	0.999999
chr15	-	22932223	22932340	CYFIP1	-0.000298912	1.88272	0.552852	0.999999
chr1	-	207887924	207888118	CD34	0.00061079	0.34819	0.552853	0.999999
chr11	-	10534016	10534205	RNF141	-0.000243149	1.72893	0.552862	0.999999
chr19	+	10707302	10707305	QTRT1	-0.000481438	0.364352	0.552863	0.999999
chr17	+	81696700	81696747	HGS	0.000364713	0.407364	0.552869	0.999999
chr1	+	32331474	32331535	HDAC1	0.000202696	2.37133	0.552875	0.999999
chr2	-	38997253	38997340	SOS1	0.000316299	0.496144	0.552882	0.999999
chr11	+	85628619	85628629	TMEM126B	0.000235376	0.99077	0.552893	0.999999
chr6	-	30730428	30730565	FLOT1	0.000268346	4.17977	0.552896	0.999999
chr5	+	157325600	157325638	CYFIP2	-0.000364275	0.0865429	0.552898	0.999999
chr1	-	11059225	11059345	SRM	-0.000431122	1.34299	0.552907	0.999999
chr4	+	94654460	94654640	PDLIM5	-0.000333775	1.99817	0.552913	0.999999
chr8	+	86548301	86548434	CPNE3	-0.00035523	2.14465	0.55292	0.999999
chr15	+	30905170	30905353	FAN1	-0.00040774	-0.249451	0.552935	0.999999
chr19	+	49884659	49884758	TBC1D17	0.000293228	1.95974	0.552937	0.999999
chr6	+	157542589	157542745	ZDHHC14	-0.000409895	-0.0865762	0.552937	0.999999
chr15	+	49319682	49319707	GALK2	0.000251414	-0.0182838	0.552942	0.999999
chr16	-	74892484	74892565	WDR59	-0.000282336	0.175804	0.552948	0.999999
chr11	+	66845166	66845237	RCE1	-0.000285102	0.162383	0.552968	0.999999
chr1	-	74719209	74719372	CRYZ	-0.000318738	1.91359	0.552976	0.999999
chr2	+	113453139	113453198	CBWD2	0.00020301	0.824998	0.552982	0.999999
chr6	-	158819317	158819349	EZR	-0.000483638	2.18558	0.552987	0.999999
chr17	-	44401408	44401453	GPATCH8	-0.000418839	-0.291949	0.552988	0.999999
chr1	+	161518138	161518355	FCGR2A	0.000444079	3.46786	0.55299	0.999999
chr16	-	1964582	1964628	RPS2	0.000590123	2.86251	0.553006	0.999999
chr2	-	55334379	55334544	CCDC88A	-0.000439501	0.162341	0.553012	0.999999
chr7	+	90164477	90164827	STEAP1	0.000990398	-0.218273	0.553026	0.999999
chr10	-	86942317	86943820	MMRN2	0.000471028	3.59213	0.553075	0.999999
chr1	-	229508068	229508326	NUP133	-0.000386921	-0.476576	0.553076	0.999999
chr9	+	128428930	128429031	CERCAM	-0.000507075	0.73878	0.553078	0.999999
chr14	-	102968533	102968716	CDC42BPB	-0.000268896	1.99192	0.553083	0.999999
chr9	+	136839222	136839313	RABL6	-0.000271676	1.99036	0.55309	0.999999
chr2	+	27035970	27036052	TMEM214	-0.000208292	1.87593	0.553111	0.999999
chr17	-	42402449	42405388	CAVIN1	0.000652665	7.88668	0.553136	0.999999
chr17	-	42422627	42423256	CAVIN1	-0.000652665	4.78304	0.553136	0.999999
chr22	-	31621862	31621885	PISD	-0.000372506	0.143059	0.553142	0.999999
chr3	+	69085015	69085020	ARL6IP5	0.000296443	1.49539	0.553156	0.999999
chr17	-	78702538	78702604	CYTH1	-0.000312103	1.61491	0.553158	0.999999
chr17	-	41764713	41764816	JUP	-0.000335484	2.82924	0.55316	0.999999
chr20	+	37396162	37396311	SRC	-0.000262487	1.12021	0.553161	0.999999
chr2	-	70210204	70212316	TIA1	0.00042018	3.60519	0.553162	0.999999
chr15	+	25109555	25109670	SNHG14	0.000379668	0.230248	0.553175	0.999999
chr19	-	43733626	43733733	SMG9	0.000247016	0.984508	0.553175	0.999999
chr7	-	1483742	1483853	INTS1	-0.000343523	0.617958	0.553184	0.999999
chr14	+	76779000	76779975	VASH1	-0.00036031	2.95175	0.553206	0.999999
chr6	+	13612288	13614558	SIRT5	-0.000251039	0.814243	0.553208	0.999999
chr14	-	52646192	52646251	ERO1A	0.000296479	0.928466	0.553214	0.999999
chr11	-	8715799	8715818	DENND2B	-0.000268499	0.757176	0.553229	0.999999
chr5	+	60945335	60945382	NDUFAF2	0.000322925	0.398195	0.55323	0.999999
chr1	-	40080447	40080487	PPT1	-0.000328208	3.50293	0.553231	0.999999
chr14	-	102947721	102947802	CDC42BPB	-0.000270296	1.84672	0.553234	0.999999
chr11	-	47180186	47180341	PACSIN3	-0.000381703	0.387698	0.553235	0.999999
chr6	-	36981588	36981672	MTCH1	-0.000240794	3.04101	0.553252	0.999999
chr1	-	20865116	20865262	EIF4G3	-0.000276553	1.0836	0.553252	0.999999
chr5	-	75373270	75373362	CERT1	0.000300545	0.838972	0.553265	0.999999
chr17	-	42193317	42193594	GHDC	-0.000270516	1.34425	0.553275	0.999999
chr2	-	27377235	27377723	ZNF513	0.000351203	1.17748	0.553276	0.999999
chr12	-	42312781	42312930	ZCRB1	0.000275518	0.116431	0.55328	0.999999
chr21	-	45277017	45277142	POFUT2	-0.000308891	0.687397	0.553291	0.999999
chr1	+	151024611	151024741	PRUNE1	-0.000282529	0.27037	0.553294	0.999999
chr7	-	140456192	140456651	MKRN1	0.000253215	0.299758	0.553295	0.999999
chr6	-	33784352	33784427	LEMD2	-0.000215379	0.711908	0.553305	0.999999
chr11	-	408695	408762	SIGIRR	-0.000355034	1.1665	0.553306	0.999999
chr18	+	2909691	2909819	EMILIN2	0.000450286	1.086	0.553308	0.999999
chr11	-	47642401	47642452	MTCH2	-0.000254662	1.40527	0.553312	0.999999
chr3	-	25778574	25778688	NGLY1	-0.00030161	-0.0478552	0.553313	0.999999
chr3	-	28337937	28338036	AZI2	0.000206568	1.83919	0.553318	0.999999
chr13	-	79377379	79377515	RBM26	-0.000350395	0.0884237	0.553322	0.999999
chr4	+	122331326	122331541	KIAA1109	-0.000394989	1.15932	0.553323	0.999999
chr8	+	23568322	23568378	SLC25A37	-0.000471119	0.259999	0.553332	0.999999
chr1	+	39452684	39452812	MACF1	0.00053237	3.86504	0.553333	0.999999
chr12	-	109561040	109561104	MMAB	0.000335429	1.08198	0.553338	0.999999
chr16	-	2090674	2090764	PKD1	0.000407975	0.700637	0.553344	0.999999
chrX	-	53993601	53993903	PHF8	-0.000265687	0.0181788	0.553347	0.999999
chr7	+	42937628	42937857	MRPL32	0.000371404	1.10746	0.55335	0.999999
chr10	+	119430375	119430438	GRK5	-0.000368454	2.7992	0.553356	0.999999
chr16	-	84565602	84565658	COTL1	0.00049061	0.597222	0.553362	0.999999
chr9	+	21837928	21838010	MTAP	0.000233456	0.485261	0.553365	0.999999
chr3	-	32530461	32530520	DYNC1LI1	0.000224002	1.4119	0.553368	0.999999
chr15	+	92126061	92126183	SLCO3A1	-0.000216171	1.311	0.553377	0.999999
chr12	-	79805592	79805768	PPP1R12A	-0.000334916	1.42775	0.553382	0.999999
chr6	+	110895714	110898879	AMD1	-0.000433449	1.14537	0.553383	0.999999
chr5	-	126577079	126577081	ALDH7A1	-0.000242674	0.985366	0.55339	0.999999
chr2	-	74462774	74462793	MOGS	-0.000247521	1.07499	0.553391	0.999999
chr13	-	77171492	77171634	MYCBP2	-0.000532078	-0.385549	0.553391	0.999999
chr11	+	124626693	124626751	TBRG1	0.000434511	-0.35325	0.553396	0.999999
chr5	+	148416994	148417143	FBXO38	-0.0002516	1.15428	0.553407	0.999999
chr6	+	167864551	167864746	AFDN	-0.000516643	0.530222	0.553416	0.999999
chr8	+	86448498	86448513	WWP1	0.000268702	1.20845	0.553416	0.999999
chr1	+	23073292	23073403	KDM1A	-0.000192591	1.7182	0.553425	0.999999
chr5	-	180792373	180792510	MGAT1	0.000407939	2.74556	0.553434	0.999999
chr17	-	4062799	4062917	ZZEF1	-0.000373813	-0.171432	0.553446	0.999999
chr2	+	113202913	113203225	PSD4	0.000451268	-0.147349	0.553461	0.999999
chr5	+	179823858	179823939	SQSTM1	-0.000292406	3.95842	0.553463	0.999999
chr1	-	214357751	214358050	PTPN14	0.000549222	-0.376029	0.553467	0.999999
chr6	-	87569517	87569590	RARS2	-0.000207156	0.904688	0.553469	0.999999
chr7	-	36620781	36620829	AOAH	-0.000532056	0.324026	0.553469	0.999999
chr12	+	112906973	112906984	OAS1	-0.000857148	-0.354475	0.55347	0.999999
chr2	+	156550602	156550746	GPD2	0.000343959	0.248781	0.553486	0.999999
chr7	+	134928878	134928900	CALD1	-0.000456473	2.99705	0.553486	0.999999
chrX	+	12809234	12809332	PRPS2	-0.000316151	0.313569	0.553504	0.999999
chr11	+	64315707	64315890	ESRRA	0.00036265	1.3701	0.55351	0.999999
chr8	+	21989003	21989083	XPO7	-0.000262166	1.05593	0.553523	0.999999
chr8	-	23309668	23309911	LOXL2	-0.000547933	0.215061	0.553524	0.999999
chr19	+	14388450	14388500	ADGRE5	-0.000344806	2.70718	0.553547	0.999999
chr7	+	27792006	27792230	TAX1BP1	-0.000233045	3.45298	0.553547	0.999999
chr13	+	46705068	46705157	LRCH1	-0.000333925	0.730884	0.553552	0.999999
chrX	-	53413232	53413435	SMC1A	-0.000280512	0.804361	0.553555	0.999999
chr11	-	44933483	44934947	TP53I11	0.000261459	4.41696	0.553556	0.999999
chr3	-	146071277	146071423	PLOD2	0.000376344	1.22708	0.553561	0.999999
chr9	-	97910168	97910282	TRMO	0.000226124	0.672039	0.553566	0.999999
chr16	-	15776078	15776176	MYH11	-0.000719231	3.2848	0.553567	0.999999
chr17	+	75567920	75568475	LLGL2	0.000441871	0.565759	0.553582	0.999999
chr6	-	32062157	32062483	TNXB	-0.000476556	2.4889	0.553591	0.999999
chr21	-	33542065	33542079	GART	-0.000367832	-0.247665	0.553593	0.999999
chr14	-	24240579	24240598	TINF2	0.000218387	2.01455	0.553599	0.999999
chr2	-	11198491	11198585	ROCK2	-0.000410969	1.36588	0.553607	0.999999
chr6	+	26465953	26465973	BTN2A1	0.000317047	0.715147	0.553607	0.999999
chr17	-	68884331	68884396	ABCA8	0.000519396	0.78351	0.553631	0.999999
chr14	-	21019116	21019120	NDRG2	0.000357274	2.794	0.553636	0.999999
chr17	+	67982289	67982551	BPTF	0.000290513	1.75268	0.553649	0.999999
chr2	-	178450242	178450310	PRKRA	-0.000215424	1.15839	0.55365	0.999999
chr10	+	69483691	69483824	TSPAN15	-0.000364794	2.07721	0.553679	0.999999
chr12	+	56226179	56226260	NABP2	-0.000324363	0.0355525	0.553683	0.999999
chr18	-	31071605	31071841	DSC2	-0.000417276	0.640882	0.553687	0.999999
chr13	-	98886532	98886610	DOCK9	-0.000518885	1.27289	0.553699	0.999999
chr11	+	65086415	65086439	ZFPL1	-0.000281478	0.573803	0.553717	0.999999
chr3	+	42200818	42201054	TRAK1	-0.000225403	1.68827	0.553722	0.999999
chr16	+	19078592	19078682	COQ7	-0.000288748	-0.199887	0.553723	0.999999
chr2	-	85343999	85344165	RETSAT	0.000264731	2.26076	0.553724	0.999999
chr7	-	5528717	5528719	ACTB	-0.000520421	7.46965	0.553727	0.999999
chr9	+	134151983	134152029	WDR5	-0.000211194	0.568136	0.553735	0.999999
chr2	-	121407519	121407712	CLASP1	-0.000273704	0.609266	0.553746	0.999999
chr5	+	140694185	140694280	HARS2	-0.000270749	0.471174	0.553747	0.999999
chr1	-	23796151	23796265	GALE	0.000339401	1.67645	0.553757	0.999999
chr13	-	79371842	79371930	RBM26	-0.000349604	0.0896418	0.55376	0.999999
chr15	-	52568901	52568902	ARPP19	-0.000297101	1.0768	0.553772	0.999999
chr12	+	62537602	62537706	MON2	-0.000418792	-0.00383084	0.553772	0.999999
chr4	-	39306634	39306701	RFC1	-0.000274475	0.755713	0.553777	0.999999
chr14	+	92138232	92138347	CPSF2	-0.000276549	0.824783	0.55378	0.999999
chr2	+	176269470	176269501	MTX2	0.000356692	-0.31669	0.553786	0.999999
chr8	-	22138639	22138793	REEP4	0.000345448	0.95549	0.55379	0.999999
chr1	-	169464048	169465977	SLC19A2	0.000801773	2.95237	0.553804	0.999999
chr9	+	96458379	96458541	HABP4	-0.000357167	-0.00243902	0.553807	0.999999
chr17	-	50135553	50135649	PPP1R9B	0.000272663	1.93147	0.553823	0.999999
chr11	-	8715723	8715741	DENND2B	-0.000269847	0.704371	0.553828	0.999999
chr22	+	44100053	44100089	PARVB	-0.000309766	0.937854	0.553837	0.999999
chr1	+	26557037	26557042	RPS6KA1	-0.000325941	1.39208	0.553846	0.999999
chr1	-	21833578	21833614	HSPG2	0.000535345	2.52565	0.553847	0.999999
chr19	-	47093970	47094080	ZC3H4	-0.000370413	-0.224297	0.553847	0.999999
chr7	+	117189321	117189393	ST7	-0.000269743	1.41107	0.553848	0.999999
chr16	-	46682079	46682175	VPS35	-0.000249801	1.77739	0.553856	0.999999
chr17	+	82238811	82239362	SLC16A3	0.000498065	3.35078	0.553865	0.999999
chr22	+	37620854	37620913	GGA1	-0.000263946	0.991155	0.553868	0.999999
chr22	-	39130772	39133583	CBX7	0.000382361	5.38766	0.553873	0.999999
chr17	-	8150256	8150317	PER1	-0.000720348	1.71355	0.553874	0.999999
chr9	+	134819000	134819053	COL5A1	0.000652228	1.39492	0.553875	0.999999
chr12	+	2920763	2920922	TULP3	-0.000321966	-0.0625064	0.553888	0.999999
chrX	+	2726364	2726373	CD99	-0.000362348	3.85934	0.55389	0.999999
chr16	-	89288528	89288535	ANKRD11	-0.00033896	0.220172	0.553894	0.999999
chr5	-	141574967	141575146	DIAPH1	-0.00031602	2.23222	0.553915	0.999999
chr16	-	57154145	57154199	PSME3IP1	0.000197192	1.45198	0.553929	0.999999
chr16	-	289440	289607	AXIN1	0.000292955	0.978886	0.553937	0.999999
chr12	+	65463377	65463389	MSRB3	-0.000492096	0.338902	0.553942	0.999999
chr19	-	1609600	1610500	TCF3	0.000273079	1.99535	0.553951	0.999999
chr13	+	97989062	97989099	IPO5	-0.000287045	1.2059	0.553952	0.999999
chr19	+	41294338	41294388	HNRNPUL1	-0.000250223	3.11473	0.553959	0.999999
chr9	+	6481643	6481766	UHRF2	-0.000332266	0.565441	0.553971	0.999999
chr20	+	35547412	35547471	ERGIC3	-0.000275576	3.80294	0.553985	0.999999
chr1	-	169606949	169607134	SELP	-0.000540559	1.06708	0.553986	0.999999
chr13	+	102840507	102840625	BIVM	0.000334138	0.373209	0.553991	0.999999
chr11	+	32587012	32587045	EIF3M	-0.000251021	2.3821	0.553992	0.999999
chr21	+	45477411	45477487	COL18A1	-0.000595757	1.96922	0.553993	0.999999
chr2	-	47820362	47820456	FBXO11	-0.000244608	1.68696	0.553994	0.999999
chr1	-	46193383	46193388	POMGNT1	-0.000211176	0.99575	0.553996	0.999999
chr16	-	47154391	47155300	ITFG1	0.000217208	1.17754	0.553996	0.999999
chr16	+	84768271	84768275	USP10	0.00023499	0.807262	0.553999	0.999999
chr6	+	157148911	157148951	ARID1B	0.00036402	-0.213596	0.554009	0.999999
chr21	-	14485229	14486114	SAMSN1	0.000580827	2.13169	0.554011	0.999999
chr2	+	26254430	26254474	HADHB	-0.000190699	2.01253	0.554012	0.999999
chr5	+	69393155	69393240	RAD17	-0.000252825	0.454047	0.554017	0.999999
chr3	-	48694702	48694770	IP6K2	0.000392903	-0.28269	0.554022	0.999999
chr1	+	99687076	99687189	PALMD	-0.000422892	1.82526	0.554027	0.999999
chr15	+	90887187	90887209	FES	-0.000318979	0.299819	0.554027	0.999999
chr6	+	32975021	32975112	BRD2	-0.000324824	0.960674	0.55404	0.999999
chr7	+	6599974	6600036	C7orf26	-0.000199036	0.845859	0.554044	0.999999
chr3	-	12585681	12585799	RAF1	0.000215159	2.5218	0.554049	0.999999
chr12	-	124913362	124913369	UBC	-0.000416238	4.23517	0.554054	0.999999
chr7	-	75987542	75987602	TMEM120A	0.00025082	1.10028	0.554061	0.999999
chr9	+	68940646	68940790	PIP5K1B	0.000383551	1.29572	0.554063	0.999999
chr12	-	58888329	58888472	LRIG3	-0.000434723	0.252326	0.554067	0.999999
chr6	+	26402308	26402412	BTN3A1	-0.000386367	1.65096	0.554071	0.999999
chr16	-	55803529	55803601	CES1	0.000492659	3.39137	0.554071	0.999999
chr17	-	7074796	7075222	CLEC10A	0.000651905	1.47403	0.554076	0.999999
chr5	+	179708239	179708249	CANX	-0.00030038	3.58624	0.55408	0.999999
chr11	+	65537124	65537128	SCYL1	0.000240518	1.69772	0.554081	0.999999
chr15	-	56707082	56707143	ZNF280D	0.000479673	-0.140721	0.554084	0.999999
chr22	-	39529446	39529623	RPS19BP1	-0.000461249	3.09091	0.554085	0.999999
chr2	-	130157256	130157360	SMPD4	0.000214156	0.696264	0.554099	0.999999
chr7	+	94394895	94394913	COL1A2	-0.000663267	3.21244	0.554105	0.999999
chr9	+	137242496	137243706	TUBB4B	0.000570986	6.11212	0.554114	0.999999
chr6	+	159777302	159777456	ACAT2	0.00035094	2.00508	0.554115	0.999999
chrX	+	30677375	30677452	GK	-0.000548789	0.285897	0.554125	0.999999
chr20	-	48692685	48692790	PREX1	-0.000460123	1.52687	0.554127	0.999999
chr14	+	69703395	69703592	SUSD6	-0.000399994	1.9832	0.554134	0.999999
chr4	-	2944073	2944226	NOP14	-0.000306217	0.509782	0.554136	0.999999
chrX	-	53194931	53195068	KDM5C	0.000250311	1.79066	0.55414	0.999999
chr1	-	89190038	89190318	GBP4	-0.000744565	3.00204	0.554142	0.999999
chr1	-	46558699	46558755	MKNK1	0.00028136	0.975551	0.554144	0.999999
chr17	-	44196054	44196079	ATXN7L3	0.0001944	0.590856	0.554147	0.999999
chr10	-	5794908	5794989	GDI2	-0.000254331	3.41615	0.554155	0.999999
chr20	-	50113134	50113136	UBE2V1	0.000223234	0.799199	0.554163	0.999999
chrX	+	56729484	56729589	NBDY	-0.000258928	2.19761	0.554163	0.999999
chr16	+	67540053	67540094	RIPOR1	-0.000351193	1.47048	0.554177	0.999999
chr11	-	116845412	116845592	SIK3	0.000249265	0.925837	0.554181	0.999999
chr8	-	12721906	12722757	LONRF1	0.000442361	2.19254	0.554186	0.999999
chr7	+	56051765	56051985	CCT6A	-0.000254403	1.85764	0.554192	0.999999
chr14	-	24326299	24326342	ADCY4	-0.000609093	0.37399	0.554195	0.999999
chr14	-	49802453	49802573	NEMF	-0.000232376	0.940193	0.554196	0.999999
chr14	-	21412913	21412996	CHD8	-0.000342516	0.00535447	0.554201	0.999999
chr19	-	5997060	5997213	RFX2	-0.000793924	-0.24309	0.554204	0.999999
chr22	-	20727294	20727357	PI4KA	0.00025126	0.899774	0.554206	0.999999
chr20	-	3122374	3122584	UBOX5	-0.00031414	-0.0301018	0.554215	0.999999
chr11	-	67401728	67401788	PPP1CA	-0.000296526	2.85497	0.554215	0.999999
chr8	-	67226023	67226183	ARFGEF1	-0.000280986	1.14762	0.554218	0.999999
chr1	+	2150790	2150836	PRKCZ	-0.000423088	1.5899	0.554223	0.999999
chr19	+	7550994	7551030	PNPLA6	0.000524698	0.507692	0.554242	0.999999
chr1	-	77759643	77759689	USP33	-0.000449401	-0.230419	0.554258	0.999999
chr9	+	98837075	98837148	GALNT12	-0.000412427	0.45355	0.554266	0.999999
chr11	-	64900884	64901092	ATG2A	-0.000306913	0.271689	0.554268	0.999999
chr2	+	134936841	134936969	CCNT2	-0.000459163	-0.110872	0.554269	0.999999
chr22	-	38123095	38123203	PLA2G6	-0.000678437	-0.370091	0.554271	0.999999
chr4	+	88408524	88408617	HERC6	-0.000490133	-0.250355	0.554274	0.999999
chr1	+	109928852	109929034	CSF1	0.000404858	2.58447	0.554278	0.999999
chr1	+	236526071	236526115	LGALS8	-0.000232051	0.865687	0.554294	0.999999
chr17	-	8144269	8144750	PER1	0.000949054	0.0171296	0.554305	0.999999
chr11	+	12204291	12204347	MICAL2	-0.000408965	0.99468	0.554307	0.999999
chr13	-	110166232	110166303	COL4A1	0.000610133	3.80215	0.554308	0.999999
chr22	-	29334351	29334410	AP1B1	0.000262029	1.82638	0.554314	0.999999
chrX	-	153910405	153910505	ARHGAP4	0.000993772	-1.13114	0.554315	0.999999
chr2	+	33243662	33243784	LTBP1	-0.000500414	1.8506	0.554318	0.999999
chr1	+	11016859	11016864	TARDBP	-0.000253735	1.83102	0.554323	0.999999
chr2	+	65255545	65255694	ACTR2	-0.000326861	4.13054	0.554332	0.999999
chr3	-	154300987	154301127	DHX36	-0.000248754	0.992639	0.554337	0.999999
chr5	+	10250280	10250308	CCT5	-0.00038574	-0.0556194	0.554355	0.999999
chr4	-	185408391	185408435	UFSP2	0.00024432	0.908116	0.554356	0.999999
chr17	-	38802840	38802861	CWC25	0.000322787	0.137653	0.554357	0.999999
chr7	-	108496585	108496591	PNPLA8	-0.000370958	0.688686	0.55436	0.999999
chr15	-	75361286	75361295	MAN2C1	-0.000496653	1.03734	0.554361	0.999999
chr10	-	60026298	60028400	ANK3	-0.000486772	0.134576	0.554377	0.999999
chr15	-	74836964	74836972	ULK3	0.000394666	0.217097	0.554385	0.999999
chr3	+	58126602	58126762	FLNB	-0.000413601	1.59785	0.55439	0.999999
chr15	-	101287697	101287702	SNRPA1	-0.000332993	0.747897	0.554392	0.999999
chr6	-	75105206	75105292	COL12A1	0.000482989	1.66223	0.554395	0.999999
chr3	-	58431877	58431984	PDHB	-0.000205181	2.1443	0.554398	0.999999
chr8	+	98027707	98027721	MATN2	0.000594957	0.446338	0.554409	0.999999
chr1	-	244409593	244409638	ADSS2	0.000226094	1.59439	0.554418	0.999999
chr16	+	31187246	31188151	FUS	0.000363941	3.00725	0.554419	0.999999
chr11	+	210575	210662	RIC8A	-0.000173401	2.17849	0.554439	0.999999
chrX	+	153724856	153725816	ABCD1	-0.000345769	-0.0235618	0.554445	0.999999
chr7	-	152157761	152157854	KMT2C	0.000451873	0.13254	0.554445	0.999999
chr17	+	75603188	75603312	MYO15B	-0.00103287	-0.27353	0.554446	0.999999
chr4	-	139060324	139060595	ELF2	0.000232905	2.01568	0.554461	0.999999
chr1	+	32329141	32329160	HDAC1	-0.000204932	1.9282	0.554475	0.999999
chr14	+	52718229	52718230	PSMC6	0.000222177	1.56667	0.554483	0.999999
chr22	+	42083119	42083353	SMDT1	0.000327637	2.88259	0.554492	0.999999
chr9	-	33466071	33466225	NOL6	0.000333467	0.199834	0.554495	0.999999
chr18	+	62287351	62287467	RELCH	0.000271542	0.619935	0.554504	0.999999
chr2	+	27375846	27375971	SNX17	0.000271897	3.4834	0.554507	0.999999
chr12	+	51238903	51238904	DAZAP2	-0.000209696	4.02956	0.554513	0.999999
chr17	-	42718454	42718617	EZH1	-0.000318107	0.707878	0.554515	0.999999
chr2	+	182717016	182717072	DNAJC10	-0.000337178	0.374823	0.554518	0.999999
chr12	+	6913891	6913968	LRRC23	0.000864969	-0.173848	0.554524	0.999999
chr19	+	10092928	10093242	SHFL	0.000269329	1.74274	0.554526	0.999999
chr22	+	37300907	37301019	CYTH4	-0.00045837	0.539013	0.554532	0.999999
chr11	+	117203402	117203484	TAGLN	0.000587172	6.2535	0.554534	0.999999
chr14	-	103521827	103521827	CKB	0.000625138	-0.0841185	0.554538	0.999999
chr22	+	46112823	46113565	MIRLET7BHG	0.00107807	-0.234888	0.554539	0.999999
chr22	+	46109764	46111475	MIRLET7BHG	-0.00107807	-0.758651	0.554539	0.999999
chr1	-	154551802	154551819	UBE2Q1	0.000155889	2.33184	0.55454	0.999999
chr22	+	23803295	23803322	SMARCB1	-0.000207753	1.60002	0.554542	0.999999
chr2	-	224506858	224507003	CUL3	-0.000228352	2.20387	0.554543	0.999999
chr3	-	72376950	72378637	RYBP	-0.000421351	3.36717	0.554549	0.999999
chr2	-	229815273	229815308	TRIP12	-0.000391958	0.610175	0.554552	0.999999
chrX	-	101407834	101407901	GLA	-0.000399043	0.716711	0.554569	0.999999
chr12	-	106985287	106985752	MTERF2	-0.000598468	-0.539138	0.554571	0.999999
chrX	+	71096865	71096981	FOXO4	-0.000319984	0.79039	0.554582	0.999999
chr17	-	1009738	1009784	ABR	0.000239706	1.47709	0.554585	0.999999
chr12	+	132576862	132576931	FBRSL1	-0.000334355	0.542432	0.554588	0.999999
chr6	+	31630591	31630801	PRRC2A	-0.000258579	2.34773	0.554597	0.999999
chr1	+	170736048	170736233	PRRX1	-0.000573148	1.1377	0.554599	0.999999
chr9	-	110483586	110483693	SVEP1	-0.000962948	-0.641155	0.554599	0.999999
chr1	-	37802945	37803997	YRDC	0.000347069	2.16534	0.554601	0.999999
chr14	-	23567111	23567116	AP1G2	-0.000587823	-0.0100182	0.554606	0.999999
chr1	+	65601843	65601960	LEPR	-0.000595912	1.75772	0.554609	0.999999
chrX	-	7049518	7049762	PUDP	-0.000284397	0.976918	0.554622	0.999999
chr5	+	14693401	14699850	OTULIN	0.000215509	2.98774	0.554633	0.999999
chr17	+	4893578	4893597	MINK1	-0.000322548	1.1962	0.554635	0.999999
chr1	+	11020587	11020589	TARDBP	-0.000249327	2.04233	0.554645	0.999999
chr1	-	202728291	202728447	KDM5B	-0.000241878	0.871299	0.554659	0.999999
chr22	-	50506782	50507035	LMF2	-0.000368387	1.03552	0.554663	0.999999
chr6	-	32089352	32089379	TNXB	-0.000719472	0.0178377	0.554669	0.999999
chr2	+	60798469	60802085	PAPOLG	0.000267648	0.912888	0.554671	0.999999
chr16	-	89288536	89288670	ANKRD11	-0.000284542	1.03806	0.554675	0.999999
chr8	+	141190284	141190417	DENND3	0.000432456	1.90511	0.554676	0.999999
chr17	+	2364897	2364965	SGSM2	-0.000458819	0.361233	0.554678	0.999999
chr7	-	157540718	157540785	PTPRN2	0.000364563	0.655182	0.554683	0.999999
chr8	-	144318261	144318321	DGAT1	-0.000261438	0.74741	0.554683	0.999999
chr10	+	103440734	103440850	PDCD11	-0.000318266	-0.00105566	0.554699	0.999999
chr19	+	13135200	13135704	NACC1	-0.000345239	0.51514	0.554701	0.999999
chr7	-	74243146	74243246	RFC2	-0.000222989	0.871947	0.554705	0.999999
chr5	+	116292719	116292916	COMMD10	-0.000251819	0.949474	0.55471	0.999999
chr2	+	65077868	65077964	CEP68	-0.000380243	-0.006027	0.554715	0.999999
chr6	-	56506443	56506544	DST	-0.000462773	2.30602	0.554719	0.999999
chr17	-	64066671	64066932	ERN1	-0.000502627	-0.0739956	0.554725	0.999999
chr10	+	50069547	50069711	WASHC2A	-0.000367642	0.37443	0.554737	0.999999
chr6	-	85618818	85618939	SYNCRIP	0.000271642	2.80018	0.554739	0.999999
chr1	-	245915530	245915640	SMYD3	-0.000294757	0.454099	0.554745	0.999999
chr12	-	49022590	49022875	KMT2D	0.000324963	1.99195	0.554758	0.999999
chr2	+	60797062	60798466	PAPOLG	-0.000251733	1.70891	0.55477	0.999999
chr6	-	149661094	149661696	LATS1	0.000338712	0.527731	0.554775	0.999999
chr11	-	117229377	117229566	PCSK7	-0.00026644	1.3606	0.554776	0.999999
chr9	-	83968197	83968908	HNRNPK	0.000223166	4.68093	0.554778	0.999999
chr5	-	1324763	1324813	CLPTM1L	-0.000224065	3.02955	0.55478	0.999999
chr11	-	64739379	64739476	RASGRP2	-0.000418847	0.466099	0.554802	0.999999
chr8	-	30799717	30799755	PPP2CB	-0.000275023	3.01701	0.554807	0.999999
chr7	+	133630139	133630141	EXOC4	0.00030314	0.154211	0.554813	0.999999
chr17	+	19334331	19334490	EPN2	0.000286449	1.47075	0.554815	0.999999
chr11	+	108106853	108107761	CUL5	0.00024651	1.65048	0.554822	0.999999
chr14	+	64439096	64439172	MTHFD1	0.000250733	1.18352	0.554829	0.999999
chr5	+	87376881	87377040	RASA1	0.000256209	1.26111	0.554834	0.999999
chr10	-	100273956	100275493	BLOC1S2	0.000280046	3.43717	0.554856	0.999999
chr12	-	57747727	57748410	CDK4	0.000274006	1.95135	0.554856	0.999999
chr5	+	66162414	66162592	SREK1	-0.000320091	1.07636	0.554857	0.999999
chr5	+	72900974	72901073	TNPO1	0.000290594	1.4194	0.554859	0.999999
chr7	-	22941824	22944275	FAM126A	0.000288116	2.8423	0.554869	0.999999
chr4	+	530840	532113	PIGG	0.00027811	0.62839	0.554878	0.999999
chr3	+	130634590	130634625	COL6A6	0.000761331	0.295488	0.554889	0.999999
chr19	-	48391268	48391502	KDELR1	-0.00025478	3.3911	0.554891	0.999999
chr6	-	44257400	44257528	SLC35B2	-0.000346697	-0.147064	0.554891	0.999999
chr11	-	124896198	124896318	ROBO4	-0.000510614	2.43256	0.554897	0.999999
chr9	+	136419044	136419106	PMPCA	0.000222398	0.95644	0.554897	0.999999
chr3	-	186554476	186554751	TBCCD1	0.000208269	0.681518	0.554901	0.999999
chr1	+	62161390	62162851	PATJ	0.000306622	2.12851	0.554919	0.999999
chr11	-	61416105	61416162	CPSF7	0.000244726	1.27349	0.554922	0.999999
chrX	-	40682914	40682996	MED14	-0.00029207	-0.018517	0.55493	0.999999
chr14	+	55352871	55353083	FBXO34	0.00025261	1.39043	0.554935	0.999999
chr16	-	2283186	2283358	ABCA3	0.000689261	3.83625	0.554941	0.999999
chr6	-	83181736	83181761	PGM3	0.000355376	-0.0629745	0.554942	0.999999
chr11	+	44206793	44206864	EXT2	0.000223145	1.89239	0.554947	0.999999
chr3	-	100864002	100864076	ABI3BP	0.00082494	-0.236275	0.554947	0.999999
chr1	+	205021032	205022821	NFASC	0.000443516	2.35626	0.554948	0.999999
chr21	-	43772525	43773665	CSTB	-0.000540031	0.828596	0.554957	0.999999
chr1	+	145836815	145836854	POLR3C	0.000232844	0.348125	0.554961	0.999999
chr19	+	45064047	45064227	CLASRP	0.000480843	0.368478	0.554976	0.999999
chrX	-	48897724	48897747	TIMM17B	-0.000275362	1.39589	0.554987	0.999999
chr19	+	13758868	13758907	CCDC130	-0.000426458	0.54151	0.555024	0.999999
chr17	-	82101559	82101689	CCDC57	0.000427223	0.757382	0.555027	0.999999
chr9	+	135106749	135106855	OLFM1	-0.000473695	0.220749	0.55503	0.999999
chr7	+	131464294	131464408	MKLN1	0.000256341	0.649305	0.555033	0.999999
chr20	+	41092472	41092587	TOP1	-0.000438538	1.82279	0.555041	0.999999
chr20	+	31549218	31549332	HM13	-0.0003637	3.13931	0.555045	0.999999
chr19	+	7910736	7910803	MAP2K7	-0.000248883	0.679419	0.555045	0.999999
chrX	+	154421309	154421324	TAZ	0.000404255	0.743718	0.555047	0.999999
chr16	+	81883269	81883341	PLCG2	-0.000425638	-0.201536	0.555054	0.999999
chr8	+	103426057	103426145	DCAF13	-0.000302549	0.999564	0.555055	0.999999
chr11	+	14260588	14260752	SPON1	0.000483124	2.50866	0.555057	0.999999
chr18	-	5445140	5445244	EPB41L3	-0.000345739	0.628181	0.555061	0.999999
chr17	+	32477521	32477583	PSMD11	0.00021821	1.78098	0.55507	0.999999
chr11	+	2395014	2395046	CD81	-0.000284339	5.97573	0.555073	0.999999
chr16	+	1324730	1324753	UBE2I	0.000277138	2.5769	0.555073	0.999999
chr4	+	145542582	145542698	SMAD1	-0.000410493	0.435093	0.555079	0.999999
chr13	-	44573523	44574411	TSC22D1	0.000406713	1.82767	0.55508	0.999999
chr21	-	45515134	45515152	SLC19A1	0.00051339	0.0410101	0.555086	0.999999
chr11	+	4106148	4106223	RRM1	-0.000277169	0.317381	0.555087	0.999999
chr8	-	143613770	143613817	GFUS	0.000281988	1.47718	0.555094	0.999999
chr3	-	141944435	141951501	TFDP2	-0.0002019	3.82163	0.555097	0.999999
chr21	+	42294542	42294660	ABCG1	0.000417476	1.96083	0.555133	0.999999
chr14	+	32157217	32159728	ARHGAP5	0.000367419	2.20161	0.555133	0.999999
chr9	+	5732388	5732479	RIC1	-0.000416225	-0.240983	0.555135	0.999999
chr6	-	82210814	82210910	IBTK	-0.000308957	0.57158	0.555156	0.999999
chr19	+	10625594	10625670	SLC44A2	-0.000395937	1.12112	0.555159	0.999999
chr1	+	247423847	247425599	NLRP3	-0.000648463	1.12371	0.55516	0.999999
chr6	+	42887160	42887238	RPL7L1	-0.000204101	1.87403	0.555162	0.999999
chrX	+	155941883	155941909	VAMP7	0.000291029	0.904926	0.555164	0.999999
chr14	-	92716136	92716184	LGMN	-0.000447486	3.62555	0.555179	0.999999
chr1	-	88857265	88857314	GTF2B	0.000298216	1.66462	0.555185	0.999999
chr19	-	54216928	54217095	LILRB3	0.000486584	1.29414	0.555193	0.999999
chr12	-	54369878	54370161	ZNF385A	0.000472485	1.12135	0.555195	0.999999
chr6	+	144730357	144730486	UTRN	-0.000455997	2.19458	0.555201	0.999999
chr14	-	90676523	90676660	TTC7B	-0.000264668	0.731744	0.555207	0.999999
chr2	-	202874261	202880600	WDR12	-0.000269054	1.28433	0.555211	0.999999
chr13	+	32735172	32735330	PDS5B	-0.000300767	0.25911	0.555213	0.999999
chr11	-	65376194	65376535	SLC25A45	-0.000507025	0.0700277	0.555217	0.999999
chr15	+	57273030	57273032	TCF12	0.000328571	0.599415	0.555217	0.999999
chr1	+	153685806	153685880	NPR1	-0.000449975	1.19963	0.555232	0.999999
chr9	+	113284295	113284389	PRPF4	-0.000271508	0.285386	0.555235	0.999999
chr17	-	19739508	19739624	ALDH3A1	0.00132535	-1.11464	0.555244	0.999999
chr17	-	42703740	42703790	EZH1	-0.000332841	0.494746	0.555245	0.999999
chr14	-	100361831	100361844	WARS1	-0.00047443	3.39864	0.555255	0.999999
chr17	-	68555559	68555743	FAM20A	-0.000540162	0.715261	0.555262	0.999999
chr1	-	17044761	17044877	SDHB	-0.000234369	2.60703	0.555269	0.999999
chr19	-	12933682	12933696	FARSA	0.000464477	-0.744926	0.555278	0.999999
chr5	+	149332695	149332873	AFAP1L1	0.000419455	1.55682	0.555281	0.999999
chr1	+	167788155	167788173	MPZL1	-0.000313688	1.24649	0.555283	0.999999
chr12	-	108543069	108543111	SART3	-0.000241775	0.248505	0.55529	0.999999
chr11	+	61013956	61014011	CD6	-0.000866213	-0.53071	0.555295	0.999999
chr22	-	50530480	50530538	ODF3B	0.000659415	0.584971	0.555297	0.999999
chr14	+	24432722	24432793	KHNYN	-0.000250286	1.1137	0.555301	0.999999
chr16	-	74951458	74951543	WDR59	-0.000322717	-0.118067	0.555301	0.999999
chr1	-	156294365	156294513	GLMP	-0.000317261	2.22234	0.555307	0.999999
chr2	+	201472955	201473076	STRADB	-0.000298886	0.188486	0.555309	0.999999
chr3	-	48688003	48688773	IP6K2	0.000251635	3.10082	0.555314	0.999999
chr17	+	4940976	4940993	RNF167	-0.000215338	1.66206	0.555317	0.999999
chr17	+	49823236	49823295	KAT7	-0.000233724	0.50837	0.555318	0.999999
chr14	+	21080873	21080896	ARHGEF40	0.000393931	-0.165485	0.555319	0.999999
chr15	-	77071005	77071034	TSPAN3	0.000364883	0.890024	0.555327	0.999999
chr6	-	32844021	32844047	PSMB8	-0.000376591	0.449414	0.555337	0.999999
chr14	+	100834632	100834683	MEG3	-0.00132827	-0.943175	0.555344	0.999999
chr6	-	11766333	11766375	ADTRP	-0.000993172	-0.582414	0.555348	0.999999
chr18	-	55279594	55279656	TCF4	-0.000391537	1.69179	0.555348	0.999999
chr19	-	12730649	12731068	TRIR	-0.000479543	4.19243	0.555353	0.999999
chr11	-	130230979	130231638	ZBTB44	-0.000258279	1.39005	0.555361	0.999999
chr3	-	38136592	38136624	ACAA1	-0.000295077	1.10511	0.555364	0.999999
chr2	-	70229059	70229091	TIA1	-0.00053374	0.382662	0.555367	0.999999
chr17	-	58492842	58492952	MTMR4	0.000351682	0.261042	0.555374	0.999999
chr14	+	64215286	64215354	SYNE2	-0.000449173	0.846807	0.555376	0.999999
chr2	+	126656184	126656188	GYPC	0.000553926	1.18203	0.555379	0.999999
chrX	-	149505178	149505280	IDS	0.000404781	-0.0144064	0.55538	0.999999
chr17	+	82056470	82056523	GPS1	0.000223305	2.17576	0.555382	0.999999
chr11	-	75435565	75435655	GDPD5	-0.000424465	0.00783969	0.555388	0.999999
chr8	+	85137464	85137627	LRRCC1	-0.000296601	0.322101	0.555391	0.999999
chr17	-	4282798	4282898	UBE2G1	0.000210892	1.48361	0.555396	0.999999
chr8	-	102278826	102278939	UBR5	-0.000284446	1.23984	0.555398	0.999999
chr10	+	135519	135559	ZMYND11	-0.000443242	-0.025942	0.555405	0.999999
chr19	-	49449588	49449643	PIH1D1	-0.000257283	1.7962	0.555416	0.999999
chr21	-	14371115	14374284	HSPA13	0.000380605	3.68262	0.555433	0.999999
chr17	-	59112047	59112090	SKA2	-0.000291354	0.2317	0.555436	0.999999
chr11	-	65557712	65557765	LTBP3	-0.000557903	0.135381	0.555437	0.999999
chr18	-	62113134	62113316	PIGN	-0.000313797	-0.104548	0.555444	0.999999
chr15	+	67184727	67184774	SMAD3	-0.000282502	0.554386	0.555447	0.999999
chr3	+	132482290	132482330	DNAJC13	-0.000376784	-0.16259	0.55545	0.999999
chr6	-	33194664	33194829	RXRB	0.000275382	2.29303	0.555454	0.999999
chr6	+	13616463	13616521	NOL7	-0.000229926	1.87017	0.555459	0.999999
chr18	-	55275632	55275659	TCF4	-0.000404544	1.36866	0.555462	0.999999
chr11	+	20107664	20107782	NAV2	0.000375939	0.647788	0.555468	0.999999
chr2	-	10657742	10657891	NOL10	-0.000286994	0.210161	0.555468	0.999999
chr11	+	13710693	13710723	FAR1	-0.000406702	0.585119	0.555513	0.999999
chr16	-	3078320	3078464		-0.000660526	-0.255441	0.555517	0.999999
chrX	-	101375285	101375314	BTK	-0.000574329	-0.283686	0.555526	0.999999
chr22	-	45205884	45205912	KIAA0930	-0.000437117	0.832775	0.555534	0.999999
chr11	-	62834427	62834527	WDR74	0.000310836	1.20729	0.555548	0.999999
chr3	+	20122796	20122804	KAT2B	0.00037995	0.246468	0.555552	0.999999
chr3	-	37065810	37065942	LRRFIP2	0.000214611	2.09721	0.555555	0.999999
chr6	+	14135108	14136906	CD83	0.000745365	4.41396	0.555557	0.999999
chr17	+	27643540	27643581	LGALS9	-0.000507029	0.821218	0.555567	0.999999
chr13	+	32278465	32278548	FRY	0.000362103	1.87998	0.555579	0.999999
chr16	+	10922407	10922490	CIITA	0.000472094	1.0769	0.55558	0.999999
chr22	-	36293759	36293863	MYH9	0.000366478	4.76762	0.555588	0.999999
chr20	-	44956386	44956485	TOMM34	0.000443533	-0.0486018	0.555598	0.999999
chr12	-	48671919	48671962	KANSL2	-0.000240198	0.256996	0.555601	0.999999
chr19	+	8366202	8366319	ANGPTL4	-0.00113016	-0.0973367	0.555604	0.999999
chr14	-	74071368	74071497	ALDH6A1	-0.000346496	0.438333	0.555624	0.999999
chr1	-	235990886	235991058	NID1	0.000523453	1.96056	0.555624	0.999999
chr19	-	49812638	49812685	FUZ	-0.00042765	-0.0989504	0.555647	0.999999
chr15	-	58894459	58894582	SLTM	-0.000253656	1.4633	0.555649	0.999999
chr7	+	116252318	116252476	TES	0.000318223	2.76983	0.555662	0.999999
chr9	+	37489315	37489400	POLR1E	0.000287151	0.274038	0.555665	0.999999
chr17	+	63483460	63483558	ACE	-0.000610906	2.66646	0.55567	0.999999
chr3	+	111649859	111652241	CD96	0.000523592	1.66221	0.555672	0.999999
chr16	+	3485879	3485907	NAA60	0.000204779	1.43442	0.555676	0.999999
chrX	+	37783490	37783600	CYBB	-0.000690723	2.28101	0.555676	0.999999
chr2	+	10047756	10047770	KLF11	0.000460944	0.269511	0.555677	0.999999
chr2	+	168831534	168831534	NOSTRIN	-0.000490165	0.829845	0.5557	0.999999
chr11	-	67465907	67466807	TMEM134	-0.000494971	-0.344759	0.555701	0.999999
chr14	+	73120392	73121313	RBM25	0.000386342	2.73107	0.555718	0.999999
chr7	+	93349879	93349897	VPS50	0.000295448	-0.172501	0.555728	0.999999
chr5	-	179158723	179158879	ADAMTS2	-0.000468476	0.130509	0.555733	0.999999
chr10	-	27134044	27134122	YME1L1	-0.000247762	2.24177	0.555741	0.999999
chr2	-	46592475	46592583	PIGF	0.000249764	0.871325	0.555751	0.999999
chr12	-	21814644	21814722	ABCC9	-0.000450556	0.110451	0.555752	0.999999
chr17	+	42852753	42852943	AOC3	-0.000438565	4.55112	0.55576	0.999999
chr16	+	69160356	69160462	UTP4	0.00031467	1.1338	0.555769	0.999999
chr6	+	143748985	143749065	PHACTR2	0.000493718	0.129095	0.555775	0.999999
chr3	-	45827356	45827459	LZTFL1	0.000317867	0.58413	0.55578	0.999999
chr11	+	4123271	4123271	RRM1	-0.0003119	-0.0307949	0.555788	0.999999
chr8	+	125021753	125022281	SQLE	0.000407938	2.0596	0.55579	0.999999
chr11	+	59797283	59797366	STX3	-0.000307049	1.48696	0.555791	0.999999
chr5	-	169193479	169193550	SLIT3	-0.000461957	1.17368	0.555792	0.999999
chr15	-	70690454	70690511	UACA	-0.000495118	0.646893	0.555797	0.999999
chr1	+	212348389	212348497	PPP2R5A	-0.000320204	2.73437	0.555813	0.999999
chr11	-	116867946	116868089	SIK3	-0.000295929	0.231932	0.55582	0.999999
chr4	+	47591042	47591103	ATP10D	0.000311634	0.0822288	0.555823	0.999999
chr20	+	17608243	17609919	DSTN	-0.000370776	0.542272	0.555827	0.999999
chr7	-	100098141	100098290	MCM7	-0.000241654	2.17584	0.555832	0.999999
chr1	-	31697220	31697300	COL16A1	-0.000639874	0.273035	0.555833	0.999999
chr5	+	102867343	102867388	PAM	-0.000305353	1.92858	0.555835	0.999999
chr2	-	85349384	85349431	RETSAT	-0.000277782	1.49276	0.555836	0.999999
chr2	+	47803630	47803678	MSH6	0.000243967	0.423951	0.55584	0.999999
chr4	-	82894250	82894794	THAP9-AS1	0.000421547	2.64314	0.555842	0.999999
chr12	-	53067648	53067705	SPRYD3	-0.000218306	1.80393	0.555844	0.999999
chr6	-	119006447	119006608	FAM184A	-0.00050202	-0.117045	0.555852	0.999999
chr11	-	72759310	72759321	STARD10	-0.000390814	1.89069	0.555859	0.999999
chr6	-	17789872	17789910	KIF13A	0.000401191	0.320535	0.555861	0.999999
chr6	-	117308794	117308928	ROS1	0.000637506	1.55111	0.555863	0.999999
chr8	+	123812761	123812842	FAM91A1	-0.000403373	-0.191563	0.555871	0.999999
chr7	+	139301995	139308236	UBN2	0.000451681	3.03822	0.555873	0.999999
chr17	+	17172721	17172815	MPRIP	0.000277859	2.73145	0.555874	0.999999
chr2	-	219381998	219382139	DNPEP	0.000222792	2.63441	0.555875	0.999999
chr6	-	46881455	46881597	ADGRF5	-0.000508011	3.42401	0.555877	0.999999
chr2	-	219557823	219558110	OBSL1	0.000563769	-0.284411	0.555883	0.999999
chr2	-	197400252	197400434	SF3B1	0.000432795	4.21803	0.555896	0.999999
chr7	-	113118068	113118161	SMIM30	-0.000242469	2.10955	0.555916	0.999999
chr13	+	33064304	33066143	KL	0.000629573	1.88408	0.555919	0.999999
chr5	+	1038683	1038943	NKD2	-0.00061746	-0.0248025	0.55592	0.999999
chr4	+	122336192	122336353	KIAA1109	-0.00037088	1.5225	0.555921	0.999999
chr11	-	105034389	105034423	CASP1	-0.000322057	1.6657	0.555929	0.999999
chr21	+	45180330	45180435	ADARB1	-0.000423235	1.14783	0.555936	0.999999
chr4	-	139556098	139556208	SETD7	0.000433627	0.276355	0.555938	0.999999
chr8	-	140846260	140846290	PTK2	-0.000315283	0.692565	0.555941	0.999999
chr5	-	176890822	176890941	HK3	-0.000591937	0.976909	0.55595	0.999999
chr12	+	6729433	6729449	COPS7A	0.000175715	1.75181	0.555952	0.999999
chr5	-	81428585	81428683	SSBP2	0.000251335	1.41223	0.55597	0.999999
chr8	+	23566683	23566775	SLC25A37	-0.000630674	-0.349931	0.555988	0.999999
chr11	+	118304737	118304776	CD3E	-0.00078666	-0.0571037	0.555991	0.999999
chr12	-	42324068	42324104	ZCRB1	-0.000220817	1.1669	0.556001	0.999999
chr19	-	6684988	6685038	C3	0.000630023	5.12324	0.55601	0.999999
chr19	-	10338682	10338723	ICAM3	-0.000521945	0.592928	0.556013	0.999999
chr19	+	13920557	13920668	CC2D1A	-0.000305682	0.254302	0.556015	0.999999
chr8	+	38820244	38820331	TACC1	-0.000465195	2.62032	0.556026	0.999999
chr6	-	5260648	5260721	LYRM4	-0.000304952	0.82365	0.556067	0.999999
chr11	+	114450040	114450056	REXO2	0.000257625	1.53697	0.556071	0.999999
chr17	-	76574365	76574480	ST6GALNAC2	-0.000479593	0.754502	0.556075	0.999999
chr2	-	39014765	39014846	SOS1	0.000392103	-0.108836	0.55608	0.999999
chr1	-	119969511	119969744	NOTCH2	-0.000470319	1.32079	0.556081	0.999999
chr14	+	24117702	24117706	DCAF11	-0.000211882	0.983429	0.556081	0.999999
chr11	+	68044289	68044344	TCIRG1	-0.000524197	1.72094	0.556089	0.999999
chr9	-	133351875	133351912	SURF1	0.000315006	1.11208	0.556093	0.999999
chr3	-	52561767	52561968	PBRM1	-0.000260733	1.49905	0.556104	0.999999
chr4	+	948116	948154	TMEM175	-0.0003606	-0.0922481	0.556104	0.999999
chr8	+	103299956	103300084	FZD6	-0.000377332	0.914526	0.556116	0.999999
chr6	+	144426287	144426328	UTRN	0.000675523	0.177101	0.556138	0.999999
chr17	+	35605802	35605840	AP2B1	-0.000298478	1.7451	0.556149	0.999999
chr6	+	31588758	31588810	LST1	0.000486781	1.23136	0.556152	0.999999
chr6	+	33414955	33414965	PHF1	-0.00035124	0.302563	0.556169	0.999999
chr12	+	131755386	131755479	SFSWAP	0.000341416	0.388907	0.556173	0.999999
chr16	-	15763796	15763891	MYH11	-0.000716639	3.25808	0.556178	0.999999
chr5	-	32242057	32242127	MTMR12	-0.000315241	0.495092	0.556181	0.999999
chr1	-	110382834	110382966	SLC16A4	-0.000358846	0.161448	0.556186	0.999999
chr16	+	31033606	31033785	STX4	-0.000336848	0.867399	0.556189	0.999999
chr19	+	16228137	16228208	AP1M1	-0.00022748	1.9744	0.556212	0.999999
chr22	+	43981391	43981461	SAMM50	0.00024606	1.45433	0.556221	0.999999
chr22	+	36867392	36867462	NCF4	-0.000417811	1.34319	0.556224	0.999999
chr19	+	8373956	8374015	ANGPTL4	0.00108963	-0.0627364	0.556227	0.999999
chr1	+	11273198	11273527	UBIAD1	0.000330708	-0.276999	0.556228	0.999999
chr7	+	128840834	128840970	FLNC	-0.00100403	-0.485968	0.556229	0.999999
chr2	-	160200003	160200078	ITGB6	-0.000568834	1.11584	0.556237	0.999999
chr7	+	23257066	23258048	GPNMB	0.00064216	1.78499	0.556237	0.999999
chr7	-	100685397	100685481	GIGYF1	-0.000443204	0.631407	0.556238	0.999999
chr12	-	29343245	29343282	ERGIC2	0.000215956	0.955354	0.556247	0.999999
chr1	-	160608106	160610178	SLAMF1	-0.000985458	-0.0717547	0.556255	0.999999
chr1	-	160610343	160610764	SLAMF1	0.000985458	-0.14827	0.556255	0.999999
chr2	+	74878688	74878921	HK2	-0.000515844	0.740863	0.55627	0.999999
chr12	-	48832078	48832186	DDX23	0.000166089	2.14834	0.556273	0.999999
chr9	-	98203288	98203408	TBC1D2	0.000349814	1.80533	0.556283	0.999999
chr11	-	2958399	2958483	NAP1L4	0.000156674	2.6935	0.556307	0.999999
chr9	+	77405864	77405967	VPS13A	0.000469311	-0.264867	0.556307	0.999999
chr1	+	160753106	160754814	SLAMF7	0.000786052	3.18285	0.556312	0.999999
chr3	-	177026421	177026470	TBL1XR1	0.000288882	1.02741	0.556313	0.999999
chr11	-	64840553	64840648	CDC42BPG	-0.000569248	-0.330376	0.556313	0.999999
chr1	+	27760582	27761473	FAM76A	-0.000236708	1.34619	0.556324	0.999999
chr8	-	143614821	143614862	GFUS	-0.000286452	1.31026	0.556339	0.999999
chr10	-	95680608	95680609	TCTN3	0.000232396	0.777621	0.556341	0.999999
chr14	+	104712828	104712832	INF2	0.000313758	1.38046	0.556346	0.999999
chr6	-	43515595	43515605	YIPF3	-0.000215542	2.31003	0.556348	0.999999
chr12	-	124914602	124914650	UBC	-0.000432473	5.5616	0.556349	0.999999
chr1	+	2173952	2174016	PRKCZ	0.000413043	1.74651	0.556356	0.999999
chr3	-	49813249	49813383	UBA7	-0.000416635	2.03162	0.556373	0.999999
chr20	-	48708260	48708421	PREX1	-0.000459988	1.45639	0.556374	0.999999
chr7	+	148783985	148784077	CUL1	0.00021713	1.66566	0.556377	0.999999
chr12	+	93399585	93400138	NUDT4	-0.000363404	1.95079	0.55641	0.999999
chr8	-	101687895	101688104	NCALD	0.00031913	1.84042	0.55641	0.999999
chr11	+	847201	847300	TSPAN4	-0.00032315	3.02645	0.556419	0.999999
chr20	+	44901531	44901610	YWHAB	-0.000233642	3.32678	0.556427	0.999999
chr19	-	46782436	46782549	SLC1A5	-0.000324206	1.93213	0.55643	0.999999
chr9	-	83669185	83669291	UBQLN1	-0.000246135	2.56229	0.556443	0.999999
chr19	+	35270450	35270493	USF2	-0.000341055	2.0811	0.556445	0.999999
chrX	+	71134713	71134848	MED12	-0.000245348	0.608381	0.556446	0.999999
chr5	-	154820473	154821259	FAXDC2	0.00126785	-0.978909	0.556447	0.999999
chr5	+	171391413	171391424	NPM1	-0.000260246	4.6208	0.556447	0.999999
chr20	+	49952900	49953878	RNF114	0.000223884	3.61958	0.556457	0.999999
chr2	-	197494657	197494662	HSPD1	-0.000324506	2.36159	0.556461	0.999999
chrX	-	53600118	53600309	HUWE1	-0.000376226	0.608289	0.556463	0.999999
chr14	-	23276726	23276945	HOMEZ	-0.000318631	0.0371582	0.556466	0.999999
chr7	+	77537554	77537645	PTPN12	-0.000365296	1.4007	0.556471	0.999999
chr4	-	1983596	1983695	NELFA	0.000291912	0.490719	0.556473	0.999999
chr4	-	118740941	118741037	SEC24D	0.000338697	1.16088	0.556473	0.999999
chr16	+	69321978	69322270	VPS4A	-0.000524839	-0.413326	0.556485	0.999999
chr11	+	65537849	65537880	SCYL1	0.000235616	2.00351	0.556516	0.999999
chr2	+	222919105	222919202	ACSL3	-0.000294462	1.70107	0.556522	0.999999
chr15	+	85115984	85116119	PDE8A	-0.000283808	0.82439	0.556537	0.999999
chr19	+	44649809	44650040	PVR	-0.000391073	1.5152	0.556537	0.999999
chr4	+	128849079	128849093	JADE1	-0.000496468	-0.213761	0.556558	0.999999
chr2	-	224505956	224505971	CUL3	-0.000243663	1.26611	0.556559	0.999999
chr2	-	166432318	166432752	SCN7A	-0.000616765	2.23051	0.556563	0.999999
chr1	+	16391375	16391424	SZRD1	-0.000216586	1.14055	0.556571	0.999999
chr7	+	80217813	80217958	GNAI1	0.000393811	0.894628	0.556577	0.999999
chr3	+	179235108	179235371	PIK3CA	-0.000506379	-0.729572	0.556579	0.999999
chr6	+	31588627	31588662	LST1	0.000458844	2.50304	0.556594	0.999999
chr17	+	18928811	18928957	PRPSAP2	0.000172825	1.20889	0.556598	0.999999
chr1	+	75739980	75740110	ACADM	-0.000214315	2.21119	0.556603	0.999999
chr1	+	27297048	27297050	WDTC1	0.000262956	0.978749	0.556608	0.999999
chr15	+	43178607	43178711	TMEM62	-0.000260628	0.186011	0.556609	0.999999
chr2	+	218340095	218340141	PNKD	-0.000480237	0.0966428	0.556619	0.999999
chr16	+	57067387	57067470	NLRC5	-0.000482852	0.574174	0.556621	0.999999
chr2	-	175114813	175114817	ATF2	0.000301362	0.177825	0.556627	0.999999
chrX	-	72272724	72272772	RPS4X	0.000324076	6.28249	0.556629	0.999999
chr19	-	13110186	13110306	TRMT1	0.000384225	0.350476	0.55663	0.999999
chr3	+	107778503	107778519	BBX	0.000506801	-0.341818	0.556634	0.999999
chr11	+	703007	703146	TMEM80	0.000422196	0.367528	0.556638	0.999999
chr11	-	95771526	95771604	FAM76B	0.000469119	-0.385132	0.556639	0.999999
chr5	+	181053502	181053601	BTNL9	0.00187308	-1.16972	0.556641	0.999999
chr7	-	88209983	88210082	SRI	0.000268528	3.42409	0.556659	0.999999
chr5	+	141934494	141934586	DELE1	-0.000202376	1.96884	0.556667	0.999999
chr2	+	200440649	200440724	SPATS2L	-0.000198683	2.28081	0.556669	0.999999
chr17	-	76736444	76736449	SRSF2	0.000546824	0.368228	0.556672	0.999999
chr1	+	22081722	22081794	CDC42	-0.000219328	4.50586	0.556693	0.999999
chr1	+	153688953	153689099	NPR1	0.000418553	1.89265	0.556698	0.999999
chr22	-	20319879	20320009	DGCR6L	0.000405715	1.06645	0.5567	0.999999
chr12	-	49018744	49018748	PRKAG1	-0.000214211	0.461408	0.556709	0.999999
chr4	-	89822352	89822388	SNCA	-0.000451899	-0.129216	0.556714	0.999999
chr16	+	30076029	30076031	PPP4C	0.000538229	-0.938422	0.556722	0.999999
chr6	-	152325084	152325302	SYNE1	0.000581969	0.0196331	0.556728	0.999999
chr7	+	79459641	79459718	MAGI2-AS3	-0.000353966	0.600682	0.55673	0.999999
chr19	+	41253599	41253708	AXL	0.000318486	2.08869	0.556732	0.999999
chr16	-	29877271	29877467	SEZ6L2	-0.000595132	-0.493242	0.556737	0.999999
chr14	+	24115515	24115542	DCAF11	0.000234768	0.41713	0.556757	0.999999
chr18	+	48670669	48670744	CTIF	-0.000332793	0.390221	0.55676	0.999999
chr3	+	4683628	4683798	ITPR1	-0.000386448	0.391181	0.556762	0.999999
chr13	+	28256292	28256539	PAN3	-0.000328279	0.323902	0.556764	0.999999
chr17	-	7230138	7230155	DVL2	-0.00026056	-0.0931605	0.556766	0.999999
chr12	-	56613099	56613233	BAZ2A	-0.000321556	1.0493	0.55677	0.999999
chr14	+	20457090	20457119	APEX1	0.000209778	2.65693	0.556774	0.999999
chr7	-	105167377	105167464	SRPK2	-0.000235111	0.345907	0.556776	0.999999
chr10	+	73766350	73766541	SEC24C	-0.000226877	2.38035	0.556776	0.999999
chr1	-	150968395	150968478	CERS2	-0.000226456	3.53752	0.556789	0.999999
chr6	+	26372897	26372942	BTN3A2	0.000555189	1.22746	0.556789	0.999999
chr11	+	65206780	65206819	CAPN1	0.000227201	2.53657	0.556801	0.999999
chr15	-	64983507	64983593	SPG21	-0.000251061	1.492	0.556819	0.999999
chr10	-	121967693	121967806	NSMCE4A	-0.00027601	1.69604	0.556821	0.999999
chr22	-	18919556	18919597	PRODH	0.000740895	0.684383	0.556841	0.999999
chr1	+	244839747	244841943	COX20	-0.000426368	-0.453474	0.556845	0.999999
chr2	+	169631766	169631774	PPIG	0.000272179	0.560542	0.556853	0.999999
chr16	+	19180391	19180539	SYT17	-0.00042028	-0.0415147	0.556857	0.999999
chr19	+	40941296	40941422	CYP2B7P	-0.00068142	1.90267	0.556876	0.999999
chr9	-	137462179	137462331	PNPLA7	-0.000687447	-0.570177	0.556885	0.999999
chr6	-	32950519	32950803	HLA-DMA	-0.000532839	5.40795	0.55689	0.999999
chr16	+	89560711	89560712	RPL13	0.000485126	3.96623	0.5569	0.999999
chr12	+	131136973	131137014	ADGRD1	0.000438006	0.491887	0.556903	0.999999
chr4	-	102796134	102797150	UBE2D3	0.000318184	5.72063	0.556905	0.999999
chr15	+	68141946	68142030	PIAS1	-0.000266642	0.961326	0.556912	0.999999
chr2	-	233519616	233519671	USP40	-0.000319625	-0.109938	0.556915	0.999999
chr22	+	37621616	37621631	GGA1	-0.000288174	0.441055	0.556928	0.999999
chr15	-	44596784	44596803	SPG11	-0.000336687	-0.0227128	0.55693	0.999999
chr12	+	48827869	48828200	CACNB3	0.000321573	1.10168	0.556946	0.999999
chr4	+	159343281	159343293	RAPGEF2	0.000432833	0.267532	0.556946	0.999999
chr11	-	62825036	62825117	STX5	0.000201287	1.82114	0.556954	0.999999
chr9	-	110406160	110408951	SVEP1	-0.000455166	4.81402	0.55696	0.999999
chr3	-	15724397	15724524	ANKRD28	-0.000491437	0.176635	0.556963	0.999999
chr17	+	77487429	77487481	SEPTIN9	-0.000293553	2.58703	0.556964	0.999999
chr11	-	64802066	64802121	MAP4K2	-0.000454074	-0.0190159	0.556974	0.999999
chr7	-	105117580	105117707	SRPK2	0.000218224	0.596902	0.556974	0.999999
chr14	-	23140471	23140624	SLC7A8	-0.000353815	0.814965	0.556975	0.999999
chr19	-	11402455	11402541	RGL3	0.000818438	-0.81166	0.556978	0.999999
chr3	+	45713196	45713196	SACM1L	-0.000368994	0.354264	0.55698	0.999999
chr16	-	2093874	2093884	PKD1	-0.00050146	-0.0258642	0.556985	0.999999
chr3	-	160256992	160258179	IFT80	0.000300332	1.91612	0.556986	0.999999
chr20	+	3007344	3007420	PTPRA	-0.000186061	2.10051	0.557003	0.999999
chr6	-	33417959	33417983	CUTA	-0.000297365	1.59518	0.557004	0.999999
chr6	+	33452093	33452210	SYNGAP1	0.000478817	-0.332944	0.557015	0.999999
chr17	+	77191308	77191312	SEC14L1	-0.000390492	1.71878	0.557018	0.999999
chr3	+	77574499	77574730	ROBO2	-0.000588119	0.000392333	0.557023	0.999999
chr8	+	69564096	69564144	SULF1	-0.000902672	-0.202542	0.557034	0.999999
chr6	+	41587472	41587512	FOXP4	-0.000389922	0.0247375	0.557037	0.999999
chr11	-	115174307	115175340	CADM1	-0.000446546	4.60144	0.557056	0.999999
chr11	+	48124968	48125186	PTPRJ	-0.000372603	0.652005	0.557079	0.999999
chr19	+	49528544	49528625	RCN3	0.000640734	-0.0715865	0.55708	0.999999
chr9	+	133053848	133053902	GTF3C5	-0.000226749	1.08914	0.557088	0.999999
chr1	-	227016927	227017050	CDC42BPA	-0.000371325	0.565139	0.55709	0.999999
chr17	+	4716412	4716473	ARRB2	-0.000391344	0.853842	0.55709	0.999999
chr2	+	186676813	186676935	ITGAV	0.000460135	1.90203	0.557095	0.999999
chr22	+	41224725	41224801	L3MBTL2	-0.000204304	0.671639	0.557098	0.999999
chr22	-	31292275	31292479	PIK3IP1	-0.000429163	1.79664	0.557104	0.999999
chrY	+	12916907	12917060	DDX3Y	0.000362404	-2.14701	0.557105	0.999999
chr11	-	61873527	61873734	FADS3	0.000435312	1.46004	0.557106	0.999999
chr2	+	182755003	182755104	DNAJC10	0.000263272	2.32562	0.557108	0.999999
chr17	-	17221588	17221628	FLCN	0.000352112	0.503638	0.557111	0.999999
chr4	+	48383678	48383784	SLAIN2	-0.00024208	1.80694	0.557114	0.999999
chr2	+	241724989	241726447	ING5	0.000293674	1.31257	0.557132	0.999999
chr18	+	58322472	58322486	NEDD4L	-0.000484793	0.90612	0.557139	0.999999
chr1	-	110407669	110407671	LAMTOR5	-0.0002575	1.68543	0.557141	0.999999
chr17	-	1436620	1436789	CRK	-0.000340871	1.44841	0.557142	0.999999
chr1	-	19143980	19144091	UBR4	-0.000370899	0.2921	0.557152	0.999999
chr10	-	32039327	32039431	KIF5B	-0.000392532	1.71893	0.557163	0.999999
chr12	+	19361582	19361662	PLEKHA5	0.000302586	0.569678	0.557164	0.999999
chr3	+	138622393	138622416	FAIM	0.000372632	0.00218829	0.557165	0.999999
chr17	-	50985699	50985778	SPAG9	0.000334406	1.97835	0.557173	0.999999
chr15	+	73708339	73708362	CD276	-0.000389577	0.46102	0.557175	0.999999
chr2	+	162360217	162360745	GCA	0.000312464	2.72622	0.557176	0.999999
chr12	-	122987281	122987430	PITPNM2	-0.000399085	0.160683	0.557179	0.999999
chr10	+	122211209	122211422	TACC2	-0.000456507	1.98163	0.557192	0.999999
chr16	+	16014491	16014628	ABCC1	-0.0003242	0.326439	0.557196	0.999999
chr9	+	5753536	5753646	RIC1	-0.000395426	-0.166951	0.557199	0.999999
chr17	-	2696719	2696942	CLUH	-0.000361485	-0.122141	0.557204	0.999999
chr16	+	69143301	69143328	UTP4	-0.000374208	0.272377	0.557207	0.999999
chr5	-	176958093	176958154	UIMC1	-0.000224754	0.501298	0.557207	0.999999
chr3	+	141903620	141903727	ATP1B3	-0.000471549	2.83524	0.557223	0.999999
chr10	+	122580866	122580895	DMBT1	-0.0025221	-1.23372	0.55723	0.999999
chr12	-	56328472	56328641	PAN2	-0.000529904	0.234262	0.557235	0.999999
chr20	-	2660030	2660031	IDH3B	0.000235346	1.31279	0.557243	0.999999
chr22	-	27796897	27801756	MN1	-0.000679284	0.353232	0.557246	0.999999
chr20	+	56474678	56474759	RTF2	-0.000173656	2.77727	0.557261	0.999999
chr10	+	112404705	112404806	ACSL5	-0.00027931	2.0562	0.557266	0.999999
chr11	+	68574109	68574224	PPP6R3	-0.000276619	1.49973	0.557273	0.999999
chr5	-	56922584	56923585	MIER3	-0.000313019	1.33396	0.557279	0.999999
chrX	-	69165372	69165437	PJA1	-0.00029265	0.108701	0.55729	0.999999
chr1	-	155753204	155753414	GON4L	0.000275285	0.549538	0.557292	0.999999
chr9	+	122323093	122323461	MRRF	0.000264576	0.316152	0.557299	0.999999
chr9	+	94453958	94454070	MFSD14B	-0.000287893	2.33205	0.557314	0.999999
chrX	+	107628516	107628529	PRPS1	0.000309	0.0298394	0.557316	0.999999
chr5	+	75360530	75360758	HMGCR	0.00036292	2.04475	0.557319	0.999999
chrX	-	103676826	103676915	MORF4L2	0.000247684	3.5451	0.557333	0.999999
chr8	+	135645059	135645117	KHDRBS3	-0.000393197	0.050389	0.557334	0.999999
chr14	-	74290453	74290499	ABCD4	-0.000259173	0.863682	0.557338	0.999999
chr7	+	80210969	80211098	GNAI1	-0.000354792	1.6789	0.557341	0.999999
chr9	-	98213108	98213218	TBC1D2	-0.00035452	1.63655	0.557349	0.999999
chr12	+	53058572	53058637	TNS2	-0.000377077	2.30635	0.557362	0.999999
chr18	-	62072673	62072725	PIGN	0.000311014	-0.187817	0.557377	0.999999
chr14	-	20447678	20447688	OSGEP	0.000316153	1.12734	0.557378	0.999999
chr20	-	35631114	35631173	CPNE1	-0.000331158	2.52632	0.557382	0.999999
chr17	+	38466273	38467331	ARHGAP23	-0.000333339	2.52431	0.557391	0.999999
chr1	-	160293166	160293234	COPA	0.00027621	2.79239	0.557397	0.999999
chr4	-	185652695	185652716	SORBS2	0.000456905	0.323159	0.557399	0.999999
chr15	-	42162332	42162481	VPS39	0.000238247	1.94862	0.557399	0.999999
chr16	+	89228715	89237071	ZNF778	-0.000288394	2.03872	0.557404	0.999999
chr3	+	14661669	14661698	CCDC174	0.000245507	-0.107225	0.557404	0.999999
chr8	+	22571819	22571821	SORBS3	0.000290948	2.09125	0.557413	0.999999
chr3	+	139348160	139348281	MRPS22	-0.00019047	1.73384	0.557416	0.999999
chr15	+	56919892	56919901	TCF12	-0.000467334	-0.295992	0.557418	0.999999
chr5	-	139042683	139042702	SIL1	-0.00029462	1.45292	0.557433	0.999999
chr15	+	75658631	75662301	SNX33	-0.000216969	3.26222	0.557437	0.999999
chr11	+	117193153	117193258	SIDT2	0.000291505	1.76673	0.557439	0.999999
chr7	+	39706303	39706308	RALA	-0.000517175	0.750364	0.557442	0.999999
chr8	-	27752512	27752587	CCDC25	-0.00020584	0.665161	0.557459	0.999999
chr15	+	90221076	90221093	SEMA4B	-0.000474479	0.174159	0.55748	0.999999
chr14	-	23953853	23954033	DHRS4-AS1	-0.000395952	-0.0300101	0.557482	0.999999
chr17	+	27643525	27643539	LGALS9	-0.000534731	0.512058	0.557486	0.999999
chr16	-	24964245	24964283	ARHGAP17	-0.000258313	0.685694	0.557505	0.999999
chr16	+	1747070	1747275	MAPK8IP3	-0.000617758	0.0449499	0.557513	0.999999
chr9	+	5768970	5769106	RIC1	0.000303181	0.409951	0.557513	0.999999
chr8	+	42369271	42369297	POLB	0.000248411	0.202134	0.557514	0.999999
chr3	+	180604852	180604912	TTC14	-0.000679395	-0.0181514	0.557522	0.999999
chr3	-	46674594	46674698	ALS2CL	0.000535079	1.27761	0.557522	0.999999
chr22	+	20564501	20564509	MED15	-0.00026808	0.459815	0.557529	0.999999
chr16	-	29861106	29861259	CDIPT	-0.000251648	2.88467	0.55753	0.999999
chr6	+	129177706	129177866	LAMA2	-0.000590616	0.0541074	0.557535	0.999999
chr16	-	88699071	88699085	RNF166	-0.000409873	0.679357	0.557542	0.999999
chr2	-	38825847	38826047	DHX57	-0.000305181	-0.0505274	0.557545	0.999999
chr15	-	44626331	44626507	SPG11	-0.000321322	0.167766	0.557557	0.999999
chr2	+	219247662	219247757	STK16	0.000254066	1.10823	0.557561	0.999999
chr1	+	161510834	161510840	FCGR2A	-0.00044931	1.74323	0.557565	0.999999
chr12	-	53215646	53215794	RARG	-0.000388152	0.562733	0.557569	0.999999
chr7	-	43878791	43878843	URGCP	-0.000261713	0.228856	0.557575	0.999999
chr12	-	53315094	53315140	AAAS	-0.000296817	0.942696	0.557577	0.999999
chr12	+	71894686	71894722	TBC1D15	-0.000267898	1.10498	0.557584	0.999999
chr16	+	30186598	30186681	CORO1A	-0.000500527	3.07418	0.557592	0.999999
chr17	-	82088761	82088876	FASN	-0.000581034	1.46396	0.557594	0.999999
chr19	-	49558974	49558978	NOSIP	-0.000382663	1.45626	0.557594	0.999999
chr22	-	29267426	29267577	RHBDD3	-0.000489965	-0.210548	0.557595	0.999999
chr9	-	135811096	135811512	CAMSAP1	0.000219688	1.38917	0.557601	0.999999
chr11	+	47579085	47579098	NDUFS3	0.000664447	-1.08809	0.557619	0.999999
chr11	-	77903540	77903620	INTS4	-0.000286683	-0.0331003	0.557627	0.999999
chr16	-	70514335	70514365	COG4	-0.000250083	0.756577	0.557628	0.999999
chr5	-	151119374	151119390	ANXA6	0.000278208	3.62255	0.557631	0.999999
chr8	-	143808609	143808677	SCRIB	-0.000421266	0.0628369	0.557633	0.999999
chr7	-	86918442	86918544	ELAPOR2	-0.000420459	1.16328	0.557635	0.999999
chr8	+	22584854	22584890	PDLIM2	-0.000423373	1.96331	0.557635	0.999999
chr7	-	95362362	95362438	PON3	0.000502926	0.960191	0.557646	0.999999
chr4	-	81427065	81427448	RASGEF1B	0.000465577	2.05568	0.557658	0.999999
chr22	+	37282531	37282588	CYTH4	-0.000589845	-0.193961	0.557665	0.999999
chr6	+	125855020	125855240	NCOA7	-0.000853154	0.396865	0.557666	0.999999
chr2	+	207753876	207754465	CCNYL1	0.00030613	1.25562	0.557667	0.999999
chr7	-	124858957	124859045	POT1	-0.000270267	-0.0470154	0.557668	0.999999
chr3	+	47007066	47007116	NBEAL2	0.000433753	1.52053	0.557683	0.999999
chr7	-	5529161	5529215	ACTB	-0.000525893	8.00547	0.557691	0.999999
chr12	+	113007705	113007943	OAS2	-0.000423676	2.0041	0.557693	0.999999
chr3	+	169784677	169784708	MYNN	0.000300405	-0.148198	0.557695	0.999999
chr16	+	84329326	84329840	WFDC1	0.000531644	2.35516	0.557699	0.999999
chr12	-	79821078	79821111	PPP1R12A	-0.000375792	0.709763	0.5577	0.999999
chrX	+	154379525	154379537	EMD	0.000285689	1.00715	0.557706	0.999999
chr1	+	232978163	232978482	NTPCR	0.000332284	2.33791	0.557719	0.999999
chr7	+	50402526	50402566	IKZF1	0.000476352	0.206912	0.557723	0.999999
chr17	+	43013776	43013882	IFI35	0.000324776	2.23364	0.557735	0.999999
chr10	+	122595510	122595626	DMBT1	-0.00233148	-1.14502	0.557744	0.999999
chr4	+	48848399	48848410	OCIAD1	-0.000164101	2.60613	0.557752	0.999999
chr12	+	132045727	132045900	EP400	-0.000317306	0.196766	0.557768	0.999999
chr1	-	21260313	21260392	ECE1	-0.000345173	2.29808	0.557771	0.999999
chr2	+	226908822	226908878	RHBDD1	-0.000284627	-0.185289	0.557774	0.999999
chr2	-	38075780	38076018	CYP1B1	-0.000949498	0.00480683	0.557775	0.999999
chr3	+	184996332	184996501	VPS8	0.000217976	1.13723	0.557784	0.999999
chr6	+	127266888	127266925	RNF146	0.000306964	0.0117056	0.557785	0.999999
chr21	-	34799301	34799462	RUNX1	0.000396252	1.03937	0.557786	0.999999
chr11	+	64200252	64200293	STIP1	0.000254416	2.33262	0.55779	0.999999
chr14	-	23348222	23348306	SLC22A17	-0.000347923	0.618938	0.557795	0.999999
chr8	+	131946483	131946633	EFR3A	-0.00037849	1.2393	0.557796	0.999999
chr19	+	6828446	6828461	VAV1	-0.000506711	-0.231519	0.557805	0.999999
chr2	+	29132152	29132245	CLIP4	-0.000321977	0.611141	0.557805	0.999999
chr14	+	73272755	73272933	PAPLN	-0.000480889	0.441423	0.557808	0.999999
chr8	-	23436934	23436977	ENTPD4	0.000320608	0.192019	0.557812	0.999999
chr2	-	217886534	217886646	TNS1	-0.000491297	2.91935	0.557826	0.999999
chr21	-	41906992	41907166	C2CD2	-0.000451067	-0.277494	0.557834	0.999999
chr12	-	57474042	57474176	ARHGAP9	0.00041942	1.09028	0.557835	0.999999
chr8	-	108203470	108203503	EIF3E	0.000283589	4.28842	0.557835	0.999999
chr2	+	168828420	168828501	NOSTRIN	-0.000441437	1.53365	0.557841	0.999999
chr1	-	3500966	3501094	MEGF6	-0.000553537	0.544201	0.557853	0.999999
chr2	-	53895007	53895076	PSME4	-0.000377473	0.287303	0.557857	0.999999
chr14	-	74292831	74292869	ABCD4	-0.000269871	0.634362	0.55786	0.999999
chr9	+	133053828	133053847	GTF3C5	-0.000243055	0.61884	0.557862	0.999999
chr11	-	46695660	46695755	ARHGAP1	-0.000270047	2.08246	0.557868	0.999999
chr3	-	56639986	56640130	TASOR	-0.000277185	0.823901	0.55787	0.999999
chr4	+	112647211	112647338	LARP7	-0.000209623	1.5154	0.557872	0.999999
chr9	+	131041637	131041735	LAMC3	-0.000796938	0.985788	0.557878	0.999999
chr15	-	74906278	74906323	FAM219B	-0.000313567	-0.0206003	0.557889	0.999999
chr2	-	219238250	219238363	GLB1L	-0.000571448	-0.299134	0.557889	0.999999
chr19	-	9969349	9969402	COL5A3	0.000596234	-0.293614	0.557893	0.999999
chr19	+	14401386	14401503	ADGRE5	-0.000342431	3.36485	0.557897	0.999999
chr3	+	100728712	100728858	TFG	-0.000245468	2.57727	0.55791	0.999999
chr5	-	150077276	150077435	CSF1R	-0.000473649	1.74561	0.557912	0.999999
chr4	+	56459372	56459499	PAICS	0.00033733	1.15195	0.55793	0.999999
chr10	+	122582600	122582692	DMBT1	-0.00225265	-1.15701	0.557936	0.999999
chr14	-	22924638	22924662	PRMT5	0.000223945	0.811748	0.55794	0.999999
chr19	+	50271849	50271972	MYH14	-0.000469368	1.66558	0.557943	0.999999
chrX	+	118566574	118566653	DOCK11	-0.000491973	-0.250513	0.557957	0.999999
chr9	-	173270	173325	CBWD1	-0.000330077	0.448992	0.557957	0.999999
chr1	-	155186708	155186729	MUC1	0.000786507	0.247793	0.557958	0.999999
chr7	+	144371161	144371321	ARHGEF5	0.00058132	-0.367772	0.55796	0.999999
chr11	-	105034208	105034358	CASP1	-0.000311351	2.20798	0.55797	0.999999
chr3	-	98811468	98811554	DCBLD2	-0.000356084	0.265514	0.55797	0.999999
chr14	+	76779976	76781576	VASH1	0.000362586	3.9349	0.557989	0.999999
chr7	+	150740505	150740878	GIMAP5	-0.000855739	-0.42598	0.557992	0.999999
chr17	+	5488196	5488589	MIS12	-0.000311269	0.200351	0.557993	0.999999
chr2	+	218382302	218382375	SLC11A1	-0.00066692	1.64652	0.558001	0.999999
chr4	+	3422525	3422534	RGS12	0.000414131	-0.213097	0.558001	0.999999
chr8	-	123019246	123019305	DERL1	0.000233364	2.03044	0.558002	0.999999
chr11	+	4111975	4112062	RRM1	-0.000253137	0.648501	0.558009	0.999999
chr14	-	74480205	74480288	NPC2	0.00041233	6.2581	0.558009	0.999999
chr10	+	24473228	24474060	KIAA1217	-0.000440663	1.79195	0.55801	0.999999
chr2	+	113931301	113931369	ACTR3	-0.000308952	3.39138	0.558021	0.999999
chr16	-	15786630	15786732	MYH11	-0.000711913	3.17331	0.558024	0.999999
chr19	-	12933681	12933681	FARSA	0.000442766	-0.641967	0.558035	0.999999
chr2	+	233198095	233198376	INPP5D	0.000331047	1.32676	0.558045	0.999999
chr11	-	77353536	77353599	PAK1	-0.000290252	0.89677	0.558054	0.999999
chr17	+	8448550	8448577	NDEL1	-0.00036963	1.33464	0.55806	0.999999
chr12	-	57827552	57827590	CTDSP2	-0.000224151	2.52748	0.558073	0.999999
chr1	-	219987142	219987295	EPRS1	0.000268225	1.91459	0.558078	0.999999
chr3	+	30650458	30650460	TGFBR2	-0.000364488	3.16215	0.558085	0.999999
chr7	+	44061173	44061237	DBNL	0.000291972	2.85137	0.558093	0.999999
chr1	+	203739546	203739644	ATP2B4	0.00046216	2.32136	0.558094	0.999999
chr5	+	177306154	177306163	PRELID1	0.000297524	2.65313	0.558095	0.999999
chr6	+	44230611	44230665	SLC29A1	-0.000253735	1.95012	0.558098	0.999999
chr6	+	7249275	7250012	RREB1	-0.000266113	1.71565	0.558113	0.999999
chr3	-	127715853	127715930	MGLL	-0.000568088	-0.325842	0.558115	0.999999
chr12	-	48151201	48151281	ASB8	0.000213626	0.872959	0.558121	0.999999
chr2	+	233185843	233185925	INPP5D	0.00034898	0.930586	0.558121	0.999999
chr16	-	50316024	50319029	BRD7	0.0001968	1.40862	0.558128	0.999999
chr15	-	88905757	88905901	MFGE8	-0.000406388	3.77871	0.558134	0.999999
chr6	-	75143252	75143388	COL12A1	-0.000571732	0.750497	0.558138	0.999999
chr15	-	83041822	83041925	BTBD1	-0.000256774	1.76264	0.558147	0.999999
chr16	+	56470487	56470791	OGFOD1	0.000206796	1.77382	0.558148	0.999999
chr19	-	50798704	50798893	C19orf48	-0.000309659	0.949955	0.558163	0.999999
chr1	+	39454909	39455097	MACF1	0.000531071	4.21985	0.558166	0.999999
chr10	+	48976797	48976959	WDFY4	0.000391913	0.956531	0.558176	0.999999
chr12	-	14950532	14950695	ARHGDIB	-0.000298973	5.258	0.558184	0.999999
chr15	+	90911385	90911395	MAN2A2	0.000422146	-0.287578	0.558185	0.999999
chrX	-	154488287	154488496	SLC10A3	-0.000214518	2.0666	0.558186	0.999999
chr14	+	64425730	64425827	MTHFD1	-0.000262866	0.833868	0.558191	0.999999
chr19	+	48330301	48330355	EMP3	0.000431181	3.14795	0.558196	0.999999
chr10	+	180013	180128	ZMYND11	-0.00030601	1.46844	0.558199	0.999999
chr9	-	125189644	125189783	PPP6C	-0.000202227	1.56795	0.558203	0.999999
chr10	+	38017291	38017386	ZNF33A	0.00029387	0.356118	0.558205	0.999999
chr12	-	70536025	70536159	PTPRB	0.000625173	3.34385	0.558213	0.999999
chr20	+	49017496	49017550	ARFGEF2	0.000320704	0.173523	0.558213	0.999999
chr12	-	124913323	124913349	UBC	-0.000410934	4.16633	0.558216	0.999999
chr20	+	18524935	18525020	SEC23B	-0.000267931	1.56633	0.558223	0.999999
chr2	+	9481286	9481447	IAH1	-0.000207705	2.21325	0.558227	0.999999
chr22	-	31712746	31713845	PRR14L	-0.000297716	1.13746	0.558233	0.999999
chr21	-	44906925	44907031	ITGB2	-0.000569686	3.23421	0.558239	0.999999
chr3	-	15050103	15051716	MRPS25	-0.000420626	2.05546	0.558249	0.999999
chr1	-	54871592	54871601	DHCR24	-0.000481906	3.49654	0.558259	0.999999
chr11	+	117190728	117190740	SIDT2	-0.000314829	1.06845	0.558261	0.999999
chr12	+	69362788	69362907	YEATS4	-0.000310232	-0.0187797	0.558265	0.999999
chr12	+	6951437	6951440	PTPN6	-0.000425883	0.990245	0.558265	0.999999
chr1	-	31702121	31702227	COL16A1	-0.000645123	0.234093	0.558268	0.999999
chr12	-	56714371	56714380	NACA	-0.000283875	5.18424	0.558291	0.999999
chr7	-	24804315	24804437	OSBPL3	0.000478937	0.175622	0.558293	0.999999
chr9	+	93529353	93529469	FAM120A	-0.000273937	2.54856	0.558297	0.999999
chr17	-	39685922	39686019	PGAP3	-0.000246832	0.590436	0.5583	0.999999
chr17	-	76310934	76311385	PRPSAP1	0.000298053	2.35125	0.558306	0.999999
chr4	-	184773874	184773875	ACSL1	-0.000485492	1.71555	0.558313	0.999999
chr17	-	8144760	8144847	PER1	0.000733914	1.21417	0.558318	0.999999
chr3	-	47870813	47870857	MAP4	0.00029366	2.29654	0.558328	0.999999
chr17	+	63830918	63830925	PSMC5	0.000223753	2.54818	0.558328	0.999999
chr7	+	135672753	135672806	STMP1	0.000254329	1.78848	0.55833	0.999999
chr7	+	151014290	151014474	NOS3	0.000564396	-0.133174	0.558333	0.999999
chr15	-	78024401	78024415	TBC1D2B	-0.000326531	0.813511	0.558346	0.999999
chr12	-	109457992	109458048	KCTD10	-0.000294138	1.61149	0.558358	0.999999
chr3	-	195519161	195519185	PPP1R2	0.000300038	1.51992	0.558365	0.999999
chr8	+	96965935	96966046	CPQ	0.000244956	2.54373	0.558378	0.999999
chr1	+	149784003	149784257	FCGR1A	-0.00061492	1.45922	0.558379	0.999999
chr1	-	229452525	229452643	NUP133	0.000226099	1.15816	0.55838	0.999999
chr17	-	82083975	82084153	FASN	0.000574113	1.4963	0.558382	0.999999
chr17	+	43847176	43847259	CD300LG	-0.0017295	-1.05596	0.558385	0.999999
chr10	+	124983497	124983688	ZRANB1	0.000201318	1.71888	0.558397	0.999999
chr17	-	29085604	29085648	MYO18A	0.000305428	0.364317	0.558408	0.999999
chr12	-	114682812	114683434	TBX3	-0.000587669	1.73705	0.558416	0.999999
chr12	+	95476071	95476073	METAP2	0.000263478	0.743673	0.558419	0.999999
chr16	-	1461405	1461470	CLCN7	-0.000326914	0.805172	0.558441	0.999999
chr20	+	62304461	62304577	ADRM1	-0.000357755	2.63929	0.558459	0.999999
chr9	+	122997336	122997361	RABGAP1	-0.000355336	0.0282905	0.558459	0.999999
chr2	+	121758710	121758806	TSN	-0.000208787	1.74169	0.558472	0.999999
chr2	+	10046150	10046419	KLF11	-0.000394972	1.01799	0.558495	0.999999
chr1	+	6632391	6632495	THAP3	-0.000353763	0.51079	0.558526	0.999999
chr22	-	35778033	35778075	RBFOX2	-0.000281724	0.45962	0.558529	0.999999
chr5	-	141636736	141636825	HDAC3	-0.000225495	0.201663	0.558531	0.999999
chr2	+	73847424	73847501	STAMBP	-0.000184087	0.764696	0.558531	0.999999
chr14	+	101883537	101883562	PPP2R5C	-0.000210466	1.36139	0.558536	0.999999
chr1	+	40040780	40040783	CAP1	-0.000248051	2.60513	0.558543	0.999999
chr17	+	80222655	80222847	SLC26A11	-0.00046473	-0.011271	0.558552	0.999999
chr7	-	137905702	137905848	CREB3L2	-0.000354388	0.398035	0.558554	0.999999
chr12	-	6570186	6570187	CHD4	0.000407896	-0.221605	0.558557	0.999999
chr3	-	49727409	49727620	IP6K1	0.000195871	1.51606	0.558557	0.999999
chr1	+	46818815	46818842	CYP4B1	0.000666592	4.15786	0.558559	0.999999
chr12	-	52905028	52905044	KRT8	-0.000625866	2.36611	0.558579	0.999999
chr4	+	57023330	57023490	POLR2B	0.000253694	2.51633	0.558585	0.999999
chr11	+	125577504	125577570	EI24	-0.000219555	2.43268	0.558585	0.999999
chr13	-	40949902	40949973	ELF1	-0.000396164	1.56235	0.558587	0.999999
chrX	-	53604589	53604834	HUWE1	-0.000367558	0.704096	0.558592	0.999999
chr16	-	84091732	84091786	MBTPS1	-0.000232317	1.98067	0.558593	0.999999
chr6	-	82196298	82196401	IBTK	0.00026529	1.21067	0.558594	0.999999
chr19	-	45419098	45419186	ERCC1	0.000225341	2.0677	0.5586	0.999999
chr19	+	10091250	10091353	SHFL	-0.00027083	1.51917	0.558601	0.999999
chr17	-	81868260	81868339	ARHGDIA	0.000344483	4.04238	0.558604	0.999999
chr11	-	8707085	8707102	DENND2B	0.000275111	0.522186	0.558612	0.999999
chr11	-	124774719	124774803	MSANTD2	-0.000516161	-0.415942	0.558619	0.999999
chrX	+	47585668	47586023	TIMP1	-0.00123158	-0.833881	0.558623	0.999999
chr12	+	132044177	132044311	EP400	-0.00035009	-0.0436164	0.558628	0.999999
chr11	+	66057269	66057269	SF3B2	-0.000189142	1.77527	0.558628	0.999999
chr5	+	146492966	146493038	TCERG1	-0.000403344	0.00880087	0.558637	0.999999
chr14	-	34792775	34792921	BAZ1A	-0.000458621	0.416383	0.558638	0.999999
chr20	+	47637648	47637783	NCOA3	-0.000365913	0.849484	0.55864	0.999999
chr3	+	126991384	126991566	PLXNA1	-0.000431697	0.303253	0.558641	0.999999
chr12	-	124778278	124778498	SCARB1	0.000488759	1.91075	0.558646	0.999999
chrX	+	56287890	56291531	KLF8	0.0003941	0.75925	0.558662	0.999999
chr9	-	122859917	122860131	RC3H2	-0.00028205	0.602465	0.558663	0.999999
chr12	-	49129286	49129363	TUBA1B	-0.000307363	5.9059	0.558668	0.999999
chr19	-	871926	872118	MED16	0.000307153	1.24552	0.55867	0.999999
chr11	-	74840931	74842967	XRRA1	-0.000640872	0.710362	0.558678	0.999999
chr2	+	69847543	69847627	GMCL1	-0.000299955	0.0830214	0.558685	0.999999
chr1	+	205528131	205528168	CDK18	-0.000383872	-0.198983	0.558686	0.999999
chr17	+	59602522	59602616	DHX40	0.00024779	1.51566	0.558688	0.999999
chr7	-	128398490	128398613	IMPDH1	-0.000313787	1.95474	0.558691	0.999999
chr16	+	23355299	23355379	SCNN1B	-0.000458165	1.2922	0.558699	0.999999
chr19	-	52066490	52067498	ZNF841	-0.000516985	1.1613	0.558701	0.999999
chr13	-	98829367	98829455	DOCK9	0.000464608	2.1788	0.558703	0.999999
chr3	+	50182767	50182783	SEMA3F	0.000461739	0.352481	0.558709	0.999999
chr10	+	122211497	122211685	TACC2	-0.000452058	2.06271	0.558711	0.999999
chr8	-	143817862	143817865	PUF60	0.000234227	1.94853	0.558711	0.999999
chr16	+	81702622	81702669	CMIP	0.000260609	1.498	0.558713	0.999999
chr1	+	25820003	25820029	MTFR1L	-0.000202225	0.950244	0.558714	0.999999
chr10	-	60063111	60063254	ANK3	-0.000409683	0.743492	0.558749	0.999999
chr3	-	9761688	9761725	CAMK1	-0.000314214	1.02412	0.558757	0.999999
chr21	+	46550543	46550744	DIP2A	-0.000327821	0.0836751	0.558762	0.999999
chrX	-	123645334	123645375	THOC2	-0.000409131	-0.340068	0.558763	0.999999
chr3	+	19950806	19950944	RAB5A	-0.000302153	1.93542	0.558768	0.999999
chr16	+	28835595	28835668	ATXN2L	0.00030153	1.20745	0.558774	0.999999
chr14	+	99495505	99495547	CCNK	-0.000253694	0.948649	0.558776	0.999999
chr17	+	40256391	40256522	WIPF2	-0.000300328	0.0766909	0.558778	0.999999
chr3	+	169779289	169779561	MYNN	-0.000215211	1.31019	0.558778	0.999999
chr11	-	75267652	75267703	ARRB1	0.000383492	2.56496	0.558787	0.999999
chr9	-	71685056	71685393	CEMIP2	0.000596859	3.25211	0.558798	0.999999
chr7	+	80674120	80674147	CD36	0.000619983	2.83158	0.558819	0.999999
chr19	-	41425491	41426055	B3GNT8	0.000573648	1.47873	0.558819	0.999999
chr1	-	209634447	209634638	LAMB3	-0.000488887	1.93782	0.558826	0.999999
chr1	-	201488627	201488854	CSRP1	-0.000545845	0.134747	0.558828	0.999999
chr1	+	207790253	207790345	CD46	-0.000403348	2.88975	0.558833	0.999999
chr9	+	79704803	79704902	TLE4	-0.000254835	0.267913	0.558836	0.999999
chr19	+	35166251	35166325	FXYD5	0.000351918	3.33997	0.558848	0.999999
chr9	-	35706768	35706900	TLN1	0.00032923	3.88494	0.55887	0.999999
chr14	-	21210556	21210581	HNRNPC	0.000277228	0.465167	0.558873	0.999999
chr2	-	218668239	218668278	RNF25	-0.00027542	-0.0256251	0.558874	0.999999
chr12	-	51005311	51005318	SLC11A2	-0.000288967	0.595704	0.558874	0.999999
chr5	-	677750	678064	TPPP	-0.000683173	0.0268221	0.558889	0.999999
chr12	-	55688844	55688891	ITGA7	0.000716677	-0.114948	0.55889	0.999999
chr1	+	39957087	39957221	MFSD2A	-0.00068921	1.80169	0.55891	0.999999
chr1	-	235981611	235981782	NID1	0.000510716	2.52187	0.55891	0.999999
chr3	+	184324201	184324226	EIF4G1	-0.0002588	2.57424	0.558911	0.999999
chr8	-	143803383	143803571	SCRIB	0.00043099	-0.144871	0.558911	0.999999
chr7	+	74063310	74063369	ELN	0.000561632	2.84611	0.558915	0.999999
chr1	+	65605038	65605237	LEPR	-0.000566665	2.20799	0.558921	0.999999
chr21	+	38301823	38307357	KCNJ15	0.000469207	3.15513	0.558927	0.999999
chr1	-	231018958	231019175	FAM89A	0.000555354	0.568539	0.55893	0.999999
chr8	-	58597387	58597402	NSMAF	0.000255288	0.20322	0.558941	0.999999
chr8	-	76980258	76982933	PEX2	-0.000236459	1.04323	0.558943	0.999999
chr15	+	80131242	80131293	ZFAND6	0.000200276	2.69682	0.558944	0.999999
chr3	-	25624352	25624445	TOP2B	-0.000305966	2.15713	0.558948	0.999999
chr12	+	120498120	120498237	DYNLL1	0.000302299	4.87994	0.558951	0.999999
chr19	-	49449475	49449520	PIH1D1	-0.000259196	1.53356	0.558954	0.999999
chr2	-	85844407	85844407	ST3GAL5	-0.000308271	0.921382	0.558955	0.999999
chr5	+	43650477	43650587	NNT	-0.000284502	0.964962	0.558959	0.999999
chr22	-	43171819	43171900	TTLL12	-0.000297152	0.192973	0.558978	0.999999
chr17	+	4819429	4819465	PLD2	0.0002737	0.390325	0.55899	0.999999
chr16	+	57651577	57651586	ADGRG1	-0.000464661	0.221963	0.558994	0.999999
chr1	+	153681793	153681839	NPR1	-0.000444809	1.26772	0.558995	0.999999
chr6	-	33199169	33199416	RXRB	-0.000353501	0.221853	0.559019	0.999999
chr15	-	89319263	89319267	POLG	0.000231267	0.614915	0.55902	0.999999
chr16	+	29798975	29799152	KIF22	-0.000333042	0.462663	0.55902	0.999999
chr5	-	179618324	179618453	HNRNPH1	0.00043339	2.51813	0.55902	0.999999
chr20	-	62857395	62857638	TCFL5	-0.000303247	0.600004	0.559037	0.999999
chr1	+	183230961	183231103	LAMC2	-0.000463398	1.84343	0.559038	0.999999
chr1	+	12382996	12383155	VPS13D	0.000268516	0.921038	0.55904	0.999999
chrX	-	129843696	129843886	ZDHHC9	-0.00048673	1.0194	0.559041	0.999999
chr8	-	119731815	119732061	TAF2	0.000220029	0.702162	0.559051	0.999999
chr7	+	74097103	74097189	LIMK1	-0.000394488	0.761884	0.559065	0.999999
chr22	+	41523205	41523278	ACO2	0.00018946	2.13416	0.559084	0.999999
chr3	-	149032201	149032372	HLTF	0.000315112	0.191126	0.559086	0.999999
chr2	+	27026431	27027196	MAPRE3	0.000377647	1.46601	0.559089	0.999999
chr1	+	153775449	153775749	SLC27A3	-0.000461609	0.32797	0.559107	0.999999
chr20	+	45421410	45421415	PIGT	-0.000248904	1.99751	0.559115	0.999999
chr4	+	2899259	2899435	ADD1	-0.000268081	3.9353	0.55913	0.999999
chr14	-	52643405	52643630	ERO1A	0.00028282	1.1951	0.559161	0.999999
chr20	+	3744902	3745088	HSPA12B	-0.000561244	1.55508	0.559162	0.999999
chr7	+	151002200	151002304	NOS3	-0.000655768	-0.372815	0.559166	0.999999
chrX	-	72272640	72272678	RPS4X	0.000311684	5.32912	0.559171	0.999999
chr19	-	3014571	3014596	TLE2	-0.000347024	0.896217	0.559175	0.999999
chr3	-	108059533	108059544	CD47	-0.000307937	3.15661	0.559183	0.999999
chr19	-	49813191	49813235	FUZ	-0.000460957	-0.282769	0.559185	0.999999
chr1	+	1045733	1045876	AGRN	-0.000501048	1.76632	0.559186	0.999999
chr17	+	42989341	42989539	RUNDC1	-0.000266252	0.152955	0.559195	0.999999
chr6	+	167965757	167965853	AFDN	0.000472085	0.526954	0.559195	0.999999
chr19	+	49792991	49793035	AP2A1	-0.000289078	1.17458	0.559202	0.999999
chr8	+	144096143	144096250	CYC1	-0.000224462	2.44204	0.559202	0.999999
chr17	+	7934465	7934528	CNTROB	-0.000316567	0.42779	0.559204	0.999999
chr6	+	31936055	31936061	C2	-0.000452664	2.39012	0.559208	0.999999
chr14	+	24117012	24117041	DCAF11	-0.000202312	1.29852	0.559213	0.999999
chrX	+	14897084	14897238	MOSPD2	-0.000311045	0.776658	0.55922	0.999999
chr9	+	134822097	134822150	COL5A1	0.000669293	1.00306	0.559221	0.999999
chr15	-	29822078	29822468	TJP1	0.000792495	-0.425571	0.559223	0.999999
chr7	+	100677752	100677777	GNB2	-0.000267697	4.11108	0.559229	0.999999
chr2	-	241248244	241248248	HDLBP	-0.000239024	2.65924	0.559237	0.999999
chr3	-	43549720	43549848	ANO10	0.000237406	1.27657	0.559243	0.999999
chr14	+	23953779	23953785	DHRS4	0.000501536	-0.0878228	0.559251	0.999999
chr15	-	75414252	75414286	SIN3A	-0.000372068	-0.225971	0.559255	0.999999
chr6	+	160079580	160079787	IGF2R	0.000355481	2.50398	0.559267	0.999999
chr10	+	17684675	17684750	STAM	-0.000314531	-0.0311567	0.55927	0.999999
chr14	+	92156479	92156631	CPSF2	0.000254972	1.25237	0.559273	0.999999
chr12	+	93469214	93469355	MRPL42	-0.000235584	1.49968	0.559281	0.999999
chr7	-	2794928	2794966	GNA12	-0.000243648	0.753082	0.559282	0.999999
chr8	+	37829851	37829993	ADGRA2	-0.000425127	1.29843	0.559292	0.999999
chr17	-	68428829	68428876	WIPI1	0.000284905	0.798221	0.559301	0.999999
chr3	-	47706409	47706530	SMARCC1	-0.000260332	1.0815	0.559308	0.999999
chr12	+	6831216	6831244	P3H3	-0.000556823	-0.1899	0.559313	0.999999
chr2	-	174847313	174847381	CHN1	0.000604332	-0.412612	0.559314	0.999999
chr12	-	105195445	105195501	APPL2	-0.000284667	0.558053	0.559315	0.999999
chr6	-	11213281	11213632	NEDD9	-0.000538678	3.96869	0.559324	0.999999
chr20	+	38771559	38772520	ACTR5	0.000299674	0.76631	0.559329	0.999999
chr11	-	58527039	58527723	LPXN	0.000423873	3.28565	0.559334	0.999999
chr14	-	75981081	75981759	TGFB3	-0.000603601	0.900236	0.559348	0.999999
chr7	+	154944027	154944398	PAXIP1-AS2	0.00030751	0.279958	0.55935	0.999999
chr12	+	120498351	120498472	DYNLL1	0.000291584	3.7027	0.559366	0.999999
chr1	-	168695468	168695873	DPT	0.000833708	3.53439	0.559373	0.999999
chr1	-	168728870	168729206	DPT	-0.000833708	3.53177	0.559373	0.999999
chr7	+	105110280	105110368	KMT2E	0.000292399	1.71736	0.559381	0.999999
chr14	-	68893665	68893702	ACTN1	-0.000351825	2.7476	0.559382	0.999999
chr13	+	97985460	97985472	IPO5	-0.000310125	0.669601	0.559387	0.999999
chr12	+	62544898	62545008	MON2	-0.000429075	-0.0926145	0.559389	0.999999
chr7	+	27829264	27829765	TAX1BP1	-0.000276391	0.81366	0.559405	0.999999
chr20	+	421007	421031	RBCK1	0.000385482	0.428397	0.559408	0.999999
chr3	-	134175703	134175768	RYK	0.000202183	2.09678	0.559408	0.999999
chr3	-	37058859	37058910	LRRFIP2	0.000216696	1.68074	0.559408	0.999999
chr15	+	68188065	68188231	PIAS1	0.000301017	0.397027	0.559409	0.999999
chr3	+	169782465	169782643	MYNN	0.000222379	0.982859	0.559413	0.999999
chr1	-	21597008	21597264	RAP1GAP	0.000491324	1.16847	0.559419	0.999999
chr14	+	102905464	102906021	TRAF3	-0.000322832	0.620334	0.559427	0.999999
chr9	-	127451374	127451405	RPL12	-0.00037737	6.19475	0.559428	0.999999
chr17	-	15977891	15977913	ZSWIM7	0.000359075	0.196797	0.559433	0.999999
chr17	-	80010160	80010757	TBC1D16	-0.000426015	-0.41879	0.559441	0.999999
chr4	-	52038227	52038245	SGCB	-0.000343815	0.460933	0.559443	0.999999
chr11	-	499031	499046	RNH1	0.000320849	3.18574	0.559451	0.999999
chr6	+	35468947	35469027	RPL10A	-0.000362341	6.58736	0.559453	0.999999
chr19	+	15109056	15109256	SYDE1	-0.000506335	-0.0854805	0.559476	0.999999
chr9	+	98060782	98060997	NANS	-0.000369826	2.26443	0.559487	0.999999
chr16	-	27492617	27492713	GTF3C1	-0.000281503	0.306697	0.559492	0.999999
chr3	+	183790797	183790980	YEATS2	0.000296067	0.65262	0.559492	0.999999
chr3	-	138688875	138688974	PIK3CB	-0.000327681	0.0488512	0.559492	0.999999
chr6	+	3110803	3110955	RIPK1	0.000267814	1.48648	0.559501	0.999999
chr17	-	41912420	41912542	ACLY	-0.000264034	2.07936	0.559509	0.999999
chr11	+	108140065	108140171	ACAT1	-0.000235378	2.78242	0.559522	0.999999
chr18	+	23838796	23838878	LAMA3	-0.000775934	-0.125415	0.559522	0.999999
chr1	+	6085204	6085248	KCNAB2	-0.000410112	0.930122	0.559523	0.999999
chr7	+	154949298	154949908	PAXIP1-AS2	-0.000315316	0.248668	0.559529	0.999999
chr1	-	21851591	21851697	HSPG2	-0.000562953	1.41844	0.559532	0.999999
chrX	-	154016039	154016073	IRAK1	-0.000296099	1.30599	0.559539	0.999999
chr8	-	81703099	81703103	ZFAND1	0.000228793	0.58602	0.559549	0.999999
chr3	+	143985563	143985846	DIPK2A	-0.000449395	0.96359	0.559558	0.999999
chr12	-	53215293	53215352	RARG	-0.000391808	0.495311	0.559561	0.999999
chr3	-	195333082	195333123	ACAP2	-0.000424336	-0.106765	0.55957	0.999999
chr11	+	121618774	121618893	SORL1	-0.00035813	0.741495	0.559573	0.999999
chr2	+	102371953	102372118	IL18R1	-0.0011232	-0.699371	0.559576	0.999999
chr16	-	67683280	67683584	GFOD2	-0.000349029	-0.167566	0.559577	0.999999
chr1	-	156338248	156338257	CCT3	-0.000276089	0.701996	0.559577	0.999999
chr9	+	6477655	6477808	UHRF2	-0.000319755	0.689296	0.559583	0.999999
chr17	-	28716903	28716994	RAB34	-0.000334517	1.66346	0.559586	0.999999
chr7	+	70789748	70789926	AUTS2	0.000383458	-0.242555	0.559587	0.999999
chr17	-	4675274	4675313	PELP1	-0.000296771	0.032243	0.559602	0.999999
chr20	+	34913096	34913181	ACSS2	-0.000288481	1.50892	0.559603	0.999999
chr3	-	48626218	48626354	SLC26A6	0.00064667	-0.349245	0.55961	0.999999
chr1	-	32234704	32234814	MTMR9LP	-0.000764055	0.486819	0.559611	0.999999
chr14	+	91188988	91189002	DGLUCY	0.00027528	0.708039	0.55962	0.999999
chr10	+	73769615	73769733	SEC24C	0.000223941	2.3392	0.559621	0.999999
chr16	-	84130337	84130431	HSDL1	-0.000316814	0.215876	0.559622	0.999999
chr9	-	114334156	114336127	AKNA	0.00043874	0.0319341	0.55963	0.999999
chr12	-	54405870	54405926	ITGA5	-0.000443238	2.33986	0.55963	0.999999
chr14	+	99897242	99897294	EML1	-0.000427039	0.559751	0.559634	0.999999
chr19	-	54356608	54356619	LAIR1	0.000504153	1.14312	0.559651	0.999999
chr15	-	48495469	48495588	FBN1	-0.000704792	0.285079	0.559652	0.999999
chrX	+	13603317	13603436	EGFL6	-0.000489298	2.01691	0.559659	0.999999
chr17	+	3660351	3660616	CTNS	0.000245329	0.838584	0.559662	0.999999
chr10	-	33186217	33186488	NRP1	-0.000362861	3.44291	0.559681	0.999999
chr13	-	28701501	28701581	SLC46A3	-0.000358351	0.696441	0.559681	0.999999
chr17	-	82063468	82063477	DUS1L	-0.000369195	1.25698	0.559685	0.999999
chr17	+	7903825	7903847	CHD3	-0.000300125	1.48578	0.559692	0.999999
chr12	+	40363402	40363554	LRRK2	0.000663561	3.47198	0.559724	0.999999
chr9	+	87643376	87643468	DAPK1	-0.000375267	1.6919	0.559741	0.999999
chr7	+	129168212	129168409	TSPAN33	0.000525881	0.730095	0.559742	0.999999
chr16	+	768379	768565	MSLN	0.000861989	3.0893	0.559745	0.999999
chr10	-	97437260	97437275	EXOSC1	0.000242597	0.7387	0.559749	0.999999
chr11	+	61009637	61009846	CD6	-0.000710758	-0.120069	0.559754	0.999999
chr2	-	37272424	37272432	PRKD3	0.000367434	0.00186921	0.559755	0.999999
chrX	+	40597253	40597336	ATP6AP2	-0.000297073	3.53615	0.55976	0.999999
chr11	+	9512497	9512596	ZNF143	-0.000232111	0.109893	0.55976	0.999999
chrX	-	123621160	123621181	THOC2	0.000284264	0.363788	0.559763	0.999999
chr14	-	22773933	22774116	SLC7A7	0.000451522	3.09608	0.559767	0.999999
chr7	+	100868142	100868233	TRIP6	-0.000326352	1.35299	0.559768	0.999999
chr10	-	100151808	100152352	ERLIN1	0.000205253	2.46598	0.559781	0.999999
chr1	+	26762973	26763175	ARID1A	-0.000283197	1.14267	0.559787	0.999999
chr13	-	94578005	94578170	TGDS	-0.000274288	0.504765	0.559802	0.999999
chrX	-	17801774	17801875	RAI2	-0.000334433	1.26916	0.559804	0.999999
chr10	-	3165524	3165527	PITRM1	-0.000352879	-0.0603473	0.559812	0.999999
chr8	+	41505911	41506012	GOLGA7	0.000210814	2.23996	0.559821	0.999999
chr22	-	20113179	20113234	TRMT2A	0.000331019	0.600848	0.559821	0.999999
chr19	+	44755149	44755474	BCL3	-0.00192424	-1.14413	0.559833	0.999999
chr3	+	149158666	149158846	HPS3	-0.000277822	0.746615	0.55984	0.999999
chr3	-	121644230	121644720	HCLS1	-0.000855019	-0.745206	0.559864	0.999999
chr15	+	64096031	64096172	SNX1	-0.000195401	2.41788	0.559869	0.999999
chr6	+	31834932	31835057	SNHG32	0.000401811	3.52874	0.559869	0.999999
chr19	+	49624844	49624990	PRR12	0.0003725	1.06127	0.559874	0.999999
chr6	+	37446291	37446449	CMTR1	-0.00021702	1.22618	0.559881	0.999999
chr15	-	75361321	75361381	MAN2C1	-0.000463926	1.53733	0.559889	0.999999
chr16	+	22318846	22318946	POLR3E	-0.000266668	0.487865	0.559895	0.999999
chr1	+	64654686	64654803	CACHD1	-0.00046785	-0.122546	0.559909	0.999999
chr15	-	75360119	75360126	MAN2C1	-0.000495917	0.934343	0.559919	0.999999
chr19	+	34196667	34196763	LSM14A	-0.00021081	2.72286	0.559919	0.999999
chr8	-	130057954	130058076	ASAP1	0.000305241	1.48069	0.559931	0.999999
chr16	+	56609263	56609476	MT2A	0.00114287	5.39628	0.559932	0.999999
chr19	+	6829786	6829872	VAV1	-0.000396396	0.390016	0.559933	0.999999
chr2	+	95666404	95666424		0.00162019	-0.27324	0.559941	0.999999
chr6	-	127288720	127288761	ECHDC1	-0.000387335	-0.523772	0.559942	0.999999
chr6	-	132328415	132328594	MOXD1	-0.000609921	1.87137	0.559947	0.999999
chr17	-	42316890	42316901	STAT3	0.000343577	2.85289	0.559949	0.999999
chr10	-	95237572	95237939	PDLIM1	0.000409765	4.8749	0.559952	0.999999
chr8	-	11843140	11843158	CTSB	0.000498674	2.89557	0.559956	0.999999
chr1	-	32894846	32894879	TMEM54	0.000369616	1.26345	0.55996	0.999999
chr3	-	126022822	126022932	SLC41A3	-0.000236527	1.54858	0.559961	0.999999
chr14	-	50448774	50448832	MAP4K5	-0.000282122	0.818185	0.559978	0.999999
chr17	-	37086817	37086875	ACACA	0.000316765	0.430815	0.559981	0.999999
chr9	-	136459444	136459555	SEC16A	0.000234323	1.18819	0.559987	0.999999
chr4	-	75482342	75482412	RCHY1	-0.000226619	0.695466	0.55999	0.999999
chr1	-	160262276	160262407	DCAF8	-0.000365581	1.07582	0.559995	0.999999
chr6	+	10702565	10702639	PAK1IP1	-0.000382694	0.174335	0.559997	0.999999
chr2	-	38744717	38744892	SRSF7	-0.000452296	1.3381	0.559997	0.999999
chr6	+	157206617	157207491	ARID1B	0.000219418	3.00382	0.560005	0.999999
chr1	-	54242164	54242212	SSBP3	-0.000233903	1.32529	0.560009	0.999999
chr12	-	104117118	104119354	NFYB	-0.000215713	2.3655	0.560012	0.999999
chr8	+	120216351	120216490	COL14A1	-0.000798174	1.48732	0.56002	0.999999
chr12	+	120496402	120496415	DYNLL1	-0.00031135	1.00566	0.560021	0.999999
chr7	+	67017882	67018143	TYW1	-0.000214465	0.310986	0.560025	0.999999
chr3	-	49129245	49129272	LAMB2	-0.000384275	2.05691	0.560025	0.999999
chr9	+	129502999	129503139	LINC00963	-0.000396989	-0.29713	0.560033	0.999999
chr1	-	16202416	16202540	ARHGEF19	-0.00047941	-0.154766	0.560035	0.999999
chr6	-	32935378	32935535	HLA-DMB	0.000768262	-0.285677	0.560036	0.999999
chr18	-	26057699	26057718	SS18	-0.000255704	0.919951	0.560047	0.999999
chr10	-	12167577	12167671	NUDT5	-0.000226416	0.891655	0.560048	0.999999
chr17	+	62680418	62680453	MRC2	-0.000377666	1.73631	0.560055	0.999999
chr2	+	86117055	86117120	PTCD3	-0.000244517	0.352527	0.560057	0.999999
chr11	+	5696656	5697013	TRIM22	0.000468289	0.105111	0.560061	0.999999
chr14	-	70591266	70591287	MED6	0.000215912	0.365205	0.560074	0.999999
chr19	+	55486861	55487128	NAT14	-0.000476653	0.820831	0.560087	0.999999
chr3	-	50608373	50608593	CISH	-0.000510768	1.59343	0.560092	0.999999
chr8	+	10428148	10428365	MSRA	0.000259092	1.22034	0.560102	0.999999
chrX	+	150750730	150750843	MTMR1	-0.000250073	0.251036	0.560116	0.999999
chr2	+	201192984	201193119	CASP10	-0.00026488	0.41918	0.560123	0.999999
chr8	+	42974117	42974194	HOOK3	0.000393979	-0.150609	0.560125	0.999999
chr1	-	150235830	150235955	ANP32E	-0.000259666	0.740765	0.56013	0.999999
chr11	+	118505186	118505613	KMT2A	-0.000326298	1.01624	0.560135	0.999999
chr9	-	136049636	136050580	NACC2	-0.000339298	0.119559	0.560137	0.999999
chr15	-	55205349	55205352	RAB27A	-0.000337324	1.13164	0.560138	0.999999
chr5	-	9201955	9202123	SEMA5A	0.000697211	0.0434515	0.560151	0.999999
chr17	-	68929178	68929234	ABCA8	-0.000582887	0.385226	0.560153	0.999999
chr16	-	57475506	57475513	DOK4	-0.000341759	0.833662	0.560162	0.999999
chr1	-	1296436	1296465	ACAP3	0.000615768	-0.565623	0.560163	0.999999
chr11	+	35198121	35198147	CD44	0.000486403	0.483299	0.560166	0.999999
chr15	-	42164358	42164486	VPS39	0.000239137	1.78965	0.560168	0.999999
chr16	-	75242865	75242913	BCAR1	-0.000567336	-0.0523638	0.560169	0.999999
chrX	+	132069478	132069663	STK26	-0.000448284	-0.234132	0.560174	0.999999
chr6	+	150841136	150841838	PLEKHG1	0.000441025	1.56222	0.560177	0.999999
chr14	-	89350792	89350808	FOXN3	0.000344354	0.322724	0.560182	0.999999
chr6	+	33438438	33438563	SYNGAP1	-0.000500492	-0.35606	0.560202	0.999999
chr16	+	1699429	1699599	JPT2	-0.000308873	1.51327	0.56021	0.999999
chr4	-	75940001	75940165	NAAA	-0.000353273	0.783395	0.56021	0.999999
chr16	+	29803449	29803499	KIF22	0.00035124	0.176235	0.560212	0.999999
chr17	+	32193136	32193244	RHOT1	-0.000252604	1.1852	0.560229	0.999999
chrX	+	71377603	71377821	TAF1	-0.000337344	-0.00646722	0.56023	0.999999
chr11	-	67494296	67494360	PITPNM1	0.000424867	0.208156	0.560235	0.999999
chr16	+	85903131	85903156	IRF8	-0.000509268	0.509386	0.560243	0.999999
chr12	-	7100014	7100026	C1RL	-0.000277877	0.889155	0.560248	0.999999
chr1	+	110015425	110015531	AHCYL1	-0.000299776	2.29684	0.56025	0.999999
chr6	+	26402275	26402294	BTN3A1	0.000545848	-0.0369488	0.560257	0.999999
chr14	-	104773315	104773379	AKT1	-0.000164217	3.28188	0.560258	0.999999
chr12	-	124913766	124913774	UBC	-0.000430498	5.71556	0.560265	0.999999
chr1	+	61771431	61771626	PATJ	-0.000479038	-0.0297068	0.560267	0.999999
chr14	-	75176533	75176597	TMED10	0.000232487	3.26631	0.560268	0.999999
chr1	+	109674837	109674864	GSTM2	0.000655609	0.418336	0.560273	0.999999
chr14	-	22901818	22901883	RBM23	0.000183808	1.9975	0.560274	0.999999
chr1	-	244411367	244411436	ADSS2	0.000217686	1.95428	0.560279	0.999999
chr12	-	118160146	118160358	TAOK3	0.000231353	2.08192	0.560288	0.999999
chr1	+	224183240	224183265	DEGS1	-0.000306716	0.771076	0.560289	0.999999
chr17	+	7222866	7223031	ACADVL	0.000467233	2.35576	0.560291	0.999999
chr18	+	23520202	23520313	RMC1	-0.000213989	0.95412	0.560292	0.999999
chr14	+	105394554	105394672	PACS2	0.000281034	1.531	0.560295	0.999999
chr9	-	136510653	136510800	NOTCH1	-0.000470385	0.353621	0.560299	0.999999
chr17	-	63699345	63699348	LIMD2	0.000815268	-0.849766	0.560303	0.999999
chr7	+	74065944	74065997	ELN	0.000565676	1.9669	0.560321	0.999999
chr6	+	167902317	167902386	AFDN	-0.00044423	1.07992	0.560323	0.999999
chr12	+	55971521	55971625	CDK2	0.000289018	1.17797	0.560327	0.999999
chr9	-	2824717	2824815	PUM3	-0.000332363	0.64607	0.560329	0.999999
chr6	+	37462062	37462072	CMTR1	-0.000254625	0.353228	0.56033	0.999999
chr8	+	21990811	21990919	XPO7	-0.000252649	1.21399	0.560339	0.999999
chr16	+	70142553	70142686	PDPR	-0.000450702	0.056092	0.560344	0.999999
chr7	-	100157373	100157452	MAP11	-0.000420739	-0.12403	0.560351	0.999999
chr12	+	32707367	32707413	DNM1L	-0.000274594	0.152224	0.560362	0.999999
chr15	+	88639016	88639042	ISG20	-0.000558632	0.686503	0.560376	0.999999
chr19	-	3971022	3971099	DAPK3	-0.000415226	0.516771	0.560386	0.999999
chr15	-	40307694	40307825	PLCB2	-0.000656128	0.100938	0.560387	0.999999
chr1	+	209706709	209706820	HSD11B1	-0.000450708	1.44077	0.560388	0.999999
chr3	+	161247258	161247330	NMD3	0.000250458	1.23205	0.560397	0.999999
chr4	+	2827318	2827318	SH3BP2	-0.000390739	0.268241	0.560397	0.999999
chr9	-	98228952	98229083	TBC1D2	-0.000360872	1.39365	0.560409	0.999999
chr6	+	2784324	2784403	WRNIP1	0.000172666	2.00413	0.560414	0.999999
chr12	+	96267358	96267490	ELK3	0.000402836	1.06026	0.560415	0.999999
chr19	+	17863219	17863243	RPL18A	0.000345381	4.92889	0.560419	0.999999
chr3	+	184189855	184189880	ABCF3	0.000191492	0.854472	0.560419	0.999999
chr15	+	73249060	73249208	NEO1	-0.000418992	0.87212	0.56042	0.999999
chr21	+	41451191	41451243	MX1	0.000451814	1.8816	0.560425	0.999999
chr9	+	4860293	4860453	RCL1	0.000251496	0.871408	0.560438	0.999999
chr6	+	29723528	29723657	HLA-F	0.000587715	0.415657	0.56044	0.999999
chr15	-	77286423	77286504	PEAK1	0.000727102	-0.380828	0.560443	0.999999
chrX	+	154420078	154420094	TAZ	-0.000423128	0.475291	0.560443	0.999999
chr13	+	110493211	110493282	COL4A2	0.000509796	4.39356	0.560445	0.999999
chr16	+	30185649	30185857	CORO1A	-0.00102313	-0.850675	0.560454	0.999999
chr19	-	10395269	10395343	CDC37	-0.000305193	3.89	0.560476	0.999999
chr5	+	7892727	7892763	MTRR	-0.000353244	0.749044	0.560478	0.999999
chr17	-	759452	760021	GLOD4	0.000175958	2.92802	0.560484	0.999999
chr19	-	49446401	49446423	PIH1D1	0.000297409	0.445893	0.560497	0.999999
chr10	+	68786136	68786218	CCAR1	0.000297171	1.10268	0.560501	0.999999
chr17	-	50370574	50370586	MRPL27	-0.000290687	1.72227	0.560507	0.999999
chr2	-	1666258	1666355	PXDN	-0.000534562	0.426074	0.560514	0.999999
chr20	-	45857310	45857369	ACOT8	-0.00032353	0.029364	0.56052	0.999999
chr5	+	168397787	168397800	WWC1	-0.000500146	0.133564	0.560524	0.999999
chr7	-	112772802	112772818	TMEM168	0.000302008	0.0961825	0.560528	0.999999
chr1	-	37493815	37493933	MEAF6	0.000193859	2.46832	0.560553	0.999999
chr14	-	68893655	68893664	ACTN1	-0.000351843	2.42517	0.560556	0.999999
chr4	+	6277455	6277521	WFS1	0.00063188	-0.170317	0.560557	0.999999
chr20	+	46733756	46736347	SLC2A10	0.000345572	2.81546	0.560559	0.999999
chr5	+	34812180	34812208	RAI14	-0.000336312	0.494029	0.560565	0.999999
chr1	-	161173605	161173727	B4GALT3	0.000223242	1.73484	0.560566	0.999999
chr9	-	32988092	32988124	APTX	0.000227654	0.0708909	0.560576	0.999999
chr8	-	100920587	100920589	YWHAZ	-0.000281364	3.67646	0.560579	0.999999
chr19	+	7910696	7910735	MAP2K7	-0.000265366	0.339797	0.560581	0.999999
chr18	+	58918644	58918651	ZNF532	-0.000401588	0.0666069	0.560581	0.999999
chr14	+	88870059	88870198	TTC8	-0.000283546	0.351562	0.560587	0.999999
chr5	-	132488023	132488025	IRF1	-0.000620428	1.3353	0.560593	0.999999
chrX	+	118641190	118641305	DOCK11	-0.000337751	0.724076	0.560599	0.999999
chr6	+	44005151	44007612	C6orf223	0.000994411	-0.291169	0.560603	0.999999
chr2	-	61206760	61206787	USP34	0.000302028	0.99486	0.560606	0.999999
chr10	+	11314139	11314258	CELF2	-0.000321316	1.35101	0.56061	0.999999
chr11	-	47627080	47627127	MTCH2	0.000239278	2.00289	0.560622	0.999999
chr22	-	30584365	30584415	PES1	-0.000282003	0.978996	0.560623	0.999999
chr8	-	38988808	38990804	TM2D2	-0.000228231	1.78563	0.560626	0.999999
chr17	-	2420185	2420596	METTL16	-0.000206107	1.0926	0.560629	0.999999
chr1	+	9975592	9975775	NMNAT1	-0.00034984	-0.140448	0.56063	0.999999
chr7	-	100683818	100683878	GIGYF1	-0.000532424	-0.036791	0.560633	0.999999
chr15	+	34228429	34228436	EMC4	0.000200959	2.13378	0.560634	0.999999
chr7	-	100160729	100160959	GAL3ST4	-0.000614663	-0.292813	0.560687	0.999999
chr9	+	105365483	105365639	SLC44A1	-0.00030715	2.27044	0.56069	0.999999
chr12	-	15670859	15670923	EPS8	-0.000362253	1.14819	0.560697	0.999999
chr3	-	57597332	57597334	ARF4	-0.000260636	2.39971	0.560705	0.999999
chr17	+	50175712	50175797	SGCA	0.000523033	0.389829	0.560711	0.999999
chr2	-	19910263	19913241	WDR35	0.000289729	2.32518	0.560715	0.999999
chr2	-	27133117	27133123	PREB	-0.000270456	0.893064	0.560716	0.999999
chr1	-	55072786	55072861	USP24	0.000241528	0.823128	0.560732	0.999999
chr11	-	72103281	72103297	LAMTOR1	0.000449953	-0.320861	0.56076	0.999999
chr16	-	15041623	15041676	NTAN1	-0.000273123	1.71625	0.560761	0.999999
chr6	-	32666653	32666664	HLA-DQB1	-0.000591233	2.77977	0.560764	0.999999
chr1	-	151404499	151404801	POGZ	0.000273714	1.29577	0.56077	0.999999
chr3	-	100386805	100386978	TOMM70	-0.000238454	0.736456	0.560781	0.999999
chr5	-	55941028	55941081	IL6ST	0.000555025	2.88859	0.56081	0.999999
chr4	-	39454171	39454225	RPL9	0.000354812	5.33576	0.560817	0.999999
chr6	-	99550218	99550309	CCNC	-0.000259353	1.52786	0.560817	0.999999
chr8	+	124539162	124539167	NDUFB9	-0.000328685	1.1221	0.560827	0.999999
chr12	+	32710929	32711003	DNM1L	-0.000248986	0.454147	0.56083	0.999999
chr9	-	136500552	136500847	NOTCH1	0.000394131	1.2914	0.56083	0.999999
chrX	-	15852346	15852501	AP1S2	0.000370738	1.19412	0.560841	0.999999
chr3	+	184303686	184303749	PSMD2	-0.000196046	2.83809	0.560844	0.999999
chr13	+	48456204	48456307	RB1	-0.000336906	1.07763	0.560845	0.999999
chrX	+	124025916	124025918	STAG2	0.000459885	0.1919	0.560867	0.999999
chr11	-	3029084	3029084	CARS1	-0.000256412	0.164466	0.56087	0.999999
chr1	-	26282649	26282789	UBXN11	0.000547685	1.54394	0.56088	0.999999
chr14	+	23556753	23556998	THTPA	0.000236019	0.500263	0.56091	0.999999
chr15	-	64093796	64093808	CIAO2A	-0.000319423	1.057	0.56091	0.999999
chr3	-	50290388	50290472	IFRD2	-0.000305574	1.18816	0.560911	0.999999
chr15	-	52313696	52313848	MYO5A	0.000344516	0.440045	0.560918	0.999999
chr11	-	59651544	59651641	PATL1	-0.000268363	0.841858	0.560932	0.999999
chr5	-	78177339	78177436	AP3B1	-0.000246815	0.70278	0.56094	0.999999
chr17	-	5584104	5584292	NLRP1	-0.000664792	-0.169168	0.560941	0.999999
chr1	+	35392647	35392679	ZMYM4	-0.000321618	-0.149989	0.560943	0.999999
chr5	-	181238240	181238663	RACK1	0.000335162	0.758475	0.560945	0.999999
chr6	+	31588811	31588908	LST1	0.000531807	0.517226	0.560945	0.999999
chr6	+	32029167	32029338	C4B	0.000775508	2.13133	0.560951	0.999999
chr3	+	14923046	14923175	FGD5	0.000348019	2.06697	0.560954	0.999999
chr2	+	30257761	30258040	LBH	-0.000468636	4.37204	0.56097	0.999999
chr17	-	35132244	35132449	NLE1	0.000339033	0.0496531	0.56097	0.999999
chr7	-	140459091	140459177	MKRN1	-0.000194156	2.3146	0.560984	0.999999
chr22	+	41349120	41349301	ZC3H7B	0.00027352	2.08594	0.560987	0.999999
chr11	+	68018581	68018637	ALDH3B1	-0.000462984	1.60325	0.56099	0.999999
chr7	+	42935043	42935136	MRPL32	0.000343587	1.93825	0.561004	0.999999
chr14	-	100361763	100361801	WARS1	-0.000470602	3.68895	0.56102	0.999999
chr9	+	127804285	127804285	FPGS	-0.000296424	0.366823	0.561028	0.999999
chr21	+	42271070	42271187	ABCG1	-0.000432828	1.43472	0.561028	0.999999
chr5	-	112205421	112205502	EPB41L4A	-0.0003477	-0.299151	0.561035	0.999999
chr3	+	57857733	57857828	SLMAP	-0.000327996	0.263695	0.561036	0.999999
chr1	-	19378540	19378653	CAPZB	-0.000267461	4.81563	0.561037	0.999999
chr4	-	1819372	1819472	LETM1	0.000254185	0.298287	0.561043	0.999999
chr12	+	56270470	56270649	COQ10A	0.00033698	0.0877939	0.561069	0.999999
chr16	+	27355808	27355876	IL4R	-0.000379116	1.4558	0.56107	0.999999
chr3	+	23590223	23590579	UBE2E2	0.000257959	1.3689	0.56107	0.999999
chr7	+	157216867	157216971	UBE3C	-0.00023815	1.64589	0.561072	0.999999
chr2	-	20638436	20638515	HS1BP3	-0.000216768	1.01362	0.561072	0.999999
chr10	+	102657909	102657922	TRIM8	0.000290265	1.87719	0.561078	0.999999
chr5	-	78509784	78509999	LHFPL2	-0.000531234	0.825625	0.561104	0.999999
chr16	+	22308975	22309040	POLR3E	-0.00029729	0.102395	0.561104	0.999999
chr3	+	113273069	113273341	BOC	-0.00082812	-0.626313	0.561106	0.999999
chr6	-	5108728	5109234	LYRM4	0.000279014	1.76217	0.561109	0.999999
chr4	-	82373625	82373737	HNRNPD	0.000337375	0.959627	0.561114	0.999999
chr19	+	18431839	18431862	SSBP4	0.000567161	0.213047	0.56112	0.999999
chrX	-	13770939	13771455	GPM6B	0.000762596	-0.162502	0.561121	0.999999
chr21	+	39397486	39397743	GET1	-0.000454759	0.198613	0.561123	0.999999
chr12	-	56599129	56599358	BAZ2A	0.000280416	2.39258	0.561141	0.999999
chr1	-	53226931	53227144	MAGOH	-0.000237932	1.81973	0.561145	0.999999
chr18	-	50274351	50274353	MBD1	-0.000269504	-0.125658	0.561152	0.999999
chr6	-	169229572	169229679	THBS2	-0.000866794	0.615578	0.561162	0.999999
chr13	-	46784252	46784350	ESD	-0.000207865	3.35962	0.561173	0.999999
chr14	+	64216248	64216387	SYNE2	-0.000390773	2.00724	0.561183	0.999999
chr11	+	47580903	47580954	NDUFS3	-0.000346186	2.28685	0.561192	0.999999
chr2	-	42361173	42361192	COX7A2L	-0.000229138	2.31014	0.561203	0.999999
chr7	-	128400095	128400134	IMPDH1	-0.000320984	1.52276	0.561206	0.999999
chr5	-	96793803	96793957	ERAP1	-0.000374325	1.8364	0.561215	0.999999
chr17	+	5020492	5020678	KIF1C	0.000280921	4.12632	0.56122	0.999999
chr16	+	28869208	28869276	SH2B1	-0.000389181	0.996693	0.56122	0.999999
chr12	+	54351083	54351102	COPZ1	-0.000191517	2.07899	0.561236	0.999999
chr8	-	81803116	81803228	SNX16	-0.000438821	-0.194977	0.561239	0.999999
chr20	-	48642168	48642258	PREX1	0.000439805	1.75452	0.561252	0.999999
chr12	+	109085923	109086196	USP30	0.000313549	0.250812	0.561255	0.999999
chr14	+	91114120	91114283	DGLUCY	-0.000278085	0.719837	0.561258	0.999999
chr5	-	180239924	180239987	MAPK9	0.000183055	1.4945	0.561279	0.999999
chr11	+	65206670	65206674	CAPN1	0.000226656	2.05797	0.561284	0.999999
chr18	-	26052743	26052770	SS18	0.0002468	1.13448	0.561297	0.999999
chr10	+	73791491	73791499	ZSWIM8	-0.000410393	-0.348984	0.561307	0.999999
chr5	-	78110207	78110354	AP3B1	0.000216379	1.5818	0.561315	0.999999
chr7	-	122098897	122100679	AASS	-0.000460698	0.682131	0.561352	0.999999
chr2	-	61241560	61241614	USP34	0.000326573	0.659508	0.561354	0.999999
chr2	-	36902584	36902751	STRN	-0.000364577	0.0824659	0.561355	0.999999
chr19	-	39336018	39336024	GMFG	0.000358749	1.06718	0.56136	0.999999
chr7	+	100091249	100091307	COPS6	0.000208849	2.77879	0.561362	0.999999
chr5	+	72848385	72848498	TNPO1	-0.000353871	0.399881	0.56137	0.999999
chr17	-	27878358	27879050	LYRM9	0.000426268	1.23146	0.561381	0.999999
chr17	-	27879051	27879490	LYRM9	-0.000426268	1.27469	0.561381	0.999999
chr19	-	58563261	58563504	MZF1	0.000580983	0.283633	0.561382	0.999999
chr12	+	132006700	132006877	EP400	-0.000393733	-0.263511	0.561382	0.999999
chr19	+	1979757	1979835	CSNK1G2	0.000288741	1.41083	0.561391	0.999999
chr14	-	76803913	76804374	ANGEL1	-0.000451142	-0.61379	0.561394	0.999999
chr2	+	29181572	29181697	CLIP4	0.000272379	1.33845	0.56141	0.999999
chr11	+	33348166	33348228	HIPK3	0.000835076	-0.207846	0.561414	0.999999
chr1	+	223003001	223005882	DISP1	0.000483857	3.50132	0.561416	0.999999
chr9	-	113401212	113401243	ALAD	-0.000216115	0.961865	0.56142	0.999999
chr12	+	57525415	57525455	MBD6	-0.000537469	-0.370966	0.56142	0.999999
chr18	+	2743761	2743928	SMCHD1	-0.000324254	0.996182	0.561421	0.999999
chr5	+	168406258	168406272	WWC1	-0.000457419	0.344763	0.561428	0.999999
chr9	-	127826510	127826672	ENG	-0.000425994	4.14469	0.56143	0.999999
chr19	+	16863363	16863679	SIN3B	-0.000538755	-0.510328	0.561432	0.999999
chr4	+	83066438	83066553	COPS4	0.000189496	1.55818	0.561437	0.999999
chr6	+	149810909	149811420	PCMT1	-0.000197218	2.26822	0.561439	0.999999
chr11	+	64354029	64354170	CCDC88B	0.000627512	-0.323795	0.561449	0.999999
chr1	+	21563110	21563284	ALPL	-0.000594058	2.93442	0.56145	0.999999
chr4	+	112269678	112273110	AP1AR	0.000322288	0.0387069	0.561455	0.999999
chr1	-	145925642	145925862	RBM8A	0.0002366	2.35742	0.561458	0.999999
chr3	+	47409298	47409317	PTPN23	0.000327401	-0.157278	0.561459	0.999999
chr17	-	78123989	78124178	TMC6	-0.00039631	1.19482	0.561477	0.999999
chr2	+	171965787	171965908	HAT1	-0.000228805	2.06915	0.561478	0.999999
chr1	-	156938514	156939148	ARHGEF11	0.000415993	-0.627504	0.561493	0.999999
chr9	+	113283132	113283176	PRPF4	-0.000309906	-0.0831346	0.561504	0.999999
chr3	+	158544183	158544443	RSRC1	0.000226639	0.324578	0.561505	0.999999
chr2	+	65239852	65239962	ACTR2	-0.000317126	3.40892	0.561513	0.999999
chr16	+	761133	761174	MSLN	-0.000858643	2.22861	0.561517	0.999999
chr15	+	92104279	92104537	SLCO3A1	-0.000207798	1.52846	0.561518	0.999999
chr1	+	81950387	81950482	ADGRL2	-0.000543305	2.40535	0.56152	0.999999
chr11	+	34464105	34464110	CAT	0.000340675	3.39116	0.561526	0.999999
chr16	-	18829286	18829755	SMG1	-0.000401208	1.48633	0.561527	0.999999
chr12	+	105107786	105107861	WASHC4	-0.000499404	-0.276223	0.561549	0.999999
chr4	+	155710682	155711251	GUCY1A1	-0.000386355	2.74227	0.561553	0.999999
chr2	+	230389919	230390023	SP140L	-0.000278942	0.0496546	0.561555	0.999999
chr5	-	82277693	82277852	RPS23	-0.000535675	7.19758	0.561558	0.999999
chr21	-	45285678	45285691	POFUT2	-0.000409291	-0.194647	0.561563	0.999999
chr10	-	27195992	27197352	ACBD5	0.000230197	2.82592	0.561563	0.999999
chr9	-	5812125	5812217	ERMP1	-0.000418951	0.318212	0.56157	0.999999
chr6	+	75663258	75663505	SENP6	-0.000271388	2.17344	0.561572	0.999999
chr17	-	21002843	21002971	USP22	0.000286828	1.89053	0.561575	0.999999
chrX	-	23722670	23722742	ACOT9	-0.000215663	1.83865	0.561575	0.999999
chr3	-	125233282	125233939	ZNF148	-0.000260661	1.63586	0.561589	0.999999
chr10	+	122211423	122211496	TACC2	-0.000481505	1.2049	0.561589	0.999999
chr12	-	48836772	48836794	DDX23	-0.000174726	1.30092	0.561591	0.999999
chr12	-	53171946	53171988	CSAD	-0.00103021	-0.93401	0.561591	0.999999
chr13	+	110308069	110308123	COL4A2	-0.000492651	2.37653	0.561602	0.999999
chr9	-	71730705	71730738	CEMIP2	-0.000659751	1.15292	0.561611	0.999999
chr5	-	75416876	75417010	CERT1	-0.000263316	1.338	0.561612	0.999999
chr15	-	75358620	75358642	MAN2C1	0.001534	-1.96389	0.561617	0.999999
chr13	-	27116516	27116596	USP12	-0.000468101	0.111866	0.561643	0.999999
chr17	+	73206159	73206188	COG1	0.00023864	0.602657	0.561677	0.999999
chr17	-	82088116	82088307	FASN	-0.000555924	1.97028	0.561679	0.999999
chr19	-	5921201	5921321	RANBP3	0.000176089	2.00921	0.561681	0.999999
chr16	-	56509990	56510003	BBS2	-0.000274752	0.625413	0.561684	0.999999
chr5	-	150118747	150118852	PDGFRB	0.000400984	3.25946	0.561691	0.999999
chr10	-	73139631	73139737	ECD	0.000208321	0.895873	0.561697	0.999999
chr5	-	150401658	150401669	CD74	0.000434797	5.28249	0.561707	0.999999
chrX	-	15320359	15321324	PIGA	0.000522414	2.05765	0.561717	0.999999
chr2	+	73234336	73234384	CCT7	-0.000196104	2.77146	0.561725	0.999999
chrX	-	18897334	18898169	PHKA2	0.000334801	-0.0632175	0.561726	0.999999
chr1	-	19095545	19095652	UBR4	0.000282791	1.5477	0.561743	0.999999
chr17	+	1754643	1755265	SERPINF2	0.000722834	1.10403	0.561752	0.999999
chrX	+	108696937	108697529	COL4A5	0.000355521	0.598859	0.561759	0.999999
chr12	+	6385022	6385036	LTBR	-0.000255297	1.25835	0.561762	0.999999
chr4	+	109510009	109510111	SEC24B	-0.000285116	0.720002	0.561772	0.999999
chr7	-	122129361	122129537	AASS	-0.000666441	-0.335312	0.561781	0.999999
chr6	+	110894062	110895704	AMD1	0.000394626	4.07859	0.561789	0.999999
chr17	-	68539337	68539396	FAM20A	0.000511297	0.91972	0.56179	0.999999
chr10	-	863743	863778	LARP4B	-0.000335347	0.159261	0.561803	0.999999
chr17	+	36492813	36492817	ZNHIT3	0.000256972	0.563765	0.56182	0.999999
chr1	-	93582301	93582953	BCAR3	-0.00023602	2.19791	0.561823	0.999999
chr16	+	2079276	2079349	TSC2	-0.000285411	0.93598	0.561829	0.999999
chr2	+	69781561	69781574	ANXA4	-0.000217289	2.87707	0.561849	0.999999
chr7	-	27895220	27895416	JAZF1	-0.000273697	0.204922	0.561854	0.999999
chr21	-	33621996	33622042	CRYZL1	-0.00021066	0.504392	0.561857	0.999999
chr7	+	92066427	92066546	AKAP9	-0.000573627	0.0827033	0.561858	0.999999
chr2	+	48498502	48498735	PPP1R21	0.000178718	1.58883	0.561874	0.999999
chr3	-	123914662	123915132	CCDC14	0.000394153	1.92136	0.561881	0.999999
chr18	+	9708323	9708444	RAB31	-0.000306346	1.1427	0.561881	0.999999
chr6	+	32439887	32440032	HLA-DRA	-0.000460024	7.9512	0.561885	0.999999
chr13	-	37562697	37563220	POSTN	0.00104983	3.45608	0.561888	0.999999
chr4	-	75673208	75673298	G3BP2	-0.000333566	1.2852	0.561893	0.999999
chr4	+	20617439	20617650	SLIT2	0.000568324	3.20078	0.561895	0.999999
chr3	-	108059457	108059532	CD47	-0.000309177	3.72979	0.561896	0.999999
chr17	-	64749663	64749917	ARHGAP27P1-BPTFP1-KPNA2P3	0.000811849	-0.00767152	0.561898	0.999999
chr17	-	69128619	69128804	ABCA6	-0.000664669	-0.557807	0.561903	0.999999
chr7	+	66152871	66153289	CRCP	0.000188214	2.11599	0.561905	0.999999
chr19	-	7141677	7141816	INSR	-0.000486783	-0.135599	0.56191	0.999999
chr11	+	838018	838028	CD151	0.000296513	4.38779	0.561916	0.999999
chr11	+	70087752	70088084	ANO1	-0.000503867	0.37394	0.561927	0.999999
chr19	-	19177516	19178846	BORCS8	-0.000596255	-0.273332	0.561931	0.999999
chr3	+	15233867	15233973	CAPN7	-0.000260683	0.614147	0.561934	0.999999
chr7	+	87193725	87193953	DMTF1	0.000385055	1.74245	0.561951	0.999999
chr12	+	57606512	57606518	DTX3	-0.000390982	0.271858	0.561959	0.999999
chr3	-	120409575	120409662	FSTL1	-0.000507484	3.4583	0.561963	0.999999
chr14	+	71026195	71026288	PCNX1	-0.000410636	-0.147068	0.561965	0.999999
chr17	-	45024311	45024501	DCAKD	0.000259943	0.940198	0.561967	0.999999
chr5	-	140561844	140561849	APBB3	-0.00093076	-0.957154	0.561973	0.999999
chr7	-	135185782	135186315	WDR91	0.000253345	2.41888	0.561999	0.999999
chr9	-	131884058	131884099	MED27	0.000256888	0.24513	0.562015	0.999999
chrX	-	49116221	49116323	GPKOW	0.000214352	1.28483	0.562022	0.999999
chr17	+	2379494	2379565	SGSM2	0.000395859	0.929974	0.562025	0.999999
chr1	+	213272524	213273464	RPS6KC1	0.000184594	1.74182	0.562041	0.999999
chr19	+	8402551	8402565	RAB11B	0.000301446	2.37997	0.562042	0.999999
chr14	+	64741496	64741595	PLEKHG3	0.000410422	-0.107523	0.562046	0.999999
chr11	+	66220670	66220677	PACS1	-0.000246461	0.829119	0.562049	0.999999
chr2	+	200668615	200668680	AOX1	0.000644813	0.560496	0.562049	0.999999
chr12	-	110436178	110436204	ARPC3	0.000265286	4.6372	0.56205	0.999999
chr15	-	75601206	75601218	SNUPN	0.00023716	0.290075	0.562056	0.999999
chr17	+	82441829	82441889	HEXD	0.000472077	0.246476	0.562066	0.999999
chrX	-	53557382	53557427	HUWE1	-0.00034578	0.757964	0.562078	0.999999
chr2	+	128155489	128155587	UGGT1	-0.000347826	-0.0345128	0.562081	0.999999
chr12	-	120200853	120200864	RPLP0	-0.000308016	2.46183	0.562104	0.999999
chr19	+	49513918	49514057	FCGRT	-0.000354556	4.61653	0.562105	0.999999
chr11	+	70338435	70338453	PPFIA1	-0.000295587	0.0386161	0.562109	0.999999
chr9	-	135933042	135933515	UBAC1	0.000233545	2.40415	0.562113	0.999999
chr16	+	666673	666745	WDR90	-0.000646264	-0.459221	0.562117	0.999999
chr17	+	80112949	80113027	GAA	0.000373575	2.53698	0.56212	0.999999
chr14	+	75002974	75003017	EIF2B2	-0.000264585	0.0268423	0.562133	0.999999
chr3	-	15737039	15737233	ANKRD28	-0.000481087	0.229725	0.562135	0.999999
chr21	-	29007900	29008063	RWDD2B	-0.0002646	0.908853	0.562139	0.999999
chr10	+	48424569	48424585	MAPK8	-0.000310825	-0.247769	0.56214	0.999999
chr15	+	92972265	92972318	CHD2	-0.00046117	-0.0724799	0.562143	0.999999
chr3	+	14472205	14472241	SLC6A6	-0.000488738	0.188231	0.56215	0.999999
chr3	-	101686672	101686695	RPL24	-0.000330517	5.47908	0.562151	0.999999
chr20	+	36549826	36551447	MYL9	-0.000459722	0.905586	0.562157	0.999999
chr1	+	28465685	28465849	PHACTR4	-0.000339665	0.786832	0.56217	0.999999
chr22	-	33381919	33382044	LARGE1	-0.00032986	-0.161865	0.562172	0.999999
chr22	+	46352121	46352174	TRMU	-0.000447445	-0.0911166	0.562177	0.999999
chr2	+	112659088	112659094	SLC20A1	0.000506838	0.337095	0.562179	0.999999
chr17	+	59673647	59673650	CLTC	-0.000383151	1.81089	0.562186	0.999999
chr10	-	817847	817889	LARP4B	-0.000267812	0.928564	0.562188	0.999999
chr4	-	82373738	82373777	HNRNPD	0.000338517	0.895074	0.562194	0.999999
chr15	-	84680713	84680746	SEC11A	0.000230424	3.61159	0.562196	0.999999
chr20	-	63562520	63566231	HELZ2	-0.000354395	2.48445	0.562199	0.999999
chr19	+	48900798	48900931	NUCB1	-0.000253874	4.20153	0.562211	0.999999
chr17	+	16382527	16382739	UBB	0.000261454	5.65972	0.562227	0.999999
chr1	-	209785623	209788249	IRF6	0.00043647	2.79974	0.562244	0.999999
chr2	+	201271560	201271584	CASP8	-0.000316253	0.490719	0.562248	0.999999
chrX	+	100831515	100831656	CSTF2	-0.000252524	-0.0141775	0.562252	0.999999
chr12	+	57231891	57231906	SHMT2	-0.000306778	0.911194	0.562256	0.999999
chr4	+	186154485	186154638	FAM149A	0.000432412	-0.249228	0.562257	0.999999
chr14	+	24117668	24117682	DCAF11	-0.000200949	1.28008	0.562276	0.999999
chr5	+	133097161	133097286	HSPA4	0.000243897	2.44562	0.562295	0.999999
chr8	+	67193464	67193602	CSPP1	0.000431556	0.0649501	0.562311	0.999999
chr1	+	11947976	11948067	PLOD1	-0.000291162	1.13689	0.562323	0.999999
chr11	-	6222442	6222609	FAM160A2	-0.000327575	0.832065	0.56234	0.999999
chr5	+	111120496	111120593	WDR36	-0.000325857	-0.140098	0.562359	0.999999
chr16	-	4899223	4899384	PPL	-0.000450369	0.773821	0.562362	0.999999
chr17	+	39653618	39653750	STARD3	-0.000300054	1.2568	0.562364	0.999999
chr1	-	19700768	19700885	TMCO4	0.000239138	0.337365	0.562366	0.999999
chr11	-	33709439	33709469	CD59	-0.000269982	4.73791	0.562367	0.999999
chrX	+	43740681	43740738	MAOA	0.000438235	3.06452	0.562374	0.999999
chr6	-	109446696	109446772	MICAL1	0.000430096	1.79567	0.562394	0.999999
chr1	+	1051453	1051645	AGRN	0.000480341	2.50898	0.562411	0.999999
chr12	-	120155592	120155687	GCN1	-0.000265001	0.366249	0.562417	0.999999
chr17	-	18247176	18247357	FLII	0.000227671	2.26072	0.562426	0.999999
chr9	+	129809342	129810226	TOR1B	0.00022779	2.38782	0.562427	0.999999
chr6	-	132297787	132297955	MOXD1	0.000591985	2.3827	0.562429	0.999999
chr1	+	62834038	62834116	ATG4C	0.000317214	0.25005	0.562442	0.999999
chr3	-	112550192	112550218	ATG3	-0.000207766	1.63171	0.562446	0.999999
chr7	+	99450276	99450324	CPSF4	-0.000272379	-0.133651	0.562464	0.999999
chr17	+	44846353	44846426	HIGD1B	-0.0005848	1.76413	0.562464	0.999999
chr1	-	37536690	37538007	SNIP1	-0.000257927	2.25775	0.562476	0.999999
chr12	+	64481852	64481956	TBK1	-0.000261684	0.370856	0.562489	0.999999
chr7	+	130120770	130120903	KLHDC10	-0.000235488	0.492506	0.562497	0.999999
chr11	-	18305422	18305493	HPS5	-0.000427177	0.378904	0.562504	0.999999
chr15	+	90878764	90878976	FURIN	-0.000310865	2.93708	0.562509	0.999999
chr6	+	75822782	75822851	MYO6	-0.000475555	0.117854	0.562511	0.999999
chr17	+	17131666	17131701	MPRIP	-0.000279462	1.91109	0.562519	0.999999
chr7	-	134445238	134445320	AKR1B1	0.000341181	3.20899	0.562521	0.999999
chr11	+	65629357	65629415	PCNX3	-0.000326754	-0.0272606	0.562524	0.999999
chr22	-	45205223	45205259	KIAA0930	-0.000400774	1.43341	0.56253	0.999999
chr8	-	143839736	143839825	NRBP2	-0.000513734	0.499189	0.562534	0.999999
chr2	+	117829289	117829466	DDX18	0.00022925	2.10984	0.562536	0.999999
chr7	+	143304674	143304783	CASP2	0.000267415	0.308574	0.562539	0.999999
chr12	+	64425338	64425457	XPOT	-0.000236709	1.45856	0.562544	0.999999
chr7	+	56064321	56064331	SUMF2	-0.000223704	2.15771	0.562547	0.999999
chr19	+	811022	811289	PTBP1	0.000283648	2.94574	0.562557	0.999999
chr8	-	133258366	133258378	NDRG1	-0.000341672	3.26087	0.562562	0.999999
chr1	-	223810464	223810513	TP53BP2	-0.000431477	0.518637	0.562563	0.999999
chr10	+	132645868	132645968	INPP5A	-0.000339232	0.541986	0.562565	0.999999
chr2	+	131519535	131519666	SMPD4BP	0.000515324	0.239411	0.562573	0.999999
chr13	+	45483230	45483355	COG3	-0.000335292	-0.176463	0.562588	0.999999
chr14	-	60154006	60154065	DHRS7	-0.00025607	2.52579	0.562589	0.999999
chr15	+	22853212	22853249	NIPA2	0.000264852	0.840846	0.562602	0.999999
chr5	+	32069569	32069650	PDZD2	0.000900349	-0.509011	0.562613	0.999999
chr12	-	21882766	21882873	ABCC9	-0.000500842	-0.117991	0.562614	0.999999
chr1	-	224419562	224419615	WDR26	-0.000222278	1.55238	0.562626	0.999999
chr8	-	27287701	27288035	TRIM35	0.000285812	0.122736	0.562652	0.999999
chr2	+	3460282	3460300	TRAPPC12	-0.000220594	0.826046	0.562659	0.999999
chr6	+	36964386	36964667	PI16	0.00105234	0.379451	0.56266	0.999999
chr19	+	10631919	10631951	SLC44A2	-0.000349348	3.03153	0.562661	0.999999
chr6	-	3286859	3286983	SLC22A23	-0.000570932	-0.357207	0.562661	0.999999
chr2	+	199959754	199959880	MAIP1	-0.000237164	0.755426	0.562661	0.999999
chr1	+	7779626	7779806	VAMP3	-0.000265268	3.4601	0.562674	0.999999
chr4	+	39081183	39081239	KLHL5	-0.00034007	0.685317	0.562679	0.999999
chr1	-	36464346	36464384	MRPS15	0.00042412	-0.327783	0.562684	0.999999
chr16	-	88699733	88700056	RNF166	0.000550502	-0.365333	0.562687	0.999999
chr11	+	112028515	112028639	DLAT	-0.00026185	0.350825	0.562698	0.999999
chr6	+	109442752	109442884	SMPD2	-0.000384625	0.363834	0.562726	0.999999
chr1	-	151302194	151302247	PI4KB	-0.000205985	1.55759	0.562727	0.999999
chr17	+	49821749	49821790	KAT7	-0.000233092	0.453339	0.562729	0.999999
chr19	+	1271551	1271632	CIRBP	-0.000420771	4.46536	0.562731	0.999999
chr12	+	113374474	113374574	PLBD2	-0.000311022	1.03961	0.562747	0.999999
chr2	-	8778896	8779139	KIDINS220	-0.000373412	1.8207	0.562761	0.999999
chr2	-	118000821	118000932	CCDC93	-0.000320942	-0.270645	0.562778	0.999999
chr12	+	123618669	123618778	DDX55	-0.000364593	-0.0585111	0.5628	0.999999
chr16	-	48538726	48542879	N4BP1	0.000277591	4.43922	0.562801	0.999999
chr15	-	44600467	44600563	SPG11	-0.000337016	-0.0349161	0.562804	0.999999
chr22	+	37620817	37620853	GGA1	-0.000265557	0.801152	0.562813	0.999999
chr3	+	25791021	25791315	OXSM	-0.000329374	0.0777437	0.562824	0.999999
chr1	-	77741617	77741748	USP33	-0.000300053	0.895411	0.562827	0.999999
chr10	-	43396456	43396590	HNRNPF	-0.000271147	3.33741	0.562828	0.999999
chr2	-	229811136	229811204	TRIP12	-0.00034521	1.10525	0.562832	0.999999
chr20	-	17948890	17948976	SNX5	0.000223237	3.02326	0.562832	0.999999
chr18	+	23526637	23526765	RMC1	0.000205094	1.1885	0.562837	0.999999
chr15	+	74629286	74629661	CLK3	0.000315488	0.127294	0.562844	0.999999
chr7	-	93131217	93131985	SAMD9L	0.000392836	2.93883	0.562849	0.999999
chr7	-	101212842	101212920	PLOD3	-0.000220281	1.37968	0.562851	0.999999
chr1	-	206904559	206904713	FCMR	0.000661499	0.247787	0.562855	0.999999
chr4	+	47572154	47572230	ATP10D	0.000360696	-0.235863	0.562859	0.999999
chr17	+	19652601	19652632	ALDH3A2	-0.000379237	1.7326	0.56286	0.999999
chr2	-	55634850	55635093	PNPT1	-0.000360015	-0.249736	0.562873	0.999999
chr19	+	10294401	10294640	ICAM5	0.000628662	-0.0812677	0.562874	0.999999
chr6	-	152326313	152326633	SYNE1	0.000532226	0.245398	0.56288	0.999999
chr1	+	112654465	112654671	CAPZA1	-0.00030879	3.39464	0.562885	0.999999
chr11	+	64369699	64369893	RPS6KA4	0.000367552	0.519761	0.562893	0.999999
chr1	-	150648437	150648748	GOLPH3L	0.000260969	1.82688	0.562899	0.999999
chr16	-	53494216	53494245	AKTIP	-0.000225828	0.843595	0.562901	0.999999
chr7	+	127686613	127686762	SND1	-0.000247776	1.91488	0.562902	0.999999
chr22	-	20793193	20793243	PI4KA	-0.000284693	0.341754	0.562911	0.999999
chr2	+	151473964	151474072	RIF1	0.000390027	0.209642	0.562914	0.999999
chr4	+	147624062	147624098	TMEM184C	-0.000270368	0.277986	0.562916	0.999999
chr15	+	43793084	43793344	SERF2	-0.000365038	0.838432	0.562917	0.999999
chr12	+	100291503	100291660	SCYL2	-0.000380307	0.385074	0.56292	0.999999
chr19	+	10259617	10259778	MRPL4	0.000350797	1.62474	0.562923	0.999999
chr1	-	151365239	151365281	SELENBP1	0.000432969	4.19037	0.562944	0.999999
chr16	-	70680026	70680055	MTSS2	0.00047071	-0.294293	0.562951	0.999999
chr19	-	39840683	39840721	FBL	0.000417524	0.630945	0.562963	0.999999
chr20	+	34913182	34913187	ACSS2	-0.000302639	1.01317	0.562969	0.999999
chr19	+	49004289	49004382	RUVBL2	0.000380868	1.18108	0.562972	0.999999
chr18	-	68687667	68687765	TMX3	-0.000263544	1.22752	0.562986	0.999999
chr20	-	35303794	35303970	UQCC1	0.000188367	1.37372	0.563005	0.999999
chr1	-	31695186	31695221	COL16A1	-0.000603116	0.39588	0.563027	0.999999
chr14	-	76809214	76809351	ANGEL1	-0.000322474	0.158816	0.563037	0.999999
chr10	-	32958221	32958227	ITGB1	-0.000504843	0.478753	0.563043	0.999999
chr8	+	42322347	42322417	IKBKB	0.000282902	1.40719	0.563044	0.999999
chrX	-	130147493	130147608	AIFM1	-0.000215341	0.83043	0.563047	0.999999
chr1	-	248850682	248850781	ZNF692	0.000563393	0.253035	0.56305	0.999999
chr2	+	231072333	231072415	PSMD1	-0.000265074	1.55004	0.563051	0.999999
chr1	+	171561021	171561103	PRRC2C	-0.000371892	0.952497	0.563061	0.999999
chr2	-	1660881	1661037	PXDN	-0.00046314	1.22234	0.563063	0.999999
chr12	+	52248856	52248921	KRT7	0.00055372	2.27138	0.563083	0.999999
chr11	-	893427	893473	CHID1	0.000279776	1.70731	0.563093	0.999999
chr1	-	43364576	43364614	ELOVL1	-0.000210055	2.60374	0.563103	0.999999
chr6	+	151468343	151468542	ARMT1	-0.000305009	1.69291	0.563112	0.999999
chr2	+	138005132	138005225	HNMT	-0.000302788	2.2408	0.563118	0.999999
chr1	+	6082195	6082218	KCNAB2	-0.000425744	0.655258	0.563119	0.999999
chr4	-	186628512	186628763	FAT1	-0.000694341	-0.377752	0.56313	0.999999
chr12	+	6867531	6867681	TPI1	-0.000273765	4.54658	0.56314	0.999999
chr7	-	26184073	26185198	HNRNPA2B1	-0.000602083	-0.226572	0.563154	0.999999
chr6	+	30617860	30617943	MRPS18B	-0.000224795	1.98886	0.563177	0.999999
chr7	+	100091308	100091330	COPS6	0.00020813	2.28989	0.563183	0.999999
chr15	-	89792452	89792562	ANPEP	0.000716634	1.51585	0.563186	0.999999
chr6	-	152149507	152149598	SYNE1	0.000387431	1.97414	0.563187	0.999999
chr12	-	14947873	14947876	ARHGDIB	-0.000287079	4.403	0.563189	0.999999
chr9	-	120953730	120953868	C5	0.000426283	0.338121	0.563192	0.999999
chr2	-	175178186	175178402	ATP5MC3	0.000257884	3.81951	0.563195	0.999999
chr12	+	125024991	125026499	BRI3BP	-0.000383999	0.729271	0.563204	0.999999
chr12	+	125026500	125031231	BRI3BP	0.000383999	2.5305	0.563204	0.999999
chr3	-	149046080	149046259	HLTF	-0.000328969	0.119379	0.563209	0.999999
chr1	+	155056239	155056249	ADAM15	-0.000291084	2.19539	0.563228	0.999999
chr10	-	133369904	133370031	ECHS1	-0.000294802	2.99653	0.56323	0.999999
chr5	-	138543152	138543209	ETF1	0.000526596	-0.30288	0.563233	0.999999
chr12	-	56615129	56615218	BAZ2A	-0.000338708	0.704126	0.563235	0.999999
chr17	-	64782719	64785221	PLEKHM1P1	-0.000517208	1.12032	0.563235	0.999999
chr17	-	5388802	5388850	NUP88	-0.000239232	0.381265	0.563237	0.999999
chr3	-	38131596	38131638	ACAA1	-0.000271555	1.85996	0.56324	0.999999
chr6	-	83190809	83190972	PGM3	-0.000281345	0.630967	0.563243	0.999999
chr5	-	98892525	98892713	CHD1	-0.000530018	-0.089837	0.563251	0.999999
chr6	-	69796896	69796896	LMBRD1	-0.0003253	0.446757	0.563251	0.999999
chr16	-	67950319	67950368	SLC12A4	-0.000266204	1.74293	0.563252	0.999999
chr3	+	120596347	120596354	NDUFB4	-0.000250854	1.24311	0.563254	0.999999
chr8	-	29118868	29118992	KIF13B	-0.000329272	0.120988	0.563255	0.999999
chr2	-	170996653	170996723	TLK1	0.000262416	0.587402	0.563256	0.999999
chr14	+	104703916	104703949	INF2	-0.000340153	0.718233	0.563258	0.999999
chrX	+	118614692	118614775	DOCK11	-0.000421972	0.0729301	0.563282	0.999999
chr22	+	39015595	39015751	APOBEC3C	-0.000393733	1.49637	0.563298	0.999999
chr9	-	35101494	35101560	STOML2	-0.000252267	2.24173	0.56332	0.999999
chr17	-	29120998	29121029	MYO18A	-0.000392201	-0.203948	0.56333	0.999999
chr16	+	89959045	89959048	DEF8	0.000239341	0.664277	0.563338	0.999999
chr7	+	44207388	44207492	YKT6	-0.000211486	2.23424	0.563355	0.999999
chr17	+	43190609	43190776	NBR1	-0.000272056	2.59842	0.56336	0.999999
chr3	+	138472363	138472833	ESYT3	0.000429974	1.0926	0.563373	0.999999
chr1	+	43317882	43317929	TIE1	0.000429965	1.88575	0.563376	0.999999
chr5	+	115870017	115870128	AP3S1	-0.000255736	2.34861	0.563383	0.999999
chr21	+	45475476	45475535	COL18A1	-0.000584486	1.87541	0.563388	0.999999
chr7	-	128398414	128398489	IMPDH1	-0.000317482	1.56816	0.563389	0.999999
chr2	+	126656158	126656183	GYPC	0.000546255	1.11609	0.563393	0.999999
chr1	+	183226698	183226916	LAMC2	-0.000459255	1.87313	0.563398	0.999999
chr22	-	30240453	30243532	LIF	0.0012522	2.8404	0.563415	0.999999
chr9	+	36063795	36063880	RECK	0.000517417	0.116601	0.563418	0.999999
chr20	-	49188116	49188334	STAU1	-0.000254937	0.7972	0.563418	0.999999
chr3	-	180989668	180989703	DNAJC19	-0.00021229	1.05572	0.563419	0.999999
chr16	-	28107522	28107528	XPO6	0.000256545	0.679369	0.563445	0.999999
chr1	+	110891392	110891471	CD53	-0.000449417	3.1851	0.563445	0.999999
chr2	+	88735669	88735737	RPIA	-0.000223865	0.710359	0.563452	0.999999
chr11	-	77629763	77629899	CLNS1A	-0.000202796	2.25615	0.563479	0.999999
chr9	+	134690912	134691079	COL5A1	-0.000845061	0.0406667	0.563479	0.999999
chr4	-	177436276	177436297	AGA	0.000317525	0.0198017	0.563482	0.999999
chr19	+	12897303	12897379	GCDH	0.000258294	0.253909	0.563492	0.999999
chr1	+	32275620	32275672	LCK	-0.000740756	-0.314126	0.563495	0.999999
chr11	-	9812635	9812708	SBF2	0.000363516	0.0400629	0.563504	0.999999
chr4	-	184788617	184788731	ACSL1	-0.000466037	2.28424	0.563514	0.999999
chr19	-	40742073	40742189	C19orf54	-0.00037956	-0.203794	0.563517	0.999999
chrX	-	136679535	136679660	ARHGEF6	-0.000387633	1.10288	0.563525	0.999999
chr2	-	121736746	121736872	NIFK	-0.000339258	0.628141	0.563527	0.999999
chr3	-	33018448	33018561	GLB1	0.000295627	2.59422	0.563537	0.999999
chr8	-	27765204	27765251	CCDC25	-0.000238584	0.100774	0.56354	0.999999
chr5	+	62361306	62361332	KIF2A	-0.000336127	-0.198436	0.563541	0.999999
chr10	+	242021	242139	ZMYND11	-0.000287001	2.16551	0.563545	0.999999
chr10	+	24432995	24433193	KIAA1217	-0.000624493	0.0500604	0.563547	0.999999
chr14	+	22841913	22842035	MMP14	-0.000365244	2.76793	0.563553	0.999999
chr19	+	10707500	10707563	QTRT1	-0.000428492	0.839733	0.563558	0.999999
chr22	+	21610857	21611043	UBE2L3	0.00022232	3.49065	0.563562	0.999999
chr12	-	8943825	8943886	M6PR	-0.000245895	3.0456	0.563576	0.999999
chr12	-	29356382	29356427	ERGIC2	-0.000220724	0.756621	0.563584	0.999999
chr7	-	22944509	22944650	FAM126A	-0.000450019	-0.195026	0.563584	0.999999
chr17	+	18234839	18234993	LLGL1	-0.00031517	0.0414236	0.563592	0.999999
chr13	+	114301757	114301792	UPF3A	0.000283328	1.01908	0.563621	0.999999
chr11	+	44929421	44929456	TSPAN18	0.000540762	0.516221	0.563625	0.999999
chr16	-	70762892	70762924	VAC14	-0.000296405	0.664057	0.563642	0.999999
chr5	+	5468828	5468988	ICE1	-0.000309508	0.771777	0.563644	0.999999
chr7	+	100857030	100857176	SLC12A9	-0.000278375	1.06337	0.563647	0.999999
chr21	+	43753583	43753594	PDXK	0.000281984	2.03606	0.563661	0.999999
chr20	+	408343	408511	RBCK1	0.000340561	1.24516	0.563671	0.999999
chr7	+	105062198	105062278	KMT2E	0.000345702	0.576365	0.563673	0.999999
chr12	+	7201805	7201832	PEX5	-0.00025744	0.497991	0.563676	0.999999
chr22	-	40835803	40835887	ST13	-0.000188237	4.17992	0.56368	0.999999
chr5	-	173607799	173607932	BOD1	0.00022799	1.93011	0.563682	0.999999
chr20	+	49952153	49952300	RNF114	-0.000216789	2.58678	0.563688	0.999999
chr9	-	35090466	35090669	PIGO	0.000194506	1.23669	0.563695	0.999999
chr9	+	112665310	112669397	KIAA1958	0.000439189	0.189604	0.563706	0.999999
chr1	+	74738690	74738788	TYW3	-0.00019911	0.49909	0.563714	0.999999
chr6	-	43621722	43621760	GTPBP2	0.000277935	1.28329	0.56372	0.999999
chr22	+	29268316	29268317	EWSR1	-0.00035945	0.520133	0.563724	0.999999
chr3	+	32759458	32759571	CNOT10	0.00020295	0.687844	0.563725	0.999999
chr7	-	26738840	26738878	SKAP2	-0.000347162	1.04457	0.563726	0.999999
chr22	-	46244909	46245238	CDPF1	-0.000405321	0.310671	0.563728	0.999999
chr12	+	131921306	131921550	ULK1	0.000307843	1.14384	0.563742	0.999999
chr17	-	16101758	16101805	NCOR1	-0.00035018	-0.0643704	0.563742	0.999999
chr5	-	14751069	14751239	ANKH	-0.000246591	1.75086	0.563755	0.999999
chr20	-	41202057	41202282	ZHX3	0.000335011	0.430266	0.563756	0.999999
chr17	-	78973000	78973125	LGALS3BP	-0.000306289	5.03259	0.563761	0.999999
chr19	-	18991619	18991742	SUGP2	0.000615871	0.114328	0.563769	0.999999
chr17	-	17509434	17509545	PEMT	0.000310359	1.01492	0.56377	0.999999
chr7	-	73304959	73305097	NSUN5	-0.000265438	0.95257	0.563778	0.999999
chr1	-	29154736	29154871	SRSF4	0.000262171	2.43951	0.563782	0.999999
chr1	-	86354774	86354859	ODF2L	0.000375767	0.573487	0.563783	0.999999
chr11	-	103091787	103091861	DCUN1D5	0.00033926	0.0663272	0.563785	0.999999
chr1	-	202730909	202731063	KDM5B	0.000227224	1.05833	0.563793	0.999999
chr6	-	31886581	31886682	EHMT2	-0.000310132	0.660726	0.563794	0.999999
chr19	+	38725724	38725903	ACTN4	0.000310442	4.86345	0.563799	0.999999
chr3	+	40461941	40462132	RPL14	0.000294777	6.23651	0.563814	0.999999
chr5	-	149513121	149513157	CSNK1A1	-0.000298417	2.80381	0.563819	0.999999
chr22	-	38750315	38750320	SUN2	-0.000250748	2.26296	0.563822	0.999999
chr16	-	1465267	1465338	CLCN7	-0.000416355	-0.060711	0.563827	0.999999
chr16	+	89955169	89955242	DEF8	0.00022179	1.17444	0.563834	0.999999
chr1	-	151762376	151762500	MRPL9	-0.000216588	1.81192	0.563841	0.999999
chr14	-	23567748	23567779	AP1G2	-0.000556017	0.0720465	0.563843	0.999999
chr10	-	95687592	95687719	TCTN3	-0.00021033	1.56817	0.563856	0.999999
chr7	-	77381305	77381354	GSAP	-0.000428268	0.649943	0.563857	0.999999
chr9	+	137614559	137614590	ARRDC1	0.0004634	0.209189	0.563863	0.999999
chr22	+	36253133	36253140	APOL1	-0.000369515	0.721282	0.563865	0.999999
chr10	-	121593709	121593764	FGFR2	-0.000604012	0.181797	0.563868	0.999999
chr3	-	186105491	186105496	ETV5	0.000606496	0.0929812	0.563883	0.999999
chr11	+	44083271	44083311	ACCS	0.000656576	0.0539828	0.563884	0.999999
chr1	+	111762906	111763007	DDX20	-0.000259411	0.0747799	0.563887	0.999999
chr17	-	81572074	81572088	NPLOC4	-0.000240887	0.876943	0.563901	0.999999
chr1	+	201819837	201823344	NAV1	0.000274753	3.04329	0.563902	0.999999
chr10	+	97498924	97499273	UBTD1	0.000522508	0.474823	0.563906	0.999999
chr7	-	27632442	27632445	HIBADH	0.000289004	0.11485	0.563919	0.999999
chr1	-	85258935	85259061	C1orf52	-0.000282762	0.240725	0.563921	0.999999
chr13	+	75823626	75823709	LMO7	-0.000546493	3.58796	0.563924	0.999999
chr4	-	75491911	75491933	RCHY1	0.000222495	0.673185	0.563933	0.999999
chr2	-	237366687	237367286	COL6A3	-0.000599363	4.14604	0.563942	0.999999
chr7	+	143300204	143300294	CASP2	0.000294546	0.0618199	0.563944	0.999999
chr12	-	111943265	111943369	TMEM116	-0.000354224	0.123503	0.563946	0.999999
chr2	+	101870295	101870415	MAP4K4	0.00027232	1.8926	0.563949	0.999999
chr3	+	69084937	69085014	ARL6IP5	0.000293024	1.32538	0.563969	0.999999
chr2	+	69742134	69742175	ANXA4	-0.000216854	2.50833	0.563972	0.999999
chr4	-	185649467	185649606	SORBS2	0.000383479	1.10125	0.563976	0.999999
chr19	+	11102664	11102786	LDLR	-0.00073082	2.1301	0.563987	0.999999
chr6	+	129427752	129427854	LAMA2	-0.000465678	0.806112	0.563993	0.999999
chr1	-	35456013	35456241	KIAA0319L	-0.000239058	2.24338	0.564001	0.999999
chr3	+	158809179	158809236	MFSD1	-0.00031764	2.77408	0.564009	0.999999
chr9	+	128607852	128607989	SPTAN1	-0.000331687	3.04861	0.56401	0.999999
chr17	+	50750642	50750694	LUC7L3	0.000516066	1.93086	0.564012	0.999999
chr9	-	137009370	137009406	ABCA2	0.000343332	0.232032	0.564017	0.999999
chr19	+	1978602	1978750	CSNK1G2	-0.00028247	1.65613	0.56402	0.999999
chr2	+	237911528	237911956	RAMP1	-0.000689427	1.44879	0.564024	0.999999
chr11	+	57611771	57611827	SERPING1	0.000319631	5.91872	0.564032	0.999999
chr7	+	195554	195624	FAM20C	-0.000470042	0.353756	0.564039	0.999999
chr6	-	17625808	17626164	NUP153	0.000327428	2.17184	0.564054	0.999999
chr10	+	79610939	79610944	SFTPA1	0.000675568	2.32454	0.564054	0.999999
chr2	+	46360638	46360756	EPAS1	-0.000689809	6.24313	0.56406	0.999999
chr16	-	31493899	31493936	RUSF1	-0.000253023	1.33812	0.564068	0.999999
chr14	-	24292652	24292701	DHRS1	0.000289484	0.764645	0.564074	0.999999
chr2	-	197416741	197416890	SF3B1	-0.000415484	3.11414	0.564081	0.999999
chr12	-	55702872	55702951	ITGA7	-0.000798111	-0.330207	0.564083	0.999999
chr16	+	28965699	28967097	NFATC2IP	0.000264809	2.33749	0.564086	0.999999
chr4	-	82854903	82854905	SEC31A	0.000273988	1.82449	0.564087	0.999999
chr1	+	11273934	11274060	UBIAD1	-0.000259132	0.426992	0.564093	0.999999
chr7	+	107904958	107904997	DLD	-0.000245313	1.55302	0.564096	0.999999
chr19	+	39472810	39472929	SUPT5H	0.000192937	2.12792	0.564122	0.999999
chr10	+	68332117	68332121	HNRNPH3	-0.000239969	1.99088	0.564127	0.999999
chr5	+	157330742	157330850	CYFIP2	-0.000293558	0.724172	0.564131	0.999999
chr17	+	7336597	7336787	ACAP1	-0.000764922	-0.444832	0.564142	0.999999
chr10	+	35529973	35530030	CCNY	-0.000193685	1.93049	0.564143	0.999999
chr14	-	91234037	91235117	GPR68	-0.000666295	0.58361	0.564152	0.999999
chr14	-	91232533	91234036	GPR68	0.000666295	1.36832	0.564152	0.999999
chr5	-	141673401	141673470	ARAP3	-0.000559601	-0.0726073	0.564159	0.999999
chr7	-	5313111	5313859	TNRC18	0.000317846	2.0594	0.564163	0.999999
chr1	-	32634768	32634792	ZBTB8OS	-0.000269637	0.92417	0.564171	0.999999
chr9	+	116697665	116698260	TRIM32	-0.000392917	0.347793	0.564179	0.999999
chr9	+	116698261	116701299	TRIM32	0.000392917	2.68852	0.564179	0.999999
chr15	+	42327363	42327442	GANC	-0.000472228	-0.148111	0.564179	0.999999
chr3	-	9759672	9759750	CAMK1	0.000296371	1.45649	0.564187	0.999999
chr5	+	40972572	40972594	C7	0.000683678	4.4962	0.564216	0.999999
chr10	-	88935074	88935366	ACTA2	0.000625647	5.65845	0.564227	0.999999
chr22	+	31090108	31090180	SMTN	-0.000466673	1.04265	0.564233	0.999999
chr1	+	62819180	62819335	ATG4C	-0.000309668	0.357465	0.564253	0.999999
chr5	-	159173983	159174041	RNF145	-0.000366649	2.72673	0.564254	0.999999
chr1	+	11747512	11747545	AGTRAP	-0.000290872	1.72927	0.564266	0.999999
chr2	-	72718103	72718307	EXOC6B	-0.000361778	-0.253369	0.564272	0.999999
chr9	+	128508876	128509097	GLE1	-0.000246932	0.644566	0.564275	0.999999
chr4	-	113531216	113531299	CAMK2D	-0.000280954	0.884698	0.564283	0.999999
chr9	+	33886881	33886967	UBE2R2	-0.000195256	1.71059	0.564306	0.999999
chr17	-	44321700	44321767	SLC25A39	-0.000272258	2.53693	0.564315	0.999999
chr5	+	66048667	66048781	ERBIN	-0.000338927	0.933763	0.564321	0.999999
chr7	+	55174722	55174820	EGFR	-0.000432656	0.331123	0.564322	0.999999
chr15	+	40411555	40411607	IVD	-0.000230723	1.4872	0.564329	0.999999
chr7	+	44697604	44697607	OGDH	0.000237683	1.61741	0.564344	0.999999
chr13	+	28277237	28277376	PAN3	-0.00029441	0.598962	0.56435	0.999999
chr10	-	29686553	29686622	SVIL	-0.000541116	-0.323755	0.564356	0.999999
chr11	+	43443325	43443584	TTC17	0.000242542	2.395	0.564363	0.999999
chr10	-	109907691	109907815	XPNPEP1	-0.000203004	1.01998	0.564365	0.999999
chr22	-	41604044	41604087	DESI1	0.000266323	1.10034	0.564372	0.999999
chr12	-	103999418	103999514	GLT8D2	0.000392759	0.718181	0.56438	0.999999
chr3	-	100752787	100752948	ABI3BP	0.000457704	3.47438	0.564383	0.999999
chr1	-	149931260	149931367	MTMR11	-0.000453267	-0.255137	0.564389	0.999999
chr16	-	3676036	3676093	TRAP1	-0.000259296	1.18323	0.564392	0.999999
chr3	+	105524289	105524508	ALCAM	-0.000467688	2.85614	0.564405	0.999999
chr1	-	94177612	94177720	ARHGAP29	0.000505233	2.60804	0.564427	0.999999
chr12	-	117038957	117039210	TESC	0.000390776	0.342974	0.564429	0.999999
chr11	+	67483049	67483257	AIP	-0.000303701	2.72172	0.56444	0.999999
chr6	-	109448732	109448870	MICAL1	-0.000428364	1.84493	0.564444	0.999999
chr15	+	30929203	30929397	FAN1	-0.00031772	0.225508	0.564446	0.999999
chr3	-	108166854	108166985	IFT57	0.00037763	3.63951	0.564447	0.999999
chr21	+	41257158	41257326	BACE2	0.000408924	1.63089	0.56445	0.999999
chr22	-	50777952	50777981	RABL2B	-0.000547553	-0.22514	0.564468	0.999999
chr16	-	28844230	28844332	TUFM	-0.000274076	3.87867	0.564469	0.999999
chr3	+	129512312	129512357	IFT122	0.000329453	-0.0998888	0.564475	0.999999
chr3	+	130997606	130997752	ATP2C1	0.000265674	3.05927	0.564475	0.999999
chr20	+	56365087	56365262	FAM210B	-0.000287583	0.85568	0.564477	0.999999
chr20	+	56366071	56368663	FAM210B	0.000287583	4.77175	0.564477	0.999999
chr11	-	93144174	93148147	SLC36A4	0.000358974	1.38795	0.564485	0.999999
chr9	-	104806241	104806430	ABCA1	-0.000487051	0.491904	0.564489	0.999999
chr22	-	20712486	20712507	PI4KA	0.000301938	0.0700455	0.56449	0.999999
chr12	+	109596426	109596581	MVK	0.000318879	0.80014	0.564503	0.999999
chr19	-	54277550	54277597	LILRB2	0.000521049	0.187436	0.564503	0.999999
chr7	+	107201455	107201635	HBP1	0.000254659	2.74138	0.564511	0.999999
chr17	-	63833298	63833420	SMARCD2	0.000212753	2.75493	0.564513	0.999999
chr17	+	75493770	75493916	TMEM94	-0.000251805	1.25307	0.564524	0.999999
chr4	+	102029960	102030075	BANK1	-0.000468452	-0.116023	0.564531	0.999999
chr16	+	24172270	24172361	PRKCB	-0.000393838	0.0653123	0.564543	0.999999
chr20	+	3209567	3209617	ITPA	-0.000294937	1.55846	0.564552	0.999999
chr5	-	134176921	134176950	SKP1	-0.000209538	3.06588	0.564561	0.999999
chr19	+	49684963	49685028	PRMT1	0.000217818	3.1607	0.564561	0.999999
chr12	+	112135013	112135066	TRAFD1	-0.000233666	1.18315	0.56457	0.999999
chr3	+	105520067	105520167	ALCAM	-0.000482859	1.87882	0.564589	0.999999
chr10	-	29512735	29512861	SVIL	-0.000326552	1.33731	0.564591	0.999999
chr15	-	73561910	73561970	NPTN	0.00020645	3.56692	0.564594	0.999999
chr12	+	27682624	27682655	PPFIBP1	0.000432308	1.46007	0.564607	0.999999
chr17	+	75521705	75521897	TSEN54	-0.000350939	0.414484	0.564612	0.999999
chr1	-	19303999	19304165	AKR7A2	0.00028007	1.72148	0.56462	0.999999
chr20	+	19960700	19960811	RIN2	-0.000404952	0.62853	0.564629	0.999999
chr5	+	163513842	163513994	MAT2B	-0.000234384	3.29409	0.564644	0.999999
chr1	+	65570473	65570802	LEPR	-0.000614807	1.45107	0.564661	0.999999
chr20	-	2461794	2461939	SNRPB	0.000293066	3.22733	0.564661	0.999999
chr15	-	25708197	25708300	ATP10A	-0.000401946	0.17119	0.564669	0.999999
chr5	-	118837322	118840278	DTWD2	-0.000423226	0.907936	0.564683	0.999999
chr5	-	118836074	118837321	DTWD2	0.000423226	0.0103867	0.564683	0.999999
chr3	+	49013854	49013904	WDR6	0.000314963	1.91626	0.564688	0.999999
chr1	+	24661313	24661396	SRRM1	-0.000225248	1.52907	0.56469	0.999999
chr17	-	76531460	76531691	CYGB	-0.000401913	2.41451	0.564712	0.999999
chr4	-	48500030	48500220	FRYL	0.000320518	1.36834	0.564716	0.999999
chr14	-	67695718	67695730	RDH11	-0.000270285	0.393371	0.564726	0.999999
chr10	+	73763856	73763983	SEC24C	-0.000230957	1.6379	0.564726	0.999999
chr8	+	144291605	144291874	HSF1	-0.00029714	0.627542	0.564728	0.999999
chrX	+	71136594	71136655	MED12	0.000250841	0.380505	0.564733	0.999999
chr19	+	541346	541360	CDC34	0.000311208	0.918327	0.564739	0.999999
chr1	-	184706643	184706808	EDEM3	-0.000329202	0.802217	0.564741	0.999999
chr14	+	20352245	20352347	PARP2	-0.000267113	0.341812	0.564742	0.999999
chr17	+	19675745	19675747	ALDH3A2	-0.000382461	1.64542	0.564746	0.999999
chrX	+	47227181	47227223	CDK16	0.000185208	1.55208	0.564754	0.999999
chr16	-	293488	293536	AXIN1	-0.00036182	-0.0128623	0.564767	0.999999
chr1	-	151763335	151763383	MRPL9	0.0002587	0.369462	0.56477	0.999999
chr3	+	123271522	123271664	SEC22A	0.00022888	0.65787	0.5648	0.999999
chr2	-	38315284	38315334	ATL2	-0.000324897	0.679638	0.564801	0.999999
chr7	+	102468062	102468187	LRWD1	-0.000428688	-0.0646348	0.564816	0.999999
chr1	+	45013909	45014019	UROD	-0.000235112	2.73694	0.564824	0.999999
chr12	+	40287351	40287539	LRRK2	-0.000664093	2.3297	0.564827	0.999999
chr5	+	149210726	149210819	ABLIM3	-0.000356787	0.940167	0.56483	0.999999
chr20	-	17950291	17950321	SNX5	-0.000221776	2.56953	0.564843	0.999999
chr14	+	88602901	88603045	ZC3H14	-0.00020465	1.27816	0.564844	0.999999
chr22	-	42179609	42179702	TCF20	0.000325954	0.178776	0.564846	0.999999
chr12	-	7108304	7108479	C1RL	-0.000245356	2.26957	0.564849	0.999999
chr16	-	67726031	67726558	RANBP10	-0.000230308	0.969901	0.564852	0.999999
chr11	-	1762404	1763008	CTSD	-0.000887085	-0.314465	0.564854	0.999999
chr2	+	158577271	158577340	PKP4	-0.000358018	0.310597	0.56486	0.999999
chr1	-	6234886	6234974	ICMT	-0.000309962	0.36569	0.564863	0.999999
chr11	+	44919817	44919974	TSPAN18	-0.00046103	1.5562	0.564867	0.999999
chr2	+	203416984	203417081	ABI2	0.000238423	0.680683	0.564877	0.999999
chr2	+	68787923	68787956	ARHGAP25	-0.000347327	0.495419	0.56488	0.999999
chr5	+	65662050	65662150	TRAPPC13	0.000208997	0.622243	0.564889	0.999999
chr1	+	155731944	155732014	DAP3	0.000197968	2.38075	0.564904	0.999999
chr11	+	6393216	6393292	SMPD1	-0.000273437	1.3428	0.56491	0.999999
chr2	-	86612275	86614699	RNF103	0.00037735	-0.261798	0.564914	0.999999
chr12	-	96280424	96280543	CDK17	0.000398314	0.695076	0.564915	0.999999
chr19	-	3981339	3981452	EEF2	-0.000291946	6.48501	0.564918	0.999999
chr20	+	32074623	32074721	HCK	-0.000483998	1.88599	0.564927	0.999999
chr6	-	113970879	113971126	HDAC2	-0.000215327	0.971161	0.564936	0.999999
chr9	-	137018220	137018351	ABCA2	-0.000458121	-0.306197	0.564937	0.999999
chr19	-	19647599	19647711	ATP13A1	0.000270634	0.754796	0.564939	0.999999
chr6	-	152325958	152326102	SYNE1	0.000683008	-0.354454	0.564941	0.999999
chr2	-	58160118	58160179	FANCL	-0.00046682	-0.155752	0.564941	0.999999
chr5	-	168685717	168685927	SLIT3	0.000408417	3.21345	0.564967	0.999999
chr11	-	112150207	112150996	IL18	-0.000615971	0.115139	0.564968	0.999999
chr14	+	94100739	94100771	IFI27L1	0.00032581	0.177989	0.564969	0.999999
chr7	-	596180	596304	PRKAR1B	-0.000330426	1.05537	0.564973	0.999999
chr6	+	33086219	33086242	HLA-DPB1	0.00052528	5.89336	0.564977	0.999999
chr19	+	52219691	52219734	PPP2R1A	0.00019768	3.52031	0.564984	0.999999
chr12	+	98601171	98601281	SLC25A3	0.000366061	5.23861	0.564993	0.999999
chr1	-	85259358	85259633	C1orf52	-0.000244841	1.19291	0.564996	0.999999
chr16	-	67828560	67828578	CENPT	0.000592235	0.0918897	0.564997	0.999999
chr4	-	68338283	68338384	YTHDC1	-0.000257626	0.877287	0.565002	0.999999
chr9	-	70412859	70414624	KLF9	-0.000977936	3.20281	0.565027	0.999999
chr9	-	70384597	70388005	KLF9	0.000977936	5.90494	0.565027	0.999999
chr3	+	183762097	183762279	YEATS2	-0.000315504	0.446631	0.565039	0.999999
chr17	-	64154842	64154946	TEX2	0.000263446	0.950296	0.565043	0.999999
chr6	-	32198926	32199145	NOTCH4	0.000532686	1.76825	0.565043	0.999999
chr10	-	100185514	100185637	ERLIN1	-0.000242919	0.575298	0.565044	0.999999
chr17	+	38469524	38469579	ARHGAP23	-0.000395104	0.570834	0.565053	0.999999
chr1	-	36455774	36455925	MRPS15	0.000286646	1.75765	0.565059	0.999999
chr6	+	33209626	33209786	RING1	-0.000252917	2.66832	0.56506	0.999999
chr19	-	4705926	4705970	DPP9	-0.000260738	0.423625	0.565062	0.999999
chr20	-	5119578	5119914	PCNA	-0.00027863	2.5536	0.565069	0.999999
chr10	-	71828014	71828134	PSAP	-0.000377288	7.19782	0.565081	0.999999
chr17	+	19283307	19283346	EPN2	-0.00031941	0.618064	0.565091	0.999999
chr8	-	143829304	143829304	PUF60	-0.000313453	0.00612899	0.565093	0.999999
chr8	+	94867173	94867196	INTS8	-0.000294102	-0.127881	0.565097	0.999999
chr14	-	49618530	49619140	RPL36AL	0.00041433	5.26213	0.5651	0.999999
chr14	-	49620562	49620626	RPL36AL	-0.00041433	4.26888	0.5651	0.999999
chr14	+	104709620	104709705	INF2	-0.000306863	1.46434	0.565113	0.999999
chr17	-	1634390	1634604	SCARF1	0.000321306	2.00247	0.565114	0.999999
chr6	+	31934246	31934282	C2	-0.000443702	2.71154	0.565116	0.999999
chr9	+	132883911	132884091	SPACA9	0.000858553	-0.189019	0.56512	0.999999
chr3	+	119383084	119383128	ARHGAP31	0.000481168	0.680026	0.56512	0.999999
chr6	-	166382894	166382940	MPC1	-0.000225457	1.79405	0.565136	0.999999
chr4	-	40825968	40825970	APBB2	0.000363043	0.160145	0.565145	0.999999
chrX	-	120526410	120526441	CUL4B	0.000285434	0.553229	0.565149	0.999999
chr6	+	42852092	42852197	BICRAL	0.000380173	-0.134302	0.565165	0.999999
chr1	-	223795838	223796123	TP53BP2	0.000342479	2.22883	0.565171	0.999999
chr22	+	30019652	30020884	MTMR3	-0.000198569	3.05048	0.565185	0.999999
chr13	+	72783423	72783721	PIBF1	0.000289803	0.0279272	0.56519	0.999999
chr20	+	5186687	5186774	CDS2	0.000211628	2.06423	0.565201	0.999999
chr19	+	40366881	40366915	PLD3	-0.000388684	3.90304	0.565205	0.999999
chr15	-	72209673	72209732	PKM	-0.000324199	4.86901	0.565219	0.999999
chr3	-	169128035	169128044	MECOM	0.000458019	-0.0382987	0.565229	0.999999
chr20	+	63930851	63931022	DNAJC5	-0.000205154	1.80911	0.565231	0.999999
chr3	-	58429708	58429799	PDHB	0.000198013	2.59699	0.565232	0.999999
chr14	-	67350670	67350690	ATP6V1D	-0.000250495	1.55114	0.565239	0.999999
chr2	+	86106248	86106351	PTCD3	-0.000298541	-0.179707	0.565241	0.999999
chr19	+	10287986	10288502	ICAM4	0.000892792	1.04312	0.565251	0.999999
chr15	-	77179809	77179957	PEAK1	0.000456608	0.993991	0.565259	0.999999
chr3	-	93900804	93900929	PROS1	-0.000316984	2.63888	0.565259	0.999999
chr12	+	120563906	120563943	RNF10	0.000153596	2.67951	0.565282	0.999999
chr12	+	95496004	95496098	METAP2	-0.0002253	2.42139	0.565283	0.999999
chr15	-	78288289	78288338	WDR61	0.00018449	1.90546	0.565284	0.999999
chrX	-	23707877	23707944	ACOT9	0.000214349	1.74225	0.565307	0.999999
chr3	-	57597335	57597344	ARF4	-0.00025804	2.30549	0.565313	0.999999
chr11	-	36492551	36492628	TRAF6	-0.000287505	-0.218434	0.565318	0.999999
chr21	-	33616706	33616750	CRYZL1	-0.000205294	0.57624	0.565335	0.999999
chr22	+	17098775	17098887	IL17RA	-0.000314466	0.272518	0.565338	0.999999
chr2	+	3443796	3443806	TRAPPC12	-0.000233379	0.491257	0.565341	0.999999
chr3	-	48693081	48693108	IP6K2	-0.00026313	1.19396	0.565341	0.999999
chr17	+	40132034	40132042	MSL1	-0.000385455	0.0316537	0.565342	0.999999
chr9	-	127732169	127732278	TOR2A	0.000373564	0.116405	0.565342	0.999999
chr22	-	38750992	38751006	SUN2	-0.000249503	2.32902	0.565383	0.999999
chr19	-	55461512	55461624	ISOC2	0.000461145	0.926717	0.56539	0.999999
chr14	+	100128519	100128581	EVL	-0.000572483	0.410493	0.565414	0.999999
chr2	-	61885020	61885072	CCT4	-0.000226232	2.22401	0.565425	0.999999
chr5	+	32108366	32108461	PDZD2	0.000520549	0.920131	0.565431	0.999999
chr6	+	163561982	163562069	QKI	-0.000366497	2.87938	0.565435	0.999999
chr21	-	39181772	39181878	PSMG1	-0.000309966	0.507182	0.565435	0.999999
chr2	+	169095768	169096162	DHRS9	0.000714068	0.113628	0.565443	0.999999
chr2	-	32241033	32241125	NLRC4	-0.000664316	-0.363695	0.565446	0.999999
chr6	-	32659886	32660097	HLA-DQB1	0.000629604	5.51806	0.565446	0.999999
chr2	-	241675747	241676119	DTYMK	0.00030781	0.970718	0.565447	0.999999
chr22	-	50287111	50287264	PLXNB2	-0.00033203	1.53447	0.565452	0.999999
chr11	-	95786183	95786274	FAM76B	-0.000464961	-0.362817	0.565457	0.999999
chr7	-	75545088	75545188	HIP1	-0.000376295	0.978826	0.565464	0.999999
chr6	+	52579375	52579609	TRAM2-AS1	-0.000371452	0.0260729	0.565475	0.999999
chr6	+	52582863	52583974	TRAM2-AS1	0.000371452	0.920629	0.565475	0.999999
chr9	-	115031553	115031685	TNC	0.00067938	2.56078	0.565478	0.999999
chr3	-	196935497	196936776	NCBP2	0.000181207	3.9872	0.565479	0.999999
chr16	+	57020770	57020936	NLRC5	-0.000528144	0.256513	0.565483	0.999999
chr17	-	16137311	16137412	NCOR1	0.000354195	-0.126065	0.565488	0.999999
chr17	+	28325503	28325647	TMEM97	-0.000501005	0.511592	0.565492	0.999999
chr12	+	42374863	42374942	PPHLN1	-0.000200476	1.43766	0.565501	0.999999
chr7	-	30568833	30568989	GARS1-DT	-0.000791398	-0.225865	0.565523	0.999999
chr7	+	92062274	92062486	AKAP9	-0.000524147	0.276342	0.565535	0.999999
chr1	+	165908110	165911608	UCK2	-0.00042091	2.01271	0.565538	0.999999
chr11	+	14243332	14243396	SPON1	-0.000483688	1.85849	0.565543	0.999999
chr14	+	103715839	103715979	ZFYVE21	0.00033683	0.813672	0.565552	0.999999
chr2	+	186508691	186509114	ZC3H15	0.000225463	2.65588	0.565571	0.999999
chr2	-	178450966	178451021	PRKRA	-0.000252344	0.158273	0.565577	0.999999
chr9	+	35732598	35732665	CREB3	-0.000230914	1.48835	0.565591	0.999999
chr17	-	45450618	45450763	PLEKHM1	0.000213982	0.581411	0.565591	0.999999
chr19	+	16185423	16185432	FAM32A	-0.000229461	0.432607	0.565606	0.999999
chr9	+	37422696	37422713	GRHPR	-0.000285302	0.781704	0.565608	0.999999
chr8	-	133571747	133571887	ST3GAL1	-0.000351336	0.571006	0.56561	0.999999
chr13	-	52377199	52378789	THSD1	0.000607551	2.9078	0.565622	0.999999
chr1	+	94891130	94891204	SLC44A3	-0.000442748	-0.0150573	0.565623	0.999999
chr5	+	96772978	96773041	CAST	-0.000296345	2.20788	0.565625	0.999999
chr1	-	206008535	206009263	CTSE	0.00096238	1.47268	0.565625	0.999999
chr13	-	27440276	27440280	MTIF3	-0.000261972	0.924687	0.565633	0.999999
chr16	+	88623958	88624042	ZC3H18	-0.000221395	0.468432	0.565633	0.999999
chr3	-	49123755	49123955	LAMB2	0.000377161	3.7228	0.565643	0.999999
chr1	+	155325601	155325672	RUSC1	0.000261765	0.425977	0.565646	0.999999
chr20	-	2660296	2660308	IDH3B	-0.00022443	1.63939	0.565647	0.999999
chr4	+	183668003	183668117	TRAPPC11	-0.000299735	-0.0335011	0.565661	0.999999
chr5	-	180808841	180808843	MGAT1	-0.000518974	0.222788	0.565668	0.999999
chr9	-	136511152	136511271	NOTCH1	-0.000452194	0.486252	0.56567	0.999999
chr11	+	57611726	57611770	SERPING1	0.000316358	5.7515	0.56568	0.999999
chr7	-	129952503	129952531	UBE2H	0.000260165	0.174868	0.565681	0.999999
chr12	-	57098792	57098902	STAT6	0.000239156	3.71455	0.565688	0.999999
chr16	+	24804177	24804290	TNRC6A	-0.000356117	0.358764	0.56569	0.999999
chr2	+	230810263	230810304	CAB39	-0.000329829	1.46886	0.565695	0.999999
chr1	+	44805266	44805379	PLK3	0.00058541	1.35481	0.565697	0.999999
chr7	-	50618071	50618139	GRB10	-0.000383748	0.328605	0.5657	0.999999
chr3	-	156553655	156553781	SSR3	0.000266026	3.46602	0.565708	0.999999
chr9	+	125321433	125321499	GAPVD1	-0.000323678	0.0107765	0.565714	0.999999
chr21	+	36349311	36349408	MORC3	-0.000314662	0.526934	0.565714	0.999999
chr7	-	37211386	37211517	ELMO1	-0.000258204	1.0766	0.565715	0.999999
chr7	+	38219630	38219660	STARD3NL	0.000227613	1.74084	0.565716	0.999999
chr2	-	61265397	61265557	USP34	-0.000314448	0.8166	0.565721	0.999999
chr1	+	169111370	169111498	ATP1B1	-0.000381461	3.08866	0.565723	0.999999
chr1	-	155378281	155378389	ASH1L	-0.000326828	0.827707	0.565725	0.999999
chr1	-	151369713	151369769	SELENBP1	-0.000427361	4.06371	0.565732	0.999999
chr2	+	190360039	190360131	INPP1	-0.000412611	0.369855	0.565748	0.999999
chr5	-	134606987	134606989	SAR1B	0.000249286	0.737258	0.565752	0.999999
chr9	+	112830725	112830883	SNX30	-0.000530187	0.954929	0.565761	0.999999
chr1	-	236566646	236566876	HEATR1	-0.000303034	-0.00172263	0.565762	0.999999
chr16	+	24568745	24570113	RBBP6	-0.000295276	2.37748	0.565762	0.999999
chr19	-	58088688	58088837	ZSCAN18	-0.000307304	1.5922	0.565765	0.999999
chr20	+	43605002	43605073	IFT52	0.000222413	1.2372	0.565774	0.999999
chr15	-	72168491	72168566	GRAMD2A	-0.000589123	0.109573	0.565776	0.999999
chr7	-	44571492	44571736	DDX56	-0.000260748	2.34697	0.565786	0.999999
chr7	+	117134124	117134192	ST7	-0.000313013	0.363625	0.565792	0.999999
chr17	-	81665156	81665460	OXLD1	0.000416061	0.924874	0.565793	0.999999
chr4	-	75514257	75514286	RCHY1	-0.000296351	-0.159806	0.565794	0.999999
chr14	-	100361847	100361855	WARS1	-0.000461199	3.33029	0.565796	0.999999
chr18	-	23541373	23541433	NPC1	-0.000331236	1.03597	0.565796	0.999999
chr4	+	102576903	102577039	NFKB1	-0.000363613	1.49117	0.565805	0.999999
chr16	+	88622197	88622388	ZC3H18	0.000208062	0.785906	0.565817	0.999999
chr15	-	42439033	42439552	ZNF106	-0.000346089	2.3628	0.565817	0.999999
chr3	-	45093277	45093657	CDCP1	-0.000565421	-0.0162947	0.565831	0.999999
chr1	-	53930039	53930145	HSPB11	0.000308738	1.5797	0.565835	0.999999
chr15	-	59652206	59652299	GTF2A2	0.000211763	2.10215	0.565843	0.999999
chr15	-	75358704	75358808	MAN2C1	0.000442615	1.88854	0.56585	0.999999
chr11	-	77891681	77891840	INTS4	0.000245238	0.398448	0.565851	0.999999
chr11	+	828467	828574	CRACR2B	-0.000691248	-0.40396	0.565855	0.999999
chr19	-	10115967	10116049	EIF3G	0.000304107	3.26595	0.565859	0.999999
chr3	-	49361067	49362495	RHOA	-0.000287705	0.382491	0.565864	0.999999
chr16	+	67540095	67540124	RIPOR1	-0.000342722	1.42996	0.565884	0.999999
chr1	+	201810523	201810758	NAV1	-0.000392238	-0.132292	0.565887	0.999999
chr10	+	58367923	58368016	UBE2D1	-0.000346652	0.90355	0.565893	0.999999
chr13	-	36999306	36999312	ALG5	-0.000306426	-0.0146026	0.565896	0.999999
chr17	+	59773754	59773804	VMP1	-0.000432376	1.60233	0.565897	0.999999
chr6	-	75113602	75113744	COL12A1	-0.00047357	1.65786	0.565902	0.999999
chr12	-	118181515	118181607	TAOK3	-0.000254502	1.00234	0.565907	0.999999
chr8	+	141427750	141427783	PTP4A3	0.000512258	1.1714	0.565914	0.999999
chr22	-	50286254	50286287	PLXNB2	-0.00034212	1.20753	0.565919	0.999999
chr15	+	90473896	90473967	IQGAP1	-0.000390039	2.51367	0.565929	0.999999
chr3	-	167687649	167687686	PDCD10	0.000190699	1.6534	0.56593	0.999999
chr1	-	1324622	1324625	INTS11	-0.000322134	0.0757369	0.565934	0.999999
chr14	+	49780703	49780775	KLHDC2	0.000237603	2.04359	0.565939	0.999999
chr9	-	128265788	128265881	GOLGA2	-0.000210303	1.47775	0.565942	0.999999
chr2	+	24768079	24768135	NCOA1	0.00034005	0.394446	0.565943	0.999999
chr17	-	17223922	17224143	FLCN	-0.000309872	1.26387	0.565949	0.999999
chr1	+	86722540	86722673	SH3GLB1	-0.000200615	2.75784	0.565955	0.999999
chr2	+	108772868	108773046	RANBP2	0.000310073	2.42014	0.565967	0.999999
chr1	-	1375160	1375169	AURKAIP1	0.000689364	0.160581	0.565968	0.999999
chr22	+	24181487	24181595	SUSD2	-0.000533796	2.27809	0.565969	0.999999
chr19	-	3964631	3964991	DAPK3	-0.000345475	2.98766	0.56597	0.999999
chr9	+	131091537	131092043	LAMC3	0.000682674	2.35497	0.565987	0.999999
chr6	-	152318863	152319015	SYNE1	0.000589037	-0.0582267	0.565991	0.999999
chr14	-	23064355	23064419	ACIN1	0.000316292	2.25754	0.566004	0.999999
chr14	-	23940216	23940650	DHRS4-AS1	-0.000291098	1.3542	0.566031	0.999999
chrX	-	14021464	14021511	GEMIN8	-0.000293124	0.09067	0.566034	0.999999
chr11	+	61840334	61840531	FADS2	-0.000403279	2.10181	0.566052	0.999999
chr18	+	23933782	23933935	LAMA3	0.000437056	2.04833	0.566064	0.999999
chr14	-	60153959	60154005	DHRS7	-0.000253748	2.55433	0.566067	0.999999
chr19	-	6381554	6381615	GTF2F1	-0.000223541	1.55098	0.566071	0.999999
chr7	-	518939	519068	PDGFA	0.000492127	0.0499085	0.566074	0.999999
chr14	+	20990003	20990029	METTL17	-0.000519873	-0.0183274	0.566093	0.999999
chr6	+	44230367	44230384	SLC29A1	-0.000264084	1.24216	0.566096	0.999999
chr1	+	15765087	15765217	FBLIM1	0.000515578	0.273224	0.566104	0.999999
chr1	+	156732025	156732115	RRNAD1	-0.000234811	0.558933	0.566108	0.999999
chr1	+	78005080	78005321	DNAJB4	-0.000487834	1.88967	0.566118	0.999999
chr11	+	108089492	108089623	CUL5	0.00030574	0.275835	0.56612	0.999999
chr2	+	11771372	11771679	LPIN1	-0.000305884	0.497816	0.566122	0.999999
chr15	-	68782956	68783053	ANP32A	0.000207982	3.1293	0.566131	0.999999
chr2	-	191039199	191039297	STAT4	-0.00056077	-0.421808	0.566136	0.999999
chr3	-	52550421	52550637	PBRM1	0.000256057	1.36888	0.566142	0.999999
chr11	+	102321837	102321895	BIRC3	-0.00112339	-0.427417	0.566146	0.999999
chr1	-	202894184	202894282	KLHL12	0.000215799	0.842649	0.56615	0.999999
chr4	+	3146797	3146948	HTT	-0.000317853	0.28241	0.566153	0.999999
chr19	-	651692	651784	RNF126	0.000448377	-0.0592486	0.566175	0.999999
chr22	-	20751293	20751376	PI4KA	-0.000247838	0.854428	0.566181	0.999999
chr3	+	133587972	133588052	CDV3	-0.000252878	2.8025	0.566185	0.999999
chr9	+	129503326	129503622	LINC00963	0.000240184	2.92012	0.566189	0.999999
chr10	+	5094414	5094417	AKR1C3	-0.000693651	-0.179497	0.566194	0.999999
chr11	-	11448744	11448936	GALNT18	-0.000402168	2.44677	0.5662	0.999999
chr2	-	55252477	55252541	MTIF2	0.000252723	0.219723	0.566204	0.999999
chr14	-	21369349	21369355	SUPT16H	-0.000281482	0.838285	0.566213	0.999999
chr7	-	47437263	47437313	TNS3	0.000551096	0.469154	0.566216	0.999999
chr7	-	66554200	66554584		0.000294597	1.6699	0.56622	0.999999
chr2	-	152672978	152673042	PRPF40A	-0.000237788	0.997783	0.566224	0.999999
chr15	-	55190975	55191047	RSL24D1	-0.000226598	2.58048	0.566225	0.999999
chr4	+	158697559	158697699	ETFDH	0.000206944	0.67216	0.566226	0.999999
chr17	+	75729265	75729377	ITGB4	-0.000599611	0.137694	0.566229	0.999999
chr11	+	8911444	8911464	AKIP1	0.000299994	0.236164	0.56623	0.999999
chr3	+	44997087	44997252	EXOSC7	-0.000242959	1.81673	0.566241	0.999999
chr15	-	61940647	61940794	VPS13C	0.000474984	-0.0307688	0.566249	0.999999
chr17	+	5004567	5004645	KIF1C	-0.000270765	3.14537	0.566249	0.999999
chr16	-	4752727	4753058	ZNF500	-0.000420894	-0.0981529	0.566256	0.999999
chr7	+	44112206	44112321	AEBP1	0.00047873	4.1145	0.566263	0.999999
chr14	-	20369674	20369779	TEP1	0.000347023	0.527174	0.566264	0.999999
chr11	+	66052400	66052517	SF3B2	-0.000183794	2.01037	0.566264	0.999999
chr4	-	82854950	82855029	SEC31A	0.000265839	2.5336	0.566268	0.999999
chr15	-	58621505	58621510	ADAM10	0.000305855	1.81127	0.566273	0.999999
chr2	-	39024010	39024120	SOS1	-0.000395149	-0.090111	0.566273	0.999999
chr12	+	123596605	123597093	TMED2	-0.000298826	4.96721	0.56628	0.999999
chr12	+	54282139	54282300	HNRNPA1	-0.000305061	6.47362	0.566285	0.999999
chr16	+	56683604	56683957	MT1X	-0.00157458	-0.46227	0.566287	0.999999
chr6	-	132503515	132503588	STX7	-0.000221589	1.96084	0.566287	0.999999
chr15	-	42173723	42173852	VPS39	-0.000239998	1.62158	0.566288	0.999999
chr2	+	210020101	210021226	RPE	0.000197794	2.35798	0.566293	0.999999
chr3	-	196936926	196937014	NCBP2	0.000178204	2.08903	0.56631	0.999999
chr17	-	7857383	7857562	NAA38	0.000392635	1.03988	0.566311	0.999999
chr4	+	38905522	38905635	FAM114A1	-0.000250919	1.19176	0.566313	0.999999
chr15	+	85710582	85710645	AKAP13	-0.000438085	1.46834	0.566321	0.999999
chr17	+	40076913	40076938	THRA	-0.000313624	1.21889	0.566323	0.999999
chr6	-	113956674	113956689	HDAC2	-0.000208089	1.24984	0.566326	0.999999
chr3	-	131468091	131468168	MRPL3	0.000237514	2.19451	0.56633	0.999999
chr6	-	99401462	99401630	PNISR	0.000504884	2.08995	0.566335	0.999999
chr6	+	160061631	160061646	IGF2R	-0.00040425	0.985451	0.566341	0.999999
chr2	-	171117752	171117857	TLK1	-0.000357082	-0.207029	0.566341	0.999999
chr17	+	40076871	40076912	THRA	-0.0003129	1.24178	0.566342	0.999999
chr3	+	112570575	112570670	SLC35A5	-0.000303368	0.972365	0.56636	0.999999
chr17	-	81512777	81512778	ACTG1	-0.00032393	5.96117	0.566365	0.999999
chr3	+	47409417	47409568	PTPN23	0.000252483	0.614344	0.566378	0.999999
chr12	-	91145736	91146057	DCN	0.000464365	7.25728	0.566381	0.999999
chr3	+	184142779	184142871	EIF2B5	0.000223353	1.4398	0.566397	0.999999
chr16	+	67193485	67193515	E2F4	-0.000193288	1.47996	0.5664	0.999999
chr2	+	169638010	169641387	PPIG	-0.000220432	2.82533	0.566401	0.999999
chr1	+	160141294	160141545	ATP1A2	0.000646703	-0.0334318	0.566402	0.999999
chr4	+	169720279	169720545	CLCN3	0.000279154	1.93915	0.566403	0.999999
chr3	+	47005787	47005847	NBEAL2	0.00043328	1.3341	0.566409	0.999999
chr16	+	53434471	53434796	RBL2	-0.000508232	0.085293	0.566411	0.999999
chr5	-	40777445	40777586	PRKAA1	-0.000268343	1.6179	0.566414	0.999999
chrX	+	108695267	108695439	COL4A5	0.000343002	0.538716	0.566453	0.999999
chr9	-	113272427	113272548	CDC26	0.000266156	1.66963	0.56646	0.999999
chr5	-	147413596	147413657	DPYSL3	-0.000394095	2.3789	0.566467	0.999999
chr16	-	88656170	88656260	MVD	-0.000373053	0.753812	0.56647	0.999999
chr7	+	143389857	143389977	ZYX	0.000333955	5.0494	0.566473	0.999999
chr7	+	116699085	116699599	MET	-0.000575014	0.983041	0.566479	0.999999
chr14	-	95116514	95116580	DICER1	-0.000527001	-0.341474	0.566489	0.999999
chr3	-	49722231	49722358	GMPPB	0.000307814	1.19364	0.5665	0.999999
chr14	-	23565606	23565701	AP1G2	-0.000452851	0.834848	0.566505	0.999999
chr17	-	8235053	8235285	CTC1	-0.000323853	0.195583	0.56651	0.999999
chr2	+	36356471	36356623	CRIM1	-0.000520686	1.74916	0.566516	0.999999
chr11	+	77020313	77020528	ACER3	0.000296619	0.879704	0.56652	0.999999
chr20	-	62136735	62136802	PSMA7	-0.000321018	1.57598	0.566521	0.999999
chr1	-	89107053	89108022	GBP2	-0.000377271	1.03817	0.566522	0.999999
chr16	+	89873643	89873643	TCF25	-0.000348542	-0.111619	0.566535	0.999999
chr9	+	35381556	35381719	UNC13B	-0.00039205	2.07568	0.56654	0.999999
chr6	-	43225635	43225881	DNPH1	-0.000514947	1.30528	0.566553	0.999999
chr22	+	25674437	25674528	GRK3	-0.000361244	0.137875	0.566553	0.999999
chr14	-	77552193	77552222	SPTLC2	0.000226729	0.922835	0.566569	0.999999
chr10	+	11330659	11331186	CELF2	-0.000303676	2.22289	0.566572	0.999999
chr3	-	51960526	51960556	PCBP4	-0.000310436	0.4936	0.566579	0.999999
chr2	+	195683699	195683906	SLC39A10	-0.000446834	-0.210877	0.566582	0.999999
chr1	-	112701338	112701436	RHOC	0.000312614	4.05812	0.566613	0.999999
chr11	-	8726175	8726209	DENND2B	-0.00028163	0.387394	0.56662	0.999999
chr17	-	8886229	8886322	PIK3R5	-0.000507781	-0.0769984	0.56662	0.999999
chr1	+	180824753	180824943	XPR1	-0.000321986	0.672328	0.566633	0.999999
chr19	-	51372203	51372307	NKG7	-0.000605573	1.98988	0.56664	0.999999
chr1	+	171114007	171114362	FMO3	-0.000451433	2.40014	0.56664	0.999999
chr1	-	206595831	206595838	EIF2D	0.00021305	1.19187	0.566642	0.999999
chr7	+	148786989	148787120	CUL1	0.000207316	1.94904	0.566644	0.999999
chr14	-	91462735	91462877	PPP4R3A	0.000248392	2.07948	0.566649	0.999999
chr10	+	69379862	69380095	HK1	-0.000240916	2.94516	0.566661	0.999999
chr11	-	111754499	111754569	PPP2R1B	-0.000368429	-0.0641442	0.566672	0.999999
chr8	-	18056488	18056492	ASAH1	0.000412998	1.25746	0.566679	0.999999
chr7	+	141738396	141738399	SSBP1	-0.000220825	1.92334	0.56668	0.999999
chr1	+	16459019	16459062	NECAP2	0.000228035	2.56215	0.566683	0.999999
chr5	+	62358137	62358299	KIF2A	-0.000268235	0.365013	0.566685	0.999999
chr19	+	45526333	45526942	VASP	0.000346329	4.25344	0.566698	0.999999
chr11	+	2402845	2402964	TSSC4	-0.000354844	1.68119	0.566705	0.999999
chr9	-	71730739	71730914	CEMIP2	-0.000604028	1.90902	0.566705	0.999999
chr17	+	7343861	7343953	ACAP1	-0.000657046	-0.158684	0.566707	0.999999
chr16	+	89560683	89560710	RPL13	0.000472477	3.91697	0.566716	0.999999
chr19	-	51992453	51992856	ZNF615	0.000329372	0.169304	0.566718	0.999999
chr15	+	57282455	57282476	TCF12	0.000290834	1.11822	0.56672	0.999999
chr14	+	104709281	104709293	INF2	-0.000331639	0.816075	0.566754	0.999999
chr11	+	65535227	65535333	SCYL1	-0.000228322	2.21002	0.566771	0.999999
chr3	-	18415111	18415234	SATB1	-0.000308016	0.808048	0.566773	0.999999
chr5	-	154028149	154028242	FAM114A2	-0.000213762	0.366806	0.566785	0.999999
chr5	-	77432956	77433084	WDR41	0.000230233	0.404116	0.566788	0.999999
chr17	+	38730359	38730406	CISD3	0.000393263	0.246812	0.566798	0.999999
chr9	+	89338458	89338510	SECISBP2	-0.000365295	0.367857	0.566798	0.999999
chr19	+	13094771	13094985	NFIX	0.000317026	2.34969	0.566802	0.999999
chr4	-	169424553	169424800	NEK1	-0.000291941	0.281864	0.566808	0.999999
chr1	+	182853306	182853418	DHX9	-0.000282865	1.61305	0.566818	0.999999
chr17	-	17898596	17898674	TOM1L2	-0.000287153	0.930068	0.56682	0.999999
chr19	-	17255449	17255606	USHBP1	0.000588404	-0.113466	0.566828	0.999999
chr17	-	5444098	5444513	DHX33	-0.000339245	0.247912	0.566837	0.999999
chr15	-	72254482	72254520	PARP6	0.000342211	0.714625	0.566853	0.999999
chr6	+	157909908	157910025	SNX9	-0.000285137	1.73602	0.566862	0.999999
chr2	-	130153702	130153935	SMPD4	0.000181854	1.83795	0.566863	0.999999
chr17	-	75846495	75846737	WBP2	0.000256137	3.77424	0.56687	0.999999
chr3	-	141978537	141978587	TFDP2	0.000288536	-0.127489	0.566878	0.999999
chr9	+	126392066	126392195	MVB12B	-0.000458174	1.03296	0.566884	0.999999
chr20	-	35707362	35707939	RBM39	-0.00044313	0.628645	0.566889	0.999999
chr15	+	57286252	57286257	TCF12	0.00029741	0.976366	0.5669	0.999999
chr8	-	140800544	140800546	PTK2	-0.00030765	0.602503	0.566904	0.999999
chr10	-	86969482	86970236	ADIRF-AS1	-0.000691986	0.238101	0.566913	0.999999
chr5	+	154956371	154956436	MRPL22	0.000207779	1.57211	0.566917	0.999999
chr9	-	132300630	132300803	SETX	-0.000303785	1.16022	0.566919	0.999999
chr4	+	153687917	153687988	TLR2	-0.000490047	0.582878	0.56692	0.999999
chr3	+	197950206	197950221	RPL35A	-0.000312852	4.52329	0.566933	0.999999
chr11	-	8730875	8730916	DENND2B	-0.000358077	-0.324104	0.566936	0.999999
chr20	-	46684468	46685533	TP53RK	-0.000321929	1.12786	0.566941	0.999999
chr20	-	46685534	46687231	TP53RK	0.000321929	2.15257	0.566941	0.999999
chr11	+	76544484	76544822	EMSY	-0.0002817	0.11922	0.566951	0.999999
chr14	-	39091477	39091572	SEC23A	-0.000325541	1.50181	0.566973	0.999999
chr9	-	127908344	127908446	ST6GALNAC4	0.000313919	1.74783	0.566982	0.999999
chr12	+	51238886	51238902	DAZAP2	-0.000203041	4.01424	0.566982	0.999999
chr1	-	44221504	44221592	ERI3	0.000225612	2.19765	0.566984	0.999999
chr15	-	42446589	42446598	ZNF106	0.000581337	-0.225076	0.566989	0.999999
chr7	+	87171058	87171089	DMTF1	-0.000548802	-0.0161396	0.566989	0.999999
chr1	-	235224703	235224775	ARID4B	-0.000429548	-0.0893607	0.567005	0.999999
chr15	+	78897078	78897389	MORF4L1	0.000187825	5.27435	0.567011	0.999999
chr5	-	95550581	95550650	TTC37	-0.0004487	-0.39338	0.567018	0.999999
chr19	+	7467214	7467684	ARHGEF18	0.000288717	0.250777	0.567021	0.999999
chr12	+	6452151	6452230	TAPBPL	-0.000355979	1.30733	0.567035	0.999999
chrX	+	2714422	2714454	CD99	-0.000345999	3.34062	0.567039	0.999999
chr12	+	1289852	1290012	ERC1	-0.000309382	0.349621	0.56704	0.999999
chr10	+	112409533	112409685	ACSL5	-0.000269205	2.41139	0.567044	0.999999
chrX	-	136745223	136745347	ARHGEF6	-0.000389143	1.04928	0.567048	0.999999
chr3	+	15042834	15043008	NR2C2	0.000285063	0.357547	0.567049	0.999999
chr22	+	35416339	35416404	MCM5	-0.000272714	1.02257	0.567049	0.999999
chr3	-	124796591	124796817	ITGB5	0.000286279	3.43971	0.56705	0.999999
chr11	-	116786969	116787011	ZPR1	-0.000286143	0.738959	0.567061	0.999999
chr4	+	118278934	118278943	SNHG8	0.000414339	1.03358	0.56707	0.999999
chr19	-	4859826	4859983	PLIN3	-0.000297643	2.05472	0.567071	0.999999
chr13	+	32775909	32778019	PDS5B	0.000249817	0.909787	0.567079	0.999999
chr17	+	21300874	21300917	MAP2K3	-0.000441599	1.55785	0.56709	0.999999
chr16	+	23197264	23197427	SCNN1G	-0.000576232	0.00952366	0.567108	0.999999
chr4	+	113374764	113374946	ANK2	0.000767896	-0.65749	0.56711	0.999999
chr6	-	35474892	35475157	TEAD3	0.000279001	1.67938	0.567112	0.999999
chr14	+	24374326	24374466	NFATC4	-0.000473072	0.70693	0.567112	0.999999
chr3	+	138397324	138397477	MRAS	-0.000272012	0.859228	0.567115	0.999999
chr19	+	3434277	3434400	NFIC	-0.000287343	1.82334	0.567117	0.999999
chr19	-	12878681	12878834	DNASE2	-0.000338043	2.79274	0.56712	0.999999
chr19	-	10338724	10338863	ICAM3	-0.000466202	1.19937	0.567124	0.999999
chr1	+	74752376	74752394	TYW3	0.000226838	0.0119484	0.56714	0.999999
chr18	+	23842395	23842521	LAMA3	-0.000706141	0.00359886	0.567144	0.999999
chr4	-	2931555	2931663	MFSD10	0.000381916	1.8967	0.567149	0.999999
chr12	+	62532438	62532670	MON2	-0.000341299	0.46478	0.567156	0.999999
chr8	-	42861745	42861855	RNF170	0.000271251	0.170612	0.567159	0.999999
chr15	+	90617883	90617968	CRTC3	-0.00027906	0.747442	0.567163	0.999999
chr3	+	49530914	49531211	DAG1	-0.000337131	2.62357	0.567163	0.999999
chr12	+	21516185	21516203	GOLT1B	-0.000352515	0.0218557	0.567164	0.999999
chr8	+	38820332	38820546	TACC1	-0.000452107	3.27	0.567164	0.999999
chr4	+	151099713	151099714	RPS3A	-0.000331943	6.32745	0.567167	0.999999
chr6	+	31962985	31963010	SKIV2L	-0.000369879	-0.18502	0.567175	0.999999
chr17	+	67721471	67721526	NOL11	-0.000274852	0.115774	0.567178	0.999999
chr19	+	17567406	17567540	COLGALT1	-0.000333885	1.90339	0.567179	0.999999
chr1	+	43974958	43974959	ATP6V0B	0.00058482	-0.355579	0.567189	0.999999
chr22	-	50505403	50505537	LMF2	-0.000329992	1.83995	0.567201	0.999999
chr7	-	5528708	5528716	ACTB	-0.000504877	7.57661	0.567203	0.999999
chr6	-	107911346	107911396	SEC63	-0.000269138	1.30505	0.567203	0.999999
chr5	+	43174447	43174494	ZNF131	-0.000320868	-0.118005	0.567214	0.999999
chr12	-	9079639	9079815	A2M	0.000449432	8.52237	0.567217	0.999999
chr4	-	184773663	184773714	ACSL1	-0.000460672	2.30283	0.567229	0.999999
chr10	-	10794698	10794838	SFTA1P	-0.00049608	3.02491	0.567245	0.999999
chr16	+	67629398	67629533	CTCF	0.000241656	1.58184	0.567251	0.999999
chr16	+	29807775	29807786	MAZ	-0.000291988	1.79574	0.567252	0.999999
chr12	-	50988173	50988299	SLC11A2	-0.000269247	0.819107	0.567264	0.999999
chr19	-	39834717	39834813	FBL	0.000354333	2.93267	0.567273	0.999999
chr12	-	124914587	124914591	UBC	-0.000422176	5.67292	0.567285	0.999999
chr9	+	339006	339099	DOCK8	-0.000474613	0.425861	0.567287	0.999999
chr19	+	49795630	49795718	AP2A1	-0.000274687	1.46128	0.56729	0.999999
chr1	+	150497598	150497747	TARS2	-0.000218091	0.617575	0.567296	0.999999
chr14	+	61740899	61741188	HIF1A	0.000565796	3.72819	0.567297	0.999999
chr1	+	211369452	211369592	TRAF5	-0.000595233	-0.234882	0.567327	0.999999
chr9	-	137452365	137452435	NSMF	-0.000318707	0.938759	0.567331	0.999999
chr11	+	2403150	2403207	TSSC4	0.0003754	0.991069	0.567335	0.999999
chr20	+	38575994	38577226	RALGAPB	0.000223943	2.83715	0.567347	0.999999
chr2	-	61236026	61236073	USP34	0.000327178	0.545672	0.567347	0.999999
chr7	+	76066279	76067067	MDH2	0.000294134	3.67788	0.567367	0.999999
chr19	-	54311864	54312148	LILRA5	-0.000552761	0.950324	0.567371	0.999999
chr10	+	123047209	123047298	ACADSB	0.000364705	0.12893	0.567379	0.999999
chr14	-	92717460	92717461	LGMN	-0.000427826	2.84483	0.567384	0.999999
chr11	-	68070223	68070293	CHKA	-0.000343405	0.637136	0.567388	0.999999
chr16	+	30766786	30766876	RNF40	-0.000200021	1.22525	0.567389	0.999999
chr16	-	3744894	3744923	CREBBP	0.000336641	0.28251	0.56739	0.999999
chr16	-	56501353	56501402	BBS2	-0.000262559	0.760827	0.567394	0.999999
chr10	+	114291218	114294489	VWA2	-0.000580829	2.10347	0.567399	0.999999
chr11	-	46769963	46770098	CKAP5	-0.000246113	0.567524	0.5674	0.999999
chr17	-	44857122	44857157	EFTUD2	0.000227311	1.55135	0.567405	0.999999
chr14	+	50587937	50588078	ATL1	-0.000341703	-0.273251	0.567414	0.999999
chr19	-	16551993	16552037	SLC35E1	0.000187189	1.27082	0.567416	0.999999
chr20	-	32452236	32452437	NOL4L	0.0003782	-0.0802291	0.56742	0.999999
chr9	+	128435756	128435905	CERCAM	0.000456867	1.22857	0.567429	0.999999
chr3	+	183728690	183728851	YEATS2	-0.000368395	0.0190802	0.567442	0.999999
chr14	+	96534564	96534885	PAPOLA	0.000291258	0.35528	0.567446	0.999999
chr17	+	7224642	7224660	ACADVL	0.000458423	3.24805	0.567452	0.999999
chr13	-	36326575	36326623	SPART	-0.000233378	1.90371	0.567454	0.999999
chr5	-	181238196	181238205	RACK1	0.000316463	5.74629	0.567461	0.999999
chr3	-	52705447	52705654	GLT8D1	-0.000236543	0.581439	0.567463	0.999999
chr1	+	200841994	200842087	CAMSAP2	-0.00041138	0.307533	0.567467	0.999999
chr6	-	85678437	85678497	SNHG5	-0.000478919	1.45976	0.567471	0.999999
chr3	+	62267814	62267819	PTPRG	0.000531548	0.381901	0.567483	0.999999
chr12	-	114683435	114683590	TBX3	-0.000661255	0.720326	0.56749	0.999999
chr22	+	50679019	50679186	SHANK3	-0.000517605	1.14722	0.567493	0.999999
chr6	-	36977674	36977691	MTCH1	-0.000232694	3.20712	0.567495	0.999999
chr12	+	45403072	45403241	ANO6	-0.000439121	2.57088	0.567497	0.999999
chr14	+	23478037	23478074	NGDN	0.000283579	-0.14173	0.567501	0.999999
chr9	-	137460634	137460737	PNPLA7	-0.000653845	-0.532161	0.567509	0.999999
chr11	+	10760173	10760321	CTR9	-0.000262226	0.562274	0.567511	0.999999
chr16	-	31499493	31499525	RUSF1	-0.000252721	1.30142	0.567515	0.999999
chr7	-	29096103	29096217	CPVL	-0.000486765	2.77107	0.567515	0.999999
chr19	+	18564869	18564990	KXD1	-0.000204693	2.5171	0.567517	0.999999
chr20	-	62311614	62311784	LAMA5	0.000464275	1.90008	0.567517	0.999999
chr13	-	77061662	77061790	MYCBP2	0.000283864	1.6319	0.567518	0.999999
chr17	+	27647335	27647383	LGALS9	0.000433427	2.76625	0.567523	0.999999
chrX	+	72186461	72186534	PIN4	-0.000312942	1.47078	0.567527	0.999999
chr15	+	84799842	84799977	ZNF592	-0.000202663	1.09193	0.567531	0.999999
chr19	+	50225585	50225677	MYH14	-0.000489696	1.11571	0.567534	0.999999
chr2	-	179121770	179121793	SESTD1	0.000339905	0.677259	0.567536	0.999999
chr5	-	58455539	58455610	PLK2	0.000435844	1.89075	0.567545	0.999999
chr17	+	80354441	80354458	RNF213	-0.000507444	0.228194	0.567546	0.999999
chrX	-	15331724	15331819	PIGA	-0.00105421	-0.68044	0.567548	0.999999
chr1	-	88969409	88969467	KYAT3	-0.000283855	0.130587	0.567552	0.999999
chr2	-	190969312	190969317	STAT1	0.000672715	0.438728	0.567553	0.999999
chr19	+	49102174	49102185	SNRNP70	-0.00072397	0.323811	0.567571	0.999999
chr7	+	133997575	133997576	EXOC4	0.000249199	0.709528	0.567592	0.999999
chr8	+	56217442	56217465	CHCHD7	-0.000294975	0.557778	0.567598	0.999999
chr15	+	57286421	57286458	TCF12	0.000293302	1.04515	0.567599	0.999999
chr2	-	73228010	73228330	PRADC1	0.000342443	0.977463	0.567603	0.999999
chr1	+	151264888	151264918	PSMD4	-0.000220726	2.89409	0.567607	0.999999
chr1	-	3781290	3781336	LRRC47	0.000198425	1.46794	0.567616	0.999999
chr21	+	42273303	42273435	ABCG1	-0.000420636	1.5523	0.567617	0.999999
chr1	-	113814679	113814969	PTPN22	0.000532107	-0.291327	0.56762	0.999999
chr19	+	39422115	39422216	PLEKHG2	-0.000470883	0.297648	0.567627	0.999999
chr14	-	105150604	105150777	JAG2	-0.00046291	0.103949	0.567634	0.999999
chr3	-	161085092	161085158	B3GALNT1	0.000752967	-0.760407	0.567635	0.999999
chr14	+	64075945	64076100	SYNE2	-0.000759776	-0.517738	0.567635	0.999999
chr1	-	113766145	113766453	RSBN1	0.000258	1.03245	0.56764	0.999999
chr3	-	112640721	112640765	CCDC80	-0.000985088	1.32353	0.567641	0.999999
chr17	+	18241451	18241715	LLGL1	0.00025569	0.681052	0.567647	0.999999
chr16	+	56939249	56939359	HERPUD1	-0.000371089	3.92205	0.567649	0.999999
chr2	+	108485636	108485736	GCC2	-0.000394758	0.280503	0.567655	0.999999
chr1	-	171635417	171636709	MYOC	-0.00133385	1.04828	0.567656	0.999999
chr17	+	42567103	42567116	MLX	-0.0002664	-0.0333178	0.567665	0.999999
chr15	+	98922148	98922242	IGF1R	-0.000430426	-0.350538	0.56767	0.999999
chr2	-	127495998	127496148	IWS1	0.000207424	1.64687	0.567672	0.999999
chr12	-	14553193	14553412	PLBD1	-0.000537446	2.30489	0.567689	0.999999
chr12	-	51099655	51099779	TFCP2	0.000182099	0.983507	0.567717	0.999999
chr11	+	112082946	112084134	NKAPD1	0.000173372	2.65239	0.567719	0.999999
chr13	-	106559432	106559657	ARGLU1	-0.000604279	3.44799	0.567719	0.999999
chr13	-	110195023	110195118	COL4A1	-0.000585388	3.52735	0.567721	0.999999
chrX	+	124100574	124100902	STAG2	0.000320379	2.63768	0.567723	0.999999
chr6	-	31865010	31865080	SLC44A4	0.000805877	0.877494	0.567728	0.999999
chr19	+	10701471	10701703	QTRT1	-0.000419924	0.915465	0.567739	0.999999
chr1	+	193085986	193091219	RO60	-0.000225012	3.42627	0.567739	0.999999
chr15	+	68181212	68181354	PIAS1	0.000236447	1.53581	0.567742	0.999999
chr1	+	159049432	159049599	IFI16	0.000435737	0.461635	0.567745	0.999999
chr9	+	121782654	121783535	DAB2IP	0.000325291	2.89659	0.567762	0.999999
chr6	-	75131940	75132082	COL12A1	-0.000532044	0.891314	0.567778	0.999999
chrX	-	8553952	8554098	ANOS1	-0.00056482	2.04482	0.567782	0.999999
chr11	+	85655594	85655708	TMEM126A	0.000236485	1.42688	0.567786	0.999999
chr15	-	70671039	70671091	UACA	-0.00043213	1.16077	0.567794	0.999999
chr17	-	41830881	41830890	NT5C3B	-0.000298709	0.656054	0.567808	0.999999
chr14	+	35008627	35008651	SRP54	-0.000212779	1.0854	0.567812	0.999999
chr2	-	218664827	218664873	RNF25	-0.000225142	0.543701	0.567826	0.999999
chr11	+	100943759	100943868	ARHGAP42	-0.000458187	-0.400451	0.567826	0.999999
chr5	-	150056219	150056341	CSF1R	0.000445416	2.56692	0.567836	0.999999
chr16	-	683530	683586	JMJD8	-0.000227679	1.42338	0.56784	0.999999
chr8	+	144471942	144472046	KIFC2	-0.000741361	-0.40092	0.567844	0.999999
chr10	-	80205343	80205522	ANXA11	-0.000230985	2.07061	0.567859	0.999999
chrX	+	109542975	109543206	NXT2	0.000466322	-0.43784	0.567867	0.999999
chrX	-	66021740	66021768	VSIG4	0.000732499	0.478478	0.567879	0.999999
chr8	+	17276436	17276467	VPS37A	-0.000239107	0.904374	0.567879	0.999999
chr12	-	71157974	71157999	TSPAN8	-0.000616916	-0.00908086	0.567882	0.999999
chr18	+	198047	198110	USP14	-0.000211609	0.992732	0.567891	0.999999
chr14	-	22976456	22976518	AJUBA	0.00048162	0.468863	0.567892	0.999999
chr10	-	32287098	32287274	EPC1	-0.000240322	1.11835	0.567895	0.999999
chr17	-	45118395	45118492	PLCD3	-0.000377544	0.0707461	0.5679	0.999999
chrX	-	63432364	63432491	LINC01278	-0.000292731	0.229155	0.567902	0.999999
chr2	-	217808603	217808671	TNS1	0.000481347	3.75925	0.567903	0.999999
chr9	-	110874321	110875722	LPAR1	-0.000363103	2.66321	0.567905	0.999999
chr6	+	96537374	96537549	UFL1	-0.000292616	1.12705	0.567917	0.999999
chr1	+	39370030	39370186	MACF1	-0.000528917	1.94796	0.567919	0.999999
chr1	-	19251415	19251509	EMC1	-0.000320668	-0.0711335	0.567921	0.999999
chr1	-	21833467	21833577	HSPG2	0.000517115	3.09904	0.567924	0.999999
chr9	+	35162104	35162305	UNC13B	-0.000561803	0.0661125	0.567929	0.999999
chr1	+	155210346	155210415	MTX1	-0.000242284	1.21518	0.56793	0.999999
chr12	+	109199402	109199552	ACACB	-0.000641864	-0.418303	0.567933	0.999999
chr11	+	125613152	125613177	STT3A	0.000241554	2.04949	0.567934	0.999999
chr19	-	4554976	4555095	SEMA6B	-0.000820744	-0.336601	0.567934	0.999999
chr10	+	100545943	100545968	HIF1AN	0.000221619	0.294921	0.567939	0.999999
chr5	-	43307766	43307824	HMGCS1	-0.000665493	0.406189	0.567944	0.999999
chr19	-	4101273	4101280	MAP2K2	-0.000343757	2.14023	0.56795	0.999999
chr17	-	18277675	18278357	TOP3A	-0.000197864	1.24634	0.567963	0.999999
chr1	-	43364542	43364543	ELOVL1	-0.000208159	2.26021	0.567966	0.999999
chr8	-	100703360	100704054	PABPC1	0.000372317	0.168903	0.56797	0.999999
chr3	+	5172736	5172740	ARL8B	0.000262159	1.62578	0.56797	0.999999
chr17	-	44013146	44013155	TMEM101	-0.000308975	0.536673	0.567973	0.999999
chr17	-	16151946	16151998	NCOR1	-0.00040292	-0.313473	0.567975	0.999999
chr5	-	172057349	172057463	STK10	0.00026608	1.45992	0.56798	0.999999
chr9	-	136996538	136996568	CLIC3	-0.000636881	1.73759	0.567996	0.999999
chr3	-	169128045	169128060	MECOM	0.000459404	-0.0349361	0.568021	0.999999
chr17	-	82049677	82049792	RFNG	-0.000297582	1.54259	0.568023	0.999999
chr11	-	111760956	111761051	PPP2R1B	-0.000333819	0.192331	0.568027	0.999999
chr4	+	151099674	151099712	RPS3A	-0.000331188	6.3259	0.568029	0.999999
chr22	-	37496449	37496560	CARD10	-0.000407723	0.390725	0.568043	0.999999
chr11	+	11947945	11948023	USP47	0.000242519	1.44445	0.568044	0.999999
chr13	-	49401271	49401394	CAB39L	-0.000562322	-0.0332055	0.568057	0.999999
chr20	+	3800462	3800498	CDC25B	-0.00039436	0.881129	0.568058	0.999999
chr12	+	57500491	57500522	MARS1	-0.00023823	1.28931	0.568064	0.999999
chr5	+	73505192	73505435	BTF3	0.000236395	5.12582	0.568065	0.999999
chr12	+	54283094	54283132	HNRNPA1	-0.000274594	2.0062	0.568066	0.999999
chr9	+	137757880	137757904	EHMT1	-0.000239779	0.134309	0.568067	0.999999
chr17	-	68990837	68990957	ABCA9	-0.000622625	-0.168568	0.568079	0.999999
chr14	+	102903255	102903429	TRAF3	0.00032808	0.359815	0.568081	0.999999
chr1	+	230979146	230979256	ARV1	-0.000278906	0.311257	0.568084	0.999999
chr20	-	62351990	62352079	LAMA5	-0.000705589	-0.104695	0.568104	0.999999
chr8	-	133545774	133545926	ST3GAL1	-0.000323764	1.01261	0.568111	0.999999
chr17	-	76478806	76479009	RHBDF2	-0.000466225	-0.308933	0.568111	0.999999
chr19	-	2111285	2111329	AP3D1	0.000238012	1.03697	0.568118	0.999999
chr11	+	65883266	65883424	CTSW	0.000630649	1.24124	0.568126	0.999999
chr18	-	50276714	50276738	MBD1	0.000204318	0.803671	0.568131	0.999999
chr5	-	95822712	95822714	GLRX	-0.000503952	0.635323	0.568131	0.999999
chr14	+	20350526	20350622	PARP2	-0.000266723	0.327459	0.568139	0.999999
chr13	-	98474861	98474978	STK24	-0.000181919	2.81013	0.568144	0.999999
chr11	+	2394972	2395013	CD81	-0.000274955	5.97187	0.568145	0.999999
chr5	-	56919604	56922583	MIER3	0.000292932	2.21725	0.568147	0.999999
chr12	-	6349327	6349405	SCNN1A	0.00039627	2.4539	0.568151	0.999999
chr2	-	20318537	20318592	PUM2	-0.000385342	0.846379	0.568155	0.999999
chr1	+	7827118	7827815	PER3	-0.000607682	1.38966	0.568163	0.999999
chr20	-	53568820	53569264	ZNF217	-0.000358754	1.28509	0.568163	0.999999
chr7	-	66995295	66995566	SBDS	-0.000314942	3.25904	0.568164	0.999999
chr12	-	76402699	76402723	OSBPL8	0.000532232	0.080605	0.568178	0.999999
chr12	-	122505330	122505379	RSRC2	0.000244868	1.19781	0.568179	0.999999
chr1	+	151399573	151399578	PSMB4	-0.000402717	0.483034	0.568205	0.999999
chr20	+	31549062	31549090	HM13	-0.000349569	2.48093	0.568207	0.999999
chr9	-	113186249	113186363	FKBP15	-0.000300182	0.941886	0.56821	0.999999
chr19	-	54307459	54307549	LILRA5	0.000611106	0.230994	0.568229	0.999999
chr16	+	89691846	89691887	CDK10	-0.000438875	0.993127	0.568235	0.999999
chr6	-	32847205	32847512	TAP1	0.000796476	-0.640513	0.568238	0.999999
chr12	-	57535146	57535154	DCTN2	-0.000201462	2.29512	0.568246	0.999999
chr5	+	55031455	55031633	GZMK	0.000684252	0.673797	0.568246	0.999999
chr3	-	183987771	183987917	ABCC5	-0.000544943	0.0439197	0.568252	0.999999
chr8	-	133060118	133060200	SLA	-0.000464667	1.29773	0.568253	0.999999
chr3	+	12381393	12381491	PPARG	-0.00047278	1.6121	0.568264	0.999999
chr3	+	41233529	41233852	CTNNB1	-0.00030205	5.23123	0.568268	0.999999
chr6	-	7289868	7289931	SSR1	0.000226189	2.64691	0.56827	0.999999
chr11	-	65608435	65608448	MAP3K11	-0.000310309	1.68905	0.568272	0.999999
chr22	-	19177120	19177204	SLC25A1	-0.000325349	1.8468	0.568277	0.999999
chr7	+	105063378	105063386	KMT2E	0.000441569	-0.12656	0.568278	0.999999
chr12	+	43778193	43778302	IRAK4	0.000317572	0.120748	0.568284	0.999999
chr7	+	74738045	74738103	GTF2I	0.000528237	-0.552164	0.568285	0.999999
chr17	-	60494474	60494617	APPBP2	-0.000280855	0.508756	0.568285	0.999999
chr16	+	81889172	81889273	PLCG2	-0.000358665	0.0757753	0.568289	0.999999
chr1	+	109656721	109656787	GSTM4	-0.000303274	0.581655	0.568298	0.999999
chr4	+	39755657	39755739	UBE2K	0.000203808	1.7549	0.568314	0.999999
chr7	-	140026204	140026348	PARP12	0.000269416	1.82838	0.568316	0.999999
chr19	+	11441253	11441311	PRKCSH	-0.00023343	3.46757	0.568317	0.999999
chr17	+	74260652	74262016	TTYH2	0.000323049	1.86318	0.56832	0.999999
chr2	-	187387466	187387493	CALCRL	-0.000751752	2.00253	0.568326	0.999999
chr17	+	36950214	36950264	AATF	-0.000252972	0.861957	0.568327	0.999999
chr19	+	58549225	58549240	TRIM28	0.00021326	2.57774	0.568327	0.999999
chr5	-	40771719	40771855	PRKAA1	-0.00026315	1.80612	0.568352	0.999999
chr16	-	785014	785967	RPUSD1	0.000597803	1.22524	0.568352	0.999999
chr16	-	786194	786377	RPUSD1	-0.000597803	-0.267016	0.568352	0.999999
chr4	-	55114874	55115042	KDR	-0.000560107	1.83716	0.568359	0.999999
chr21	+	46656823	46658744	PRMT2	-0.000244479	0.82472	0.56836	0.999999
chr1	+	184051794	184051864	TSEN15	0.000302595	-0.124489	0.568363	0.999999
chr8	+	141175200	141175459	DENND3	-0.000412793	2.37332	0.568367	0.999999
chr12	-	128808788	128808805	SLC15A4	0.000235456	0.22398	0.568372	0.999999
chr6	+	106558486	106558625	CRYBG1	0.00039781	0.998167	0.568376	0.999999
chr13	+	50934885	50934915	RNASEH2B	-0.000247546	0.878148	0.568379	0.999999
chr11	+	134234962	134235053	VPS26B	-0.000201293	1.24657	0.568385	0.999999
chr12	-	6062954	6063054	VWF	-0.000536048	2.69403	0.568387	0.999999
chr5	+	62386384	62391025	KIF2A	0.00020747	2.93162	0.568391	0.999999
chr14	-	34533444	34533539	EAPP	-0.000191855	2.13516	0.568398	0.999999
chr1	+	2397116	2397220	RER1	-0.000258898	2.93333	0.5684	0.999999
chr16	+	29807374	29807535	MAZ	0.000338216	0.587266	0.568426	0.999999
chr5	-	42799883	42800111	SELENOP	0.000355396	4.30427	0.568429	0.999999
chr17	+	47925348	47925541	SP2	0.000225826	1.24025	0.56843	0.999999
chr11	+	65188020	65188040	CAPN1	-0.000220661	2.54821	0.568446	0.999999
chr3	+	62277551	62277679	PTPRG	0.000438025	1.32035	0.56845	0.999999
chr3	+	33852608	33852736	PDCD6IP	0.000241848	2.81582	0.568451	0.999999
chr19	-	7625880	7626044	XAB2	-0.000257784	1.62393	0.568456	0.999999
chr6	-	56060891	56061035	COL21A1	-0.000420239	0.248223	0.568466	0.999999
chr1	+	209706943	209707128	HSD11B1	-0.000431278	1.71345	0.56847	0.999999
chr8	-	96235544	96235544	UQCRB	0.000336573	-0.0690867	0.568478	0.999999
chr18	+	23822252	23822375	LAMA3	-0.000729222	-0.0623092	0.568486	0.999999
chr15	-	78932459	78932530	CTSH	0.000641204	0.882826	0.56849	0.999999
chr7	-	107940565	107941802	LAMB1	0.000606669	0.136146	0.568497	0.999999
chr12	-	124914592	124914601	UBC	-0.000420504	5.65008	0.568517	0.999999
chr17	+	7889718	7889776	CHD3	-0.000466641	-0.275027	0.568523	0.999999
chr10	+	79613841	79615440	SFTPA1	0.000883942	11.6971	0.568525	0.999999
chr3	+	49679617	49679644	APEH	-0.000225883	1.81985	0.568534	0.999999
chr1	+	174241483	174241657	RABGAP1L	-0.000360651	0.075447	0.568536	0.999999
chr10	+	120904646	120904649	WDR11	0.000271234	0.435503	0.568541	0.999999
chr2	+	71660560	71660651	DYSF	0.000350548	0.791426	0.568544	0.999999
chr4	+	20712832	20712922	PACRGL	0.000336365	-0.201256	0.568552	0.999999
chr10	-	72196938	72196989	ASCC1	-0.000220741	0.402049	0.568556	0.999999
chr4	+	186082320	186082550	TLR3	-0.000463961	0.218047	0.568558	0.999999
chr9	-	72940148	72940252	ALDH1A1	-0.000369894	3.75421	0.568562	0.999999
chr15	-	61921947	61922033	VPS13C	-0.000472751	0.0085881	0.568569	0.999999
chr11	-	74078205	74078717	C2CD3	-0.000259688	0.375684	0.568587	0.999999
chr11	+	44587504	44587556	CD82	-0.000328761	2.89206	0.568588	0.999999
chr17	-	60043673	60044134	HEATR6	0.000238894	1.01727	0.568595	0.999999
chr17	+	30456325	30456351	CPD	0.000418909	0.993996	0.568606	0.999999
chr2	+	191362268	191362371	MYO1B	-0.000395051	2.77012	0.568614	0.999999
chr19	+	34365379	34365388	GPI	-0.000278144	1.47528	0.568619	0.999999
chr2	+	203366958	203366996	ABI2	-0.000298136	-0.0175879	0.56862	0.999999
chr16	-	15719585	15719713	MYH11	0.000705259	4.00217	0.568623	0.999999
chr11	-	2971450	2971463	NAP1L4	0.000156178	1.78301	0.568643	0.999999
chr16	+	50776179	50776200	CYLD	-0.000335839	0.365087	0.568662	0.999999
chr2	+	43710489	43710575	PLEKHH2	-0.000795123	0.116526	0.568668	0.999999
chr2	+	177216748	177216762	HNRNPA3	-0.000209919	3.15372	0.56867	0.999999
chr3	+	62281563	62281709	PTPRG	0.000423169	1.64064	0.568713	0.999999
chr16	-	88841897	88841971	GALNS	-0.000405489	-0.207827	0.568724	0.999999
chr17	+	42564709	42564893	COASY	0.000225261	2.10054	0.568735	0.999999
chr5	+	177304625	177304687	PRELID1	-0.000289832	2.81939	0.568735	0.999999
chr4	-	152322875	152323149	FBXW7	0.000265658	0.891205	0.568758	0.999999
chr17	+	44074751	44074770	G6PC3	-0.000242495	1.28271	0.568761	0.999999
chr1	+	11836999	11837156	CLCN6	-0.000336994	-0.0436026	0.568764	0.999999
chr17	+	28744223	28744255	TRAF4	-0.000544522	-0.361926	0.568767	0.999999
chr17	-	15628648	15628695	TRIM16	-0.000428343	0.355898	0.568773	0.999999
chr2	-	38583843	38583845	HNRNPLL	-0.000242888	0.777662	0.568775	0.999999
chr10	+	68959806	68960249	DDX21	-0.000564513	2.24286	0.568779	0.999999
chr11	-	66565831	66565927	CTSF	-0.000312629	3.053	0.568779	0.999999
chr2	+	36546984	36547171	CRIM1	0.000499634	3.58746	0.568787	0.999999
chr13	+	48463731	48463835	RB1	0.000328745	1.06239	0.568789	0.999999
chr17	-	82444529	82444530	CYBC1	0.000294552	1.23647	0.568802	0.999999
chr12	-	103994335	103994501	GLT8D2	0.000362089	1.24836	0.568808	0.999999
chr13	-	106512529	106512812	EFNB2	-0.000624404	1.83827	0.568812	0.999999
chr13	+	113520662	113520733	TMCO3	-0.000218694	1.31739	0.568812	0.999999
chr10	-	96551245	96551310	TM9SF3	-0.000330357	2.65971	0.568816	0.999999
chr16	-	67181606	67181697	KIAA0895L	-0.00100007	-0.842127	0.568816	0.999999
chr1	+	22647888	22648108	C1QC	0.000579099	2.53713	0.568836	0.999999
chr17	+	61368343	61368410	BCAS3	0.00029703	0.417073	0.56884	0.999999
chr3	+	57246076	57246222	APPL1	-0.000261483	0.913502	0.568857	0.999999
chr17	-	8143757	8143876	PER1	0.000717525	1.20061	0.568861	0.999999
chr3	+	62321930	62322053	C3orf14	-0.000459641	-0.201882	0.56887	0.999999
chr3	+	62333255	62333646	C3orf14	0.000459641	-0.0306158	0.56887	0.999999
chr2	-	135851402	135851563	MCM6	0.00025965	1.00923	0.568885	0.999999
chr16	+	626084	626117	RAB40C	-0.000332726	0.055007	0.5689	0.999999
chr12	+	57091817	57091998	NAB2	-0.000398137	1.66957	0.568914	0.999999
chr10	-	33202891	33202911	NRP1	0.00035727	1.91579	0.568918	0.999999
chr20	-	17953996	17954024	SNX5	-0.000219898	2.39974	0.568935	0.999999
chr12	+	7133024	7133146	CLSTN3	-0.000452956	0.550245	0.568976	0.999999
chr7	+	143294604	143294773	CASP2	-0.000265138	0.351885	0.568982	0.999999
chr20	-	2660457	2660504	IDH3B	-0.000216904	2.17187	0.56899	0.999999
chr17	-	35360243	35360371	SLFN11	-0.000327192	1.56332	0.568994	0.999999
chrX	+	47224385	47224386	CDK16	-0.000213071	0.512524	0.569009	0.999999
chr20	-	24983903	24984019	APMAP	-0.00022615	2.13582	0.569015	0.999999
chr1	+	84214153	84214317	PRKACB	-0.000345788	0.924708	0.569028	0.999999
chr1	-	161623200	161624222	FCGR3B	0.000930276	1.93042	0.569028	0.999999
chr15	+	90221618	90221749	SEMA4B	-0.000398479	0.836705	0.569031	0.999999
chr6	-	52267865	52267968	MCM3	0.000204779	1.85892	0.569033	0.999999
chr6	-	111563025	111563039	TRAF3IP2	0.000276421	0.242155	0.569034	0.999999
chr1	+	32279671	32279747	LCK	0.000553073	0.402727	0.569038	0.999999
chr14	-	74479942	74480081	NPC2	0.000386997	5.25422	0.569044	0.999999
chr5	-	150073301	150073493	CSF1R	-0.0004507	2.09694	0.569049	0.999999
chr3	+	139348282	139348324	MRPS22	-0.000198346	0.997734	0.569065	0.999999
chr2	+	74874266	74874449	HK2	-0.000485992	0.949052	0.569068	0.999999
chr11	-	9850023	9850218	SBF2	-0.000316486	0.437534	0.569073	0.999999
chr7	+	127590963	127590968	ARF5	0.000278439	3.07965	0.569075	0.999999
chr2	+	112019413	112019522	MERTK	-0.000393213	0.186753	0.569081	0.999999
chr7	+	141743561	141743701	SSBP1	0.00021812	3.28371	0.56909	0.999999
chr14	-	21018763	21018795	NDRG2	0.000344612	3.1456	0.569123	0.999999
chr17	-	57840926	57841003	MRPS23	0.000217802	2.22468	0.569124	0.999999
chr19	-	48838017	48838129	PLEKHA4	0.000423942	0.963396	0.569147	0.999999
chr17	+	7220604	7220676	ACADVL	-0.000453365	2.83061	0.569165	0.999999
chr9	+	113541320	113541594	RGS3	-0.000492411	-0.154778	0.569165	0.999999
chr7	-	107362033	107362067	COG5	-0.00032154	-0.282359	0.569167	0.999999
chr21	+	33572527	33572550	SON	0.000486258	-0.270142	0.569167	0.999999
chr11	+	9438080	9438285	IPO7	0.000337818	3.07031	0.569172	0.999999
chr22	-	45211956	45212081	KIAA0930	-0.000413018	0.996546	0.569179	0.999999
chr11	+	61343856	61343920	TKFC	-0.00027958	0.164314	0.56918	0.999999
chr5	-	159163029	159163079	RNF145	-0.000363155	2.52196	0.569192	0.999999
chr21	-	34880557	34880605	RUNX1	-0.000421513	0.492595	0.569195	0.999999
chr15	-	88907195	88907376	MFGE8	-0.000392084	3.45631	0.569225	0.999999
chrX	-	11156529	11156626	ARHGAP6	0.00044675	0.238025	0.569231	0.999999
chr2	-	174581310	174581439	WIPF1	-0.000348295	1.41814	0.569236	0.999999
chr9	-	89388636	89388726	SEMA4D	-0.000505721	-0.154736	0.56924	0.999999
chr8	+	97689038	97689103	MTDH	-0.000266408	2.0559	0.56924	0.999999
chr17	-	68894880	68895013	ABCA8	-0.000435152	1.66927	0.569242	0.999999
chr16	-	11779240	11779261	ZC3H7A	-0.000360391	-0.0532155	0.569244	0.999999
chr20	-	63572456	63573221	HELZ2	-0.000605852	-0.585045	0.569246	0.999999
chr17	+	82236845	82236872	SLC16A3	-0.000506774	1.198	0.569251	0.999999
chr8	-	65633998	65634162	ARMC1	-0.000288338	0.0397821	0.569256	0.999999
chr1	+	174220972	174221164	RABGAP1L	-0.00036895	0.0255421	0.569267	0.999999
chr11	-	66563532	66563606	CTSF	0.000351563	0.837403	0.569273	0.999999
chr9	+	134154466	134154541	WDR5	-0.00019181	0.925542	0.569278	0.999999
chr20	+	38450533	38450766	SNHG11	0.00036746	0.447976	0.569285	0.999999
chr12	+	47235567	47235992	PCED1B	0.000394997	0.709723	0.569293	0.999999
chr5	+	74773868	74774060	NSA2	0.000280631	3.45396	0.569304	0.999999
chr17	-	82048749	82048807	RFNG	0.000304592	1.21098	0.569305	0.999999
chr1	+	186130507	186130697	HMCN1	-0.000456681	0.928687	0.56931	0.999999
chr17	-	72849634	72849706	SLC39A11	-0.000370081	0.102797	0.569316	0.999999
chr12	-	120198554	120198555	RPLP0	0.000333223	6.00614	0.569329	0.999999
chr10	-	24595117	24595190	ARHGAP21	-0.000313461	1.29521	0.569332	0.999999
chr5	+	80474663	80474830	ZFYVE16	0.000301692	1.23351	0.569335	0.999999
chr11	+	67608432	67608434	NDUFV1	-0.000282309	1.85932	0.569349	0.999999
chr9	+	93558581	93558718	FAM120A	0.000266063	2.66412	0.56935	0.999999
chr10	+	48420155	48420246	MAPK8	-0.000238086	0.320131	0.569354	0.999999
chr6	-	89646540	89646603	MDN1	0.000376381	-0.121026	0.569357	0.999999
chrX	+	129925919	129926112	UTP14A	0.000242588	0.565329	0.569359	0.999999
chr22	-	19875808	19877039	TXNRD2	0.000468958	-0.672169	0.569364	0.999999
chr12	+	123679189	123679289	TCTN2	-0.000486303	-0.198348	0.569364	0.999999
chr7	-	100330463	100330478	PMS2P1	0.000239279	-0.101039	0.569365	0.999999
chr1	-	77948334	77948404	FUBP1	-0.000575174	-0.672803	0.569372	0.999999
chr11	+	70332047	70332094	PPFIA1	-0.00028216	0.0846588	0.569382	0.999999
chr20	-	45899836	45899878	PLTP	0.000500959	2.70452	0.569398	0.999999
chr10	-	27136338	27136385	YME1L1	-0.000243851	1.87702	0.569402	0.999999
chr11	-	47847848	47847959	NUP160	-0.000324761	0.163493	0.569408	0.999999
chr8	+	27435743	27435793	PTK2B	-0.000290563	0.825305	0.569409	0.999999
chr22	-	36233153	36233241	APOL2	-0.000356677	1.53344	0.569409	0.999999
chr12	-	50195830	50195887	LIMA1	0.000308189	1.77656	0.569412	0.999999
chr20	+	35542513	35542600	ERGIC3	-0.000263769	3.65067	0.569417	0.999999
chr3	+	182918023	182918341	ATP11B	0.000260118	1.57054	0.569431	0.999999
chr19	-	18899938	18899947	COPE	0.000351203	2.45298	0.569432	0.999999
chr3	+	152268947	152268962	MBNL1	-0.000444222	1.1006	0.569443	0.999999
chr5	-	72221089	72221148	MRPS27	0.000219292	0.94553	0.569445	0.999999
chr14	-	67775860	67776028	ZFYVE26	-0.000367255	-0.157059	0.569445	0.999999
chr1	+	225789034	225789093	SRP9	-0.000353692	-0.16137	0.569445	0.999999
chr2	+	69935351	69935465	MXD1	-0.000688592	-0.362413	0.569446	0.999999
chr1	-	1574478	1574584	SSU72	-0.000272752	2.08456	0.569458	0.999999
chr2	+	46758519	46759746	SOCS5	-0.000301961	2.44953	0.569459	0.999999
chr3	-	78606808	78607041	ROBO1	0.000315638	1.1837	0.569463	0.999999
chr14	-	95129472	95129632	DICER1	-0.000476478	-0.121758	0.569473	0.999999
chr9	-	122858669	122859102	RC3H2	-0.000243196	1.21381	0.569485	0.999999
chr12	-	5993862	5993879	VWF	0.000546649	4.36607	0.569502	0.999999
chr8	-	143597363	143597365	EEF1D	-0.000335096	4.09498	0.569503	0.999999
chr16	+	15587496	15587964	BMERB1	0.000364292	1.80894	0.569516	0.999999
chr5	+	14615008	14616180	OTULINL	0.000521502	1.10209	0.569527	0.999999
chr4	+	105940139	105940209	NPNT	-0.000511374	2.68135	0.569529	0.999999
chr1	+	156138574	156138591	LMNA	0.00064491	2.73246	0.569533	0.999999
chr11	+	72232875	72232974	INPPL1	-0.000270923	2.0805	0.569541	0.999999
chr5	+	69419386	69419821	MARVELD2	-0.000459516	0.534571	0.569555	0.999999
chr19	+	49855055	49855065	PTOV1	-0.000308071	1.58321	0.569559	0.999999
chr6	+	96563125	96563355	FHL5	-0.000502502	1.12397	0.569564	0.999999
chrX	+	13746319	13746455	OFD1	-0.000476785	-0.412824	0.56957	0.999999
chr1	+	160355730	160355753	NCSTN	0.000224427	2.30116	0.56957	0.999999
chr15	-	59680297	59680308	BNIP2	0.000260678	1.1032	0.569573	0.999999
chr2	+	26278614	26278620	HADHB	-0.000182747	2.0512	0.569575	0.999999
chr12	-	8945433	8945479	M6PR	-0.000242324	2.88981	0.569579	0.999999
chr21	+	43753595	43753654	PDXK	0.000275479	2.54157	0.569581	0.999999
chr11	-	67401794	67401815	PPP1CA	-0.000286524	2.18419	0.569585	0.999999
chr3	+	196810590	196810653	PAK2	-0.000311941	1.74344	0.569587	0.999999
chr14	+	104703306	104703454	INF2	-0.000303373	1.45554	0.569596	0.999999
chr8	-	73786220	73790604	UBE2W	0.000287314	1.96688	0.569601	0.999999
chr6	-	159693235	159693241	SOD2	-0.000747816	0.683859	0.569602	0.999999
chr4	+	3425464	3425560	RGS12	-0.000295494	0.786451	0.569602	0.999999
chr12	+	76828390	76828490	ZDHHC17	-0.000342027	0.0481425	0.569608	0.999999
chrX	-	130067481	130067525	ELF4	-0.000315619	0.116128	0.569614	0.999999
chr4	+	952390	952410	TMEM175	-0.000303947	0.29206	0.569627	0.999999
chr1	+	44219056	44219114	DMAP1	0.000287646	0.933865	0.569629	0.999999
chr7	-	156725764	156725837	LMBR1	-0.000268937	0.585015	0.569629	0.999999
chr5	+	138418953	138419232	KDM3B	-0.000235622	1.98928	0.56963	0.999999
chr2	+	168851084	168851182	NOSTRIN	-0.000417836	1.77897	0.569633	0.999999
chr10	+	79611642	79611802	SFTPA1	0.000673924	4.04668	0.569636	0.999999
chr19	+	51586627	51587362	ZNF175	-0.0003693	0.441754	0.569638	0.999999
chr11	+	75172379	75172569	SLCO2B1	-0.000399639	3.19499	0.569671	0.999999
chr17	+	21300918	21300993	MAP2K3	-0.000430081	1.83487	0.569679	0.999999
chr1	+	78659319	78659428	IFI44	0.00040237	1.9315	0.569692	0.999999
chr17	-	50373131	50373175	MRPL27	-0.000285241	1.6331	0.569692	0.999999
chr1	-	20745592	20745656	HP1BP3	0.000298527	2.95984	0.569694	0.999999
chr9	-	36344832	36344953	RNF38	-0.000320253	1.45102	0.569701	0.999999
chr1	+	78663898	78664073	IFI44	0.000437447	0.976499	0.569703	0.999999
chr7	-	36623190	36623250	AOAH	-0.000505976	0.374779	0.569708	0.999999
chr9	+	35846272	35846380	TMEM8B	0.000382344	-0.319208	0.56971	0.999999
chr1	+	246735975	246736055	SCCPDH	-0.000312593	1.45632	0.569738	0.999999
chr1	-	40089495	40089512	PPT1	-0.00031165	3.0901	0.569742	0.999999
chr16	+	57651470	57651474	ADGRG1	-0.000502789	-0.0390137	0.569746	0.999999
chr13	+	112834589	112834660	ATP11A	-0.000463005	1.61031	0.569757	0.999999
chr8	+	22522655	22522731	PPP3CC	-0.000240733	0.811931	0.569757	0.999999
chr20	+	3646723	3651118	ATRN	0.000231066	3.85366	0.569765	0.999999
chr2	-	85599592	85599617	TMEM150A	-0.000256189	0.319978	0.569772	0.999999
chr6	-	89636913	89637026	LYRM2	-0.000194399	1.23214	0.569775	0.999999
chr5	-	58457516	58457569	PLK2	-0.000448528	1.50141	0.569788	0.999999
chr10	-	35060874	35060924	CUL2	-0.000301692	-0.088107	0.56979	0.999999
chr2	+	158642520	158642699	PKP4	-0.000279574	1.51652	0.56979	0.999999
chr16	+	85908990	85909173	IRF8	-0.000424945	1.6752	0.569793	0.999999
chr14	+	99939232	99939327	EML1	0.000384001	0.846314	0.569796	0.999999
chr11	+	34453801	34453845	CAT	-0.000336965	3.84965	0.569809	0.999999
chr11	-	108510079	108511366	EXPH5	-0.000561619	0.912187	0.569819	0.999999
chr15	+	73947807	73947827	LOXL1	-0.000539719	0.521556	0.569824	0.999999
chr2	+	102351536	102352037	IL1RL1	0.00232041	-0.641357	0.569824	0.999999
chr5	+	168431364	168431444	WWC1	-0.000373884	1.2203	0.569826	0.999999
chr22	-	46690055	46690200	CERK	-0.000247955	0.966021	0.569827	0.999999
chr16	+	31039723	31039747	STX4	0.000297612	1.65592	0.569827	0.999999
chr2	+	36441258	36441500	CRIM1	-0.000496281	3.17119	0.569832	0.999999
chr1	+	6098724	6098855	KCNAB2	0.000361864	1.84678	0.569845	0.999999
chr19	+	49524781	49525012	FCGRT	0.000606574	-0.654028	0.569855	0.999999
chr2	-	3497366	3498452	ADI1	-0.000290361	2.57873	0.569861	0.999999
chr9	+	97662954	97663047	NCBP1	-0.00021063	0.709345	0.56987	0.999999
chr12	-	47749741	47749810	RAPGEF3	-0.000517843	-0.02388	0.569871	0.999999
chr17	+	50074448	50074514	ITGA3	-0.000378864	2.99565	0.569877	0.999999
chr1	+	164559823	164560012	PBX1	-0.000480294	0.0773556	0.569883	0.999999
chr1	-	1375154	1375157	AURKAIP1	0.000674213	0.221794	0.569884	0.999999
chr11	-	106007899	106009582	MSANTD4	0.000205204	2.21756	0.569887	0.999999
chr17	+	82016941	82017037	ASPSCR1	0.000320522	0.42585	0.569927	0.999999
chr2	+	130343086	130343194	IMP4	0.000305268	0.260332	0.569929	0.999999
chr3	+	193643528	193643627	OPA1	-0.000224073	0.627828	0.569938	0.999999
chr4	-	75491611	75491637	RCHY1	0.000212529	0.797636	0.569945	0.999999
chr8	+	97029403	97029468	CPQ	0.000238629	2.24062	0.569947	0.999999
chr9	+	128434410	128434607	CERCAM	0.000457019	1.18076	0.569949	0.999999
chr7	-	141656811	141661929	DENND11	0.000279634	4.93053	0.569957	0.999999
chr17	-	8880905	8881017	PIK3R5	0.000390567	0.76167	0.569961	0.999999
chr3	+	23811460	23811510	UBE2E1	0.000242458	2.26677	0.569961	0.999999
chr19	+	1273601	1273715	CIRBP	0.000399734	2.27305	0.569968	0.999999
chr12	+	62538096	62538176	MON2	-0.000444772	-0.206414	0.569982	0.999999
chr22	-	50283602	50283750	PLXNB2	-0.000312201	2.66232	0.569984	0.999999
chr1	-	27114233	27114286	SLC9A1	-0.000341252	0.102442	0.569986	0.999999
chr9	-	36233920	36234132	GNE	-0.000266818	0.324447	0.569989	0.999999
chr1	-	155349327	155349351	ASH1L	0.000398772	0.0740119	0.570005	0.999999
chr6	-	122446774	122447004	SERINC1	0.000401822	5.13668	0.570014	0.999999
chr20	+	45943340	45943423	PCIF1	-0.000204412	1.34225	0.570016	0.999999
chr1	-	54871495	54871591	DHCR24	-0.00047536	4.18943	0.570031	0.999999
chr11	+	67243009	67243092	KDM2A	-0.000281506	1.34247	0.57004	0.999999
chr5	+	73054160	73054171	FCHO2	0.000413248	0.44322	0.570051	0.999999
chr1	-	23865491	23865625	FUCA1	-0.000454707	2.38793	0.570053	0.999999
chr2	-	217895006	217895040	TNS1	-0.000480575	2.40449	0.570055	0.999999
chr8	+	144084793	144084795	GPAA1	-0.000261468	2.02785	0.570059	0.999999
chr11	+	108304675	108304852	ATM	-0.000488532	-0.0277485	0.570064	0.999999
chr17	+	7220790	7220830	ACADVL	-0.00045308	3.02964	0.570065	0.999999
chr3	+	50577133	50577186	HEMK1	-0.00040748	0.10294	0.570076	0.999999
chr12	-	46372509	46372771	SLC38A2	-0.000557287	1.96614	0.570077	0.999999
chr11	+	65537809	65537811	SCYL1	0.000233344	1.53822	0.570078	0.999999
chr5	+	181235080	181235353	TRIM41	0.00025665	1.05454	0.570086	0.999999
chr17	-	61962752	61962971	MED13	-0.000349771	1.09593	0.570086	0.999999
chr12	+	56094481	56094521	ERBB3	-0.000553127	0.522198	0.57009	0.999999
chr13	+	113640311	113640684	TFDP1	0.0001961	2.83009	0.570118	0.999999
chr1	+	10126794	10126877	UBE4B	-0.000321464	-0.0513208	0.57012	0.999999
chr5	-	16483346	16483472	RETREG1	-0.000590457	-0.137624	0.570127	0.999999
chr1	-	25229015	25229123	SYF2	-0.000216698	2.63416	0.570135	0.999999
chr2	+	128121199	128121298	UGGT1	0.000402666	-0.382901	0.570135	0.999999
chr4	-	77055323	77055380	CCNI	-0.000287675	4.47465	0.570136	0.999999
chr17	+	38715678	38715828	MLLT6	-0.000332223	2.14752	0.570136	0.999999
chr11	-	8964403	8964441	TMEM9B	0.000429568	-0.481628	0.570142	0.999999
chr4	+	88075898	88077777	PKD2	0.000368884	3.84018	0.570144	0.999999
chr17	+	27309100	27309255	WSB1	0.000624513	3.86058	0.570152	0.999999
chr3	-	196067518	196067606	TFRC	-0.000588233	2.59607	0.570165	0.999999
chr12	-	6349164	6349221	SCNN1A	0.000395164	2.34668	0.570171	0.999999
chrX	+	47228992	47229019	CDK16	0.000203748	0.662535	0.570174	0.999999
chr2	+	162347578	162347742	GCA	-0.000304863	2.17332	0.570174	0.999999
chr16	+	3141780	3142353	ZNF213	-0.000310546	1.05851	0.570181	0.999999
chr17	-	49711345	49711555	FAM117A	0.000282664	1.28782	0.57019	0.999999
chr1	-	52481804	52481923	TUT4	-0.000340269	-0.056712	0.5702	0.999999
chr10	-	113852723	113853242	DCLRE1A	-0.000422615	-0.285853	0.570208	0.999999
chr7	-	130563269	130563336	COPG2	-0.000353337	-0.0541144	0.570215	0.999999
chr15	-	34906545	34906712	AQR	-0.000255937	0.497475	0.570216	0.999999
chr8	+	30105746	30106028	LEPROTL1	0.000253677	2.87919	0.570226	0.999999
chr3	-	193470859	193470993	ATP13A4	-0.000519459	1.05731	0.570227	0.999999
chr12	-	118151094	118151158	TAOK3	0.00024367	1.14448	0.570228	0.999999
chr6	+	4943598	4943756	CDYL	-0.00019071	0.77767	0.570234	0.999999
chr9	-	115077943	115078212	TNC	-0.000678055	2.23745	0.570241	0.999999
chr17	+	5432542	5432608	RPAIN	0.000328275	1.39247	0.570252	0.999999
chr2	+	42057743	42057913	PKDCC	0.000410216	2.34789	0.570262	0.999999
chr3	-	45826278	45826301	LZTFL1	0.000336737	0.231044	0.570267	0.999999
chr1	-	17023973	17024074	SDHB	0.000226046	2.95531	0.570272	0.999999
chr1	+	27876684	27876728	THEMIS2	-0.000462973	1.37026	0.570275	0.999999
chr7	-	77330239	77330367	GSAP	-0.00036502	1.49286	0.570287	0.999999
chr16	-	84181592	84181663	TAF1C	-0.000451217	0.624215	0.570292	0.999999
chr20	+	20025677	20025767	NAA20	0.000218594	2.20638	0.570307	0.999999
chr10	+	95866697	95866753	ENTPD1	-0.000429032	0.894906	0.570325	0.999999
chrX	-	154371204	154371222	FLNA	-0.000485515	0.498729	0.570328	0.999999
chr10	-	71761598	71761944	VSIR	-0.000331321	3.59293	0.570335	0.999999
chr3	-	47088184	47088247	SETD2	-0.000303801	0.632818	0.570344	0.999999
chr4	+	140380962	140381126	SCOC	-0.00029074	2.21682	0.570346	0.999999
chr19	+	4354324	4354420	MPND	-0.000320749	0.986651	0.570356	0.999999
chr17	-	82392454	82392534	OGFOD3	0.000236315	0.954227	0.570359	0.999999
chr11	+	68042980	68043031	TCIRG1	-0.000597391	0.472823	0.570359	0.999999
chr8	-	30074029	30074051	SARAF	-0.000282343	2.68311	0.570364	0.999999
chr3	+	121913021	121913120	SLC15A2	-0.000456862	0.73175	0.570375	0.999999
chr2	+	190659586	190659634	NAB1	-0.000306414	0.58232	0.570376	0.999999
chr17	-	81845627	81845742	P4HB	-0.000375531	5.12258	0.57039	0.999999
chr15	+	98916014	98916131	IGF1R	0.000419307	-0.338627	0.570394	0.999999
chr17	+	50745720	50745905	LUC7L3	0.000501307	2.3859	0.570397	0.999999
chr5	-	6609826	6609922	NSUN2	-0.00024142	1.41061	0.570414	0.999999
chr11	-	65884392	65884489	FIBP	0.000289453	1.56258	0.570415	0.999999
chr17	+	80386386	80386410	RNF213	0.000377105	1.77237	0.570421	0.999999
chr10	+	72275982	72275998	DDIT4	0.000927173	0.0685615	0.570441	0.999999
chr3	-	131462436	131462553	MRPL3	0.000251094	1.21434	0.570447	0.999999
chr6	+	42606589	42606651	UBR2	-0.000381859	-0.200085	0.570467	0.999999
chr2	-	206132945	206132969	NDUFS1	0.000224707	0.692266	0.570473	0.999999
chr3	-	42555930	42555930	SEC22C	0.00021047	1.23435	0.570479	0.999999
chr2	+	17930950	17931231	KCNS3	-0.000483451	1.99118	0.570499	0.999999
chr11	+	13694900	13694954	FAR1	-0.000449846	0.135934	0.570521	0.999999
chr17	-	82446623	82446692	CYBC1	-0.000281198	1.76569	0.570549	0.999999
chrX	-	154016074	154016097	IRAK1	-0.000289734	1.23714	0.570558	0.999999
chr20	-	37518816	37518852	BLCAP	-0.000277303	1.41716	0.570562	0.999999
chr17	+	12949649	12949680	ARHGAP44	-0.000410607	0.198288	0.570577	0.999999
chr3	+	52706644	52706703	SPCS1	0.000273814	2.6489	0.570578	0.999999
chr17	-	1509178	1509249	INPP5K	-0.000296426	1.80173	0.57058	0.999999
chr4	-	87529377	87529404	SPARCL1	0.00042781	2.17289	0.570609	0.999999
chr11	-	115214699	115214780	CADM1	0.000414598	2.79669	0.570609	0.999999
chr3	+	13637562	13637572	FBLN2	0.000686235	1.69692	0.570613	0.999999
chr14	+	103338327	103338348	EIF5	-0.000293804	2.34591	0.57062	0.999999
chr19	-	9991788	9991841	COL5A3	-0.000587798	-0.264106	0.570627	0.999999
chr19	+	50409519	50409594	POLD1	0.000336542	-0.243704	0.570639	0.999999
chr15	-	42952278	42952448	UBR1	-0.00024787	0.52318	0.570639	0.999999
chr7	+	100105959	100105976	AP4M1	0.000281965	-0.149602	0.570645	0.999999
chr10	-	109882610	109882642	XPNPEP1	-0.000206446	0.751273	0.570649	0.999999
chr3	-	136452033	136452147	STAG1	-0.000274465	0.578072	0.570657	0.999999
chr14	-	24305187	24305605	CIDEB	0.000303472	0.736332	0.570668	0.999999
chr7	-	76358722	76358991	YWHAG	-0.000494078	1.80297	0.570669	0.999999
chr7	-	76326799	76330233	YWHAG	0.000494078	5.97535	0.570669	0.999999
chr6	+	127150426	127150572	RSPO3	-0.0010401	-0.512845	0.570681	0.999999
chr5	+	168467840	168467842	WWC1	0.000493447	-0.0523242	0.570686	0.999999
chr19	-	15400794	15400864	AKAP8L	-0.000374414	1.27388	0.570697	0.999999
chr12	-	111510385	111510444	ATXN2	-0.000287622	-0.0752021	0.570702	0.999999
chr16	-	15760540	15760658	MYH11	-0.000691925	3.41796	0.570703	0.999999
chr16	+	53321564	53321630	CHD9	0.000379195	0.133713	0.570719	0.999999
chr12	+	57202421	57202537	LRP1	0.000431383	3.19879	0.570729	0.999999
chr14	-	75654886	75654976	ERG28	-0.000307272	2.25708	0.570729	0.999999
chr2	-	160283101	160284260	RBMS1	0.000578778	-0.591699	0.57073	0.999999
chr2	-	152133402	152133484	STAM2	0.000251349	0.699263	0.570731	0.999999
chr1	+	62123021	62123058	PATJ	-0.000464666	-0.127138	0.570732	0.999999
chr2	+	240573870	240573891	RNPEPL1	-0.000323121	1.32147	0.570762	0.999999
chr12	-	6374466	6374489	SCNN1A	-0.000446634	0.903851	0.570773	0.999999
chr3	-	168044828	168044881	GOLIM4	-0.000342538	0.977101	0.570781	0.999999
chr11	-	507113	507195	RNH1	-0.000310017	2.99199	0.570787	0.999999
chr15	-	101621756	101624977	TM2D3	-0.000230627	-0.0140351	0.570789	0.999999
chr2	+	27084991	27085008	EMILIN1	0.000507713	2.07038	0.57079	0.999999
chr6	-	159789603	159789672	TCP1	0.000286859	0.312351	0.570809	0.999999
chr11	+	36437385	36437476	PRR5L	-0.000428459	0.0112583	0.570819	0.999999
chr10	-	114299260	114299415	AFAP1L2	0.000365504	0.395015	0.570838	0.999999
chr6	+	33085779	33085889	HLA-DPB1	0.000531999	6.70047	0.570859	0.999999
chr2	-	127272865	127272961	ERCC3	0.000195727	1.61642	0.570865	0.999999
chr10	+	98231512	98231687	R3HCC1L	-0.000299397	0.303053	0.570868	0.999999
chr11	+	95821871	95821978	CEP57	-0.000256616	0.549244	0.570869	0.999999
chr12	-	120579774	120579923	POP5	-0.000256943	1.33506	0.570873	0.999999
chr11	+	65183504	65183543	CAPN1	-0.000219748	2.42541	0.570877	0.999999
chrX	+	21972507	21972571	SMS	-0.000250665	1.77902	0.570884	0.999999
chr11	-	93737089	93737155	TAF1D	-0.00034153	1.11184	0.570889	0.999999
chr14	+	58223622	58223622	ACTR10	0.000161635	1.71717	0.57089	0.999999
chr22	+	37024193	37024810	MPST	0.000534887	2.45335	0.570892	0.999999
chr16	+	50793546	50793616	CYLD	0.000293681	0.87752	0.5709	0.999999
chr12	+	68842385	68842440	MDM2	0.000375022	0.567452	0.570905	0.999999
chr14	+	60798087	60798160	MNAT1	-0.000274752	0.00848251	0.570921	0.999999
chr3	-	149369881	149371686	TM4SF1	-0.000609579	0.968682	0.57093	0.999999
chr16	+	84760172	84760236	USP10	0.000218822	1.03625	0.570934	0.999999
chr7	+	131463276	131463324	MKLN1	-0.000281344	0.17379	0.570936	0.999999
chr4	-	87494533	87494598	SPARCL1	-0.000449952	5.58128	0.570937	0.999999
chr6	-	166498508	166498610	RPS6KA2	-0.000358387	2.36032	0.570937	0.999999
chr17	-	4181254	4181372	ANKFY1	-0.000299728	0.807078	0.57094	0.999999
chr20	-	5937833	5938726	TRMT6	0.000277772	1.21494	0.570942	0.999999
chr12	+	6975229	6975378	EMG1	0.000222838	1.95977	0.570946	0.999999
chr11	+	64316030	64316738	ESRRA	0.0003306	2.51107	0.570946	0.999999
chr3	+	32140362	32140366	GPD1L	0.000437775	0.800244	0.570951	0.999999
chr5	+	73052332	73052507	FCHO2	-0.000342943	1.5557	0.570958	0.999999
chr15	-	33867591	33867772	AVEN	-0.000349569	0.136121	0.570966	0.999999
chr19	+	8444977	8444989	HNRNPM	-0.000484869	-0.28364	0.570972	0.999999
chr6	-	11778607	11778759	ADTRP	-0.000791794	-0.167412	0.570979	0.999999
chr16	-	70512267	70512272	COG4	-0.000249499	0.589216	0.570979	0.999999
chr1	-	21887938	21888066	HSPG2	-0.000601478	0.904324	0.570981	0.999999
chr11	-	68759569	68759661	CPT1A	0.000317788	1.79452	0.570985	0.999999
chr14	-	24631164	24631214	GZMB	0.000738337	0.157004	0.570985	0.999999
chr17	+	49222563	49223007	ABI3	0.000337707	1.97143	0.570985	0.999999
chr2	+	232747615	232747703	GIGYF2	-0.000329611	-0.240391	0.570986	0.999999
chr9	+	99222282	99222314	SEC61B	-0.00028952	2.7471	0.570993	0.999999
chr19	-	6664555	6665350	TNFSF14	-0.00102584	-0.456085	0.571	0.999999
chr19	-	6661253	6664554	TNFSF14	0.00102584	0.928632	0.571	0.999999
chr8	-	123023713	123023739	DERL1	-0.000232677	1.61417	0.571006	0.999999
chr15	+	47763850	47764067	SEMA6D	0.000798976	-0.469913	0.571007	0.999999
chr1	-	202963066	202963165	CYB5R1	0.000213495	2.74307	0.571009	0.999999
chr19	+	29610458	29610632	POP4	-0.000262836	1.27457	0.571011	0.999999
chr17	-	41786588	41786698	JUP	-0.000368676	0.816069	0.571015	0.999999
chr13	-	46158856	46158989	LCP1	-0.00048864	3.62842	0.571024	0.999999
chr1	+	12379488	12379596	VPS13D	0.00027768	0.623099	0.571027	0.999999
chr17	+	30179121	30179144	NSRP1	-0.000280236	-0.0473531	0.571029	0.999999
chr19	+	49855066	49855077	PTOV1	-0.000305514	1.64496	0.57103	0.999999
chr12	-	16600861	16600868	LMO3	-0.000484301	0.560472	0.571031	0.999999
chr2	+	161391104	161391178	PSMD14	0.00023535	2.00221	0.571032	0.999999
chr4	-	182894493	182894553	DCTD	-0.000184044	1.97643	0.571034	0.999999
chr2	+	100571633	100571798	PDCL3	0.000240034	1.80536	0.571035	0.999999
chr15	-	61962371	61962538	VPS13C	-0.000567509	-0.370565	0.571045	0.999999
chr6	-	32202600	32203769	NOTCH4	0.000616328	0.664318	0.57105	0.999999
chr15	-	64156725	64156777	PPIB	0.00033902	5.36495	0.571053	0.999999
chr9	+	127690887	127691061	STXBP1	0.000274843	1.44241	0.571057	0.999999
chr17	-	5419467	5419661	NUP88	-0.000247718	0.239153	0.571078	0.999999
chr17	-	28574979	28575006	ALDOC	-0.000390868	0.175509	0.571084	0.999999
chr1	-	9733487	9733546	CLSTN1	0.000275047	2.52431	0.571085	0.999999
chr16	-	3080964	3081086		-0.000762842	-0.705332	0.571086	0.999999
chr3	+	130953839	130953976	ATP2C1	-0.000262643	2.5953	0.5711	0.999999
chr12	-	68315016	68315221	MDM1	0.000484045	-0.385747	0.571108	0.999999
chr12	-	121440816	121440977	KDM2B	0.000267472	0.557445	0.571111	0.999999
chr12	-	49102177	49102196	LMBR1L	-0.000322086	0.533889	0.571112	0.999999
chr13	+	98384833	98384844	FARP1	-0.000310027	1.16149	0.571116	0.999999
chr11	+	117187378	117187449	SIDT2	-0.000288304	1.58388	0.571119	0.999999
chr19	-	40441548	40441805	SERTAD3	-0.000356051	2.33718	0.571119	0.999999
chr16	-	18520899	18520983	NOMO2	-0.000359468	0.23532	0.571138	0.999999
chr13	-	77021513	77021656	FBXL3	-0.000295167	1.60419	0.57114	0.999999
chr12	-	64745659	64745724	GNS	-0.000353768	2.29008	0.571143	0.999999
chr19	-	1127710	1127765	SBNO2	-0.000602664	0.530876	0.571157	0.999999
chr11	-	117289013	117289270	BACE1	-0.000234412	1.3882	0.571163	0.999999
chr4	-	36066004	36068205	ARAP2	0.000355022	3.26775	0.571169	0.999999
chr7	+	112295869	112295957	ZNF277	-0.00027156	0.464765	0.571171	0.999999
chr10	+	5107461	5107503	AKR1C3	0.000469141	1.18154	0.571175	0.999999
chr13	-	95612037	95612177	DZIP1	-0.00037313	-0.207317	0.571177	0.999999
chr10	-	121551290	121551459	FGFR2	-0.000473521	1.14251	0.571181	0.999999
chr17	-	5520881	5521012	NLRP1	0.000475145	0.670258	0.571194	0.999999
chr22	-	50782188	50782233	RABL2B	-0.000524756	-0.156616	0.571196	0.999999
chr16	+	53465603	53466109	RBL2	-0.000689858	-0.585405	0.571198	0.999999
chr7	-	54757495	54757594	SEC61G	0.000298953	3.35984	0.571202	0.999999
chr1	+	44776775	44777225	RPS8	-0.000382007	0.338592	0.571204	0.999999
chr6	+	6624926	6625012	LY86	-0.000616455	1.29068	0.571205	0.999999
chr5	-	140560313	140560400	APBB3	0.000574957	-0.0851203	0.57121	0.999999
chr16	+	50034107	50034156	CNEP1R1	-0.000338273	-0.0413254	0.571226	0.999999
chr11	+	44232353	44232450	EXT2	0.00021236	2.09371	0.571231	0.999999
chr7	+	100102864	100102960	AP4M1	-0.000249692	0.240985	0.571237	0.999999
chr3	-	50290252	50290294	IFRD2	-0.000301362	1.06974	0.571249	0.999999
chr12	-	66138743	66138744	TMBIM4	-0.000271297	2.43318	0.571276	0.999999
chr7	+	98994587	98994848	TRRAP	-0.000223273	0.922333	0.571287	0.999999
chr17	+	80112876	80112948	GAA	0.000364872	2.54883	0.571302	0.999999
chr2	+	227325365	227325427	MFF	0.000213486	0.476729	0.571308	0.999999
chrX	+	48686081	48686134	WAS	-0.000372103	0.916738	0.571339	0.999999
chr8	+	132837712	132837811	PHF20L1	-0.000299504	0.207512	0.571353	0.999999
chr7	-	5529216	5529234	ACTB	-0.000497701	7.47677	0.57136	0.999999
chr21	+	33767713	33767828	ITSN1	-0.000335234	-0.125634	0.571366	0.999999
chr16	+	50315359	50315738	ADCY7	0.000324283	2.65549	0.57137	0.999999
chr8	-	13099347	13100559	DLC1	-0.000546428	4.42783	0.57138	0.999999
chr1	+	43313174	43313187	TIE1	0.000483564	0.660956	0.571381	0.999999
chr16	+	89887652	89887681	TCF25	-0.000242436	2.03973	0.571393	0.999999
chr22	-	26498869	26498975	TFIP11	-0.000203172	0.833134	0.571397	0.999999
chr8	-	89947824	89947892	NBN	0.000247955	1.22741	0.5714	0.999999
chr4	+	20491761	20491899	SLIT2	-0.000595327	1.80448	0.5714	0.999999
chr2	-	216051449	216051545	PECR	-0.000317335	0.261261	0.571408	0.999999
chr19	+	49881268	49881273	TBC1D17	-0.000317711	0.755755	0.571412	0.999999
chr22	+	29288756	29288786	EWSR1	-0.000289083	2.35693	0.571424	0.999999
chr1	+	10400393	10400572	PGD	-0.000394638	3.19614	0.571434	0.999999
chr2	-	69370001	69370108	GFPT1	-0.000322539	0.579877	0.571438	0.999999
chr12	+	6730449	6730452	COPS7A	0.000171364	1.56537	0.571446	0.999999
chr10	-	93667883	93669623	FRA10AC1	-0.000421714	-0.418838	0.571447	0.999999
chr17	-	76092315	76094413	EXOC7	-0.000225595	0.830178	0.571448	0.999999
chr8	+	120313932	120314027	COL14A1	0.000730431	2.40347	0.571457	0.999999
chr2	-	9422661	9422801	ITGB1BP1	-0.000304352	0.649088	0.571464	0.999999
chr18	+	2760652	2760739	SMCHD1	-0.00034628	0.557076	0.571466	0.999999
chr9	+	97998556	97998613	ANP32B	-0.000232428	3.37403	0.571467	0.999999
chr9	+	5754841	5754930	RIC1	-0.000360918	-0.0549202	0.571474	0.999999
chr7	+	87193301	87193301	DMTF1	0.000501654	0.0784364	0.571476	0.999999
chr2	+	191681946	191682017	NABP1	-0.000656153	0.361004	0.571479	0.999999
chr16	-	30117670	30117784	MAPK3	-0.000294034	3.31151	0.571483	0.999999
chr13	+	25326916	25327034	NUP58	-0.000343627	1.15028	0.571491	0.999999
chr2	+	46386697	46386697	EPAS1	0.00123797	-0.599411	0.571497	0.999999
chr2	-	217848176	217848355	TNS1	-0.000474402	3.20616	0.571507	0.999999
chr8	+	144312092	144312141	HSF1	0.000300651	0.444209	0.571517	0.999999
chr6	+	157148820	157148907	ARID1B	0.000296854	0.13094	0.571519	0.999999
chr19	-	45771771	45771928	DMPK	0.000408738	1.65029	0.57154	0.999999
chr2	+	197516084	197516146	MOB4	-0.000277054	1.17955	0.571547	0.999999
chr6	+	144459174	144459354	UTRN	-0.000508298	1.09826	0.571553	0.999999
chr12	-	55726890	55726963	CD63	-0.000345183	6.37645	0.571559	0.999999
chr9	+	2086829	2086897	SMARCA2	-0.000275971	1.35491	0.571561	0.999999
chr21	-	44851407	44851627	PTTG1IP	-0.000274774	4.56063	0.571577	0.999999
chr9	-	115081772	115081928	TNC	-0.000696182	1.59058	0.57159	0.999999
chr9	+	134823416	134823469	COL5A1	0.00066827	0.786971	0.571591	0.999999
chr15	-	77252367	77252421	PEAK1	0.000538012	0.276835	0.571596	0.999999
chr18	-	49363219	49363233	DYM	-0.000313158	-0.319392	0.571605	0.999999
chr10	-	86945370	86945476	MMRN2	-0.00046164	1.86068	0.571605	0.999999
chr1	+	175006772	175006841	CACYBP	-0.000237143	2.1276	0.57161	0.999999
chr20	+	419347	419468	RBCK1	-0.000344546	0.947069	0.57161	0.999999
chr12	+	68721841	68721986	NUP107	-0.000218206	0.87421	0.571636	0.999999
chr2	-	197078703	197078814	ANKRD44	-0.000409527	0.0210402	0.571636	0.999999
chr6	+	44231998	44232055	SLC29A1	0.000243697	2.03304	0.571639	0.999999
chr2	-	152671273	152671381	PRPF40A	-0.000219525	1.54886	0.57165	0.999999
chrX	-	71243829	71243980	ZMYM3	-0.000339062	0.323431	0.571654	0.999999
chr5	-	132763824	132763886	SEPTIN8	-0.000261531	0.934519	0.571665	0.999999
chr2	-	201629730	201629852	TMEM237	0.00025464	0.636295	0.571666	0.999999
chr1	+	32194065	32194160	TXLNA	0.000270393	1.22114	0.571666	0.999999
chr3	-	123692283	123692379	MYLK	-0.000726715	-0.0463316	0.571681	0.999999
chr15	-	88906662	88906716	MFGE8	-0.000386572	3.08161	0.571687	0.999999
chr6	+	33205221	33205337	HSD17B8	-0.000325537	0.738817	0.571692	0.999999
chr8	-	100951929	100951955	YWHAZ	-0.00027324	3.4213	0.571695	0.999999
chr19	+	49465738	49465780	ALDH16A1	-0.00041531	0.265741	0.571702	0.999999
chr4	-	88758790	88758901	FAM13A	-0.000398908	0.440589	0.571702	0.999999
chr6	-	29631396	29631599	GABBR1	-0.000893798	-0.425993	0.571706	0.999999
chr16	+	85665976	85666004	GSE1	-0.000312877	0.614866	0.571711	0.999999
chr6	+	4043813	4044023	PRPF4B	-0.000302663	1.91302	0.571715	0.999999
chr5	+	52897455	52897528	ITGA1	-0.000516261	2.07654	0.571718	0.999999
chr11	+	64255396	64255449	PLCB3	-0.000362486	0.146161	0.571749	0.999999
chr13	-	95164378	95164518	ABCC4	0.00034758	0.2622	0.57175	0.999999
chr10	-	7569668	7569784	ITIH5	0.000387957	1.65816	0.571751	0.999999
chr17	+	75262804	75262867	MRPS7	-0.000216538	2.25758	0.571753	0.999999
chr11	-	124660628	124660803	SIAE	-0.000343499	1.18447	0.571754	0.999999
chr19	+	10086348	10086448	SHFL	-0.000305278	0.419476	0.571755	0.999999
chr6	+	19838584	19838642	ID4	0.000629419	0.335129	0.571759	0.999999
chr5	-	40775410	40775503	PRKAA1	-0.000267389	1.51985	0.571764	0.999999
chr17	+	55315227	55315231	HLF	0.000865353	-0.550551	0.571766	0.999999
chr14	+	104714396	104714507	INF2	0.000287154	2.2227	0.571779	0.999999
chrY	+	12918043	12918539	DDX3Y	0.000333972	-1.2518	0.57178	0.999999
chr16	-	4897675	4897770	PPL	-0.000446503	0.655533	0.57179	0.999999
chr17	-	17846825	17846848	TOM1L2	0.000290719	0.664704	0.571792	0.999999
chr8	-	19420383	19420518	CSGALNACT1	-0.000429809	1.07024	0.571795	0.999999
chr22	-	19458071	19458139	UFD1	0.000256286	2.15726	0.5718	0.999999
chr11	+	6390640	6390813	SMPD1	-0.000283116	0.907327	0.571824	0.999999
chrX	+	40597571	40597617	ATP6AP2	-0.0002883	3.59014	0.571833	0.999999
chr8	-	120548762	120548958	SNTB1	-0.000325628	1.39211	0.571846	0.999999
chr6	+	157928599	157928702	SNX9	-0.000282321	1.68195	0.571852	0.999999
chr3	+	4847104	4847154	ITPR1	0.000359219	0.427982	0.571862	0.999999
chr20	+	63521284	63521363	PPDPF	-0.000552751	4.07155	0.571865	0.999999
chr11	+	118613816	118613896	PHLDB1	-0.00042757	0.550812	0.571882	0.999999
chr1	+	10258493	10258672	KIF1B	-0.000377906	-0.0740152	0.571891	0.999999
chr20	-	5117470	5117664	PCNA	0.000274471	3.03682	0.571892	0.999999
chr6	-	73518250	73518264	EEF1A1	0.000318811	9.39369	0.571898	0.999999
chr5	+	95793059	95793170	RHOBTB3	-0.000417742	0.494259	0.571908	0.999999
chr4	+	183207953	183208156	WWC2	-0.000555988	1.2889	0.571911	0.999999
chr1	-	151430666	151430671	POGZ	-0.000431929	-0.302174	0.571915	0.999999
chr12	-	110450286	110450311	ARPC3	-0.000252884	3.96712	0.571918	0.999999
chr2	-	127288660	127288672	ERCC3	0.00023188	0.432139	0.571918	0.999999
chr17	-	19936286	19936430	AKAP10	-0.000232581	0.569241	0.571919	0.999999
chr7	+	100105514	100105539	AP4M1	0.000272549	-0.0731388	0.57192	0.999999
chr1	+	184598401	184598461	C1orf21	0.000249856	2.01252	0.57193	0.999999
chr8	+	26653232	26653397	DPYSL2	0.000377351	3.48991	0.571937	0.999999
chr7	+	143384090	143384245	ZYX	-0.000543834	-0.420684	0.571946	0.999999
chr1	+	204116507	204116627	SOX13	-0.00036842	1.17921	0.571952	0.999999
chr17	+	2363465	2363561	SGSM2	-0.000437783	0.353046	0.571959	0.999999
chr10	-	133357187	133357255	FUOM	-0.000433082	0.713149	0.571966	0.999999
chr1	-	243572926	243573048	AKT3	-0.000342996	0.835667	0.571985	0.999999
chr3	-	129432176	129432502	MBD4	0.000325903	-0.105931	0.571986	0.999999
chr1	-	165727306	165727537	TMCO1	0.000194626	1.54458	0.572005	0.999999
chr1	-	29154697	29154735	SRSF4	0.000260646	1.91133	0.572012	0.999999
chr1	-	78938192	78938208	ADGRL4	-0.000572282	0.369416	0.572017	0.999999
chr11	-	47244735	47244867	ACP2	-0.000359904	1.54102	0.57202	0.999999
chr16	-	88742053	88742095	PIEZO1	-0.000633229	-0.259201	0.572024	0.999999
chr2	+	32487647	32487801	BIRC6	-0.000438744	-0.222532	0.572029	0.999999
chr7	-	26690307	26690362	SKAP2	0.000315828	1.60634	0.572046	0.999999
chr14	+	20455914	20456006	APEX1	-0.00020268	3.11365	0.572059	0.999999
chr7	-	81752120	81752247	HGF	0.000393189	0.812872	0.572063	0.999999
chr17	-	76528368	76528533	CYGB	0.00040275	1.72686	0.572064	0.999999
chr3	-	122433661	122433788	KPNA1	-0.000227792	1.29303	0.572067	0.999999
chr11	-	118786052	118786518	DDX6	-0.000331492	2.17272	0.572069	0.999999
chr4	-	74037656	74038092	CXCL3	-0.00156983	-0.518648	0.572084	0.999999
chr4	+	1939779	1941334	NSD2	-0.000298325	-0.167218	0.572088	0.999999
chr14	-	74528958	74529122	LTBP2	-0.000489337	3.16504	0.572101	0.999999
chr1	+	6785480	6785490	CAMTA1	0.000420564	-0.286476	0.572102	0.999999
chr9	+	136792819	136792869	TMEM141	0.000284123	2.51547	0.572104	0.999999
chr3	-	51995864	51995881	RPL29	-0.000302805	5.71468	0.572111	0.999999
chr1	-	150732722	150732907	CTSS	0.000496662	5.25313	0.572111	0.999999
chr4	-	1214463	1214473	CTBP1	0.000324742	1.62603	0.572115	0.999999
chr10	+	113679912	113679939	CASP7	-0.000373296	-0.308815	0.572121	0.999999
chr3	-	44959433	44959460	ZDHHC3	-0.000340284	0.903672	0.572123	0.999999
chr22	-	40830875	40830956	ST13	0.000184628	4.22812	0.572133	0.999999
chr22	-	28096190	28096408	TTC28	0.000440711	0.139582	0.572154	0.999999
chr13	-	37569791	37569821	POSTN	0.0010176	2.24633	0.572155	0.999999
chr16	+	31328147	31328230	ITGAM	0.000523139	1.0858	0.572158	0.999999
chr10	-	11936545	11936712	UPF2	0.000253572	0.728767	0.572167	0.999999
chr19	+	35166142	35166171	FXYD5	0.000338252	3.08148	0.572167	0.999999
chr10	+	14852370	14852531	HSPA14	-0.000249144	0.486361	0.57218	0.999999
chr5	-	77432893	77432955	WDR41	-0.000265201	-0.0381881	0.572182	0.999999
chr11	-	72110590	72110603	ANAPC15	0.00025676	1.00133	0.572184	0.999999
chrX	-	154485463	154485602	UBL4A	-0.000270632	1.50931	0.572189	0.999999
chr12	+	120694091	120694166	MLEC	-0.000259642	1.1391	0.572194	0.999999
chr5	-	55951929	55952075	IL6ST	-0.000538965	3.06748	0.572197	0.999999
chr7	-	111809322	111809401	DOCK4	-0.000493082	0.404239	0.572218	0.999999
chr17	-	63761230	63761351	CCDC47	-0.000241365	3.23443	0.572222	0.999999
chr19	-	15400968	15401043	AKAP8L	-0.000371942	1.30326	0.572224	0.999999
chr12	+	120563374	120563440	RNF10	-0.000150986	2.82249	0.572226	0.999999
chr14	+	104714589	104714856	INF2	0.00028576	2.94523	0.572232	0.999999
chr4	-	186609183	186609249	FAT1	-0.000471442	0.405829	0.572234	0.999999
chr8	+	120227220	120227352	COL14A1	-0.000762088	1.62646	0.572237	0.999999
chr17	+	61478627	61478740	TBX4	-0.000550516	1.75669	0.572242	0.999999
chr12	+	27710847	27710886	MRPS35	0.000244748	0.309911	0.572244	0.999999
chr5	+	168385211	168385414	WWC1	-0.000396552	0.852157	0.572247	0.999999
chr2	+	238041543	238041545	UBE2F	-0.000286035	0.417209	0.572248	0.999999
chr5	+	139680548	139680556	CXXC5	0.00049607	-0.399404	0.572261	0.999999
chr17	+	4720393	4720407	ARRB2	0.000333434	2.19438	0.572261	0.999999
chr8	+	120310009	120310062	COL14A1	0.000739386	1.97667	0.572267	0.999999
chr2	+	101859736	101859864	MAP4K4	-0.00028143	1.28065	0.572271	0.999999
chr2	+	226864857	226865065	RHBDD1	-0.00021434	0.533012	0.572275	0.999999
chr17	-	74958673	74958763	HID1	-0.000342793	0.370824	0.572278	0.999999
chr11	-	6683297	6683316	MRPL17	-0.000322679	0.693448	0.572283	0.999999
chr19	+	53874757	53876428	MYADM	0.000686908	6.16133	0.572288	0.999999
chr11	-	65885078	65885136	FIBP	-0.000282869	1.93404	0.572289	0.999999
chr3	+	127014711	127014831	PLXNA1	-0.000400692	0.405157	0.5723	0.999999
chr17	+	77141055	77141069	SEC14L1	-0.000389487	1.32933	0.572315	0.999999
chr17	+	8289258	8289395	RANGRF	-0.00026191	1.74499	0.572316	0.999999
chr21	+	33421480	33421685	IFNGR2	-0.000273707	3.18181	0.572324	0.999999
chr1	+	39966601	39966661	MFSD2A	-0.000659063	1.9081	0.572324	0.999999
chr4	-	87529242	87529372	SPARCL1	-0.000435941	4.68762	0.572332	0.999999
chr1	-	108950356	108950394	CLCC1	-0.00025489	-0.102364	0.572335	0.999999
chr17	+	38870061	38870142	LASP1	-0.000361063	1.08356	0.572337	0.999999
chr1	+	223757624	223758225	CAPN2	0.000396155	0.995968	0.572344	0.999999
chr11	-	119049018	119049039	HYOU1	0.000271032	1.48449	0.572346	0.999999
chr1	-	119918406	119918553	NOTCH2	0.000419656	1.83697	0.572355	0.999999
chr7	+	92397723	92397837	ANKIB1	0.000292073	0.295147	0.57237	0.999999
chrX	-	154403269	154403381	DNASE1L1	-0.000215727	1.55776	0.572379	0.999999
chr2	-	17708639	17708753	SMC6	-0.000295884	-0.0204228	0.57238	0.999999
chr3	+	139350260	139350322	MRPS22	0.000190021	1.26595	0.572395	0.999999
chr10	+	69506996	69507077	TSPAN15	0.000344687	2.54449	0.572398	0.999999
chr4	-	176683538	176684040	VEGFC	0.000471598	1.56321	0.572404	0.999999
chr8	-	102293605	102293709	UBR5	-0.000293356	0.84293	0.572406	0.999999
chr16	-	3676094	3676145	TRAP1	-0.000250327	1.32145	0.572407	0.999999
chr2	+	47475025	47475270	MSH2	-0.000259252	0.761365	0.572415	0.999999
chr1	-	89195297	89195424	GBP4	-0.000723342	2.34106	0.572428	0.999999
chr12	+	6388800	6388825	LTBR	-0.000232738	2.20198	0.572432	0.999999
chr17	-	68540984	68541984	FAM20A	0.000495167	0.990992	0.572434	0.999999
chr8	-	129970991	129970995	CYRIB	-0.000435963	-0.290499	0.572437	0.999999
chr2	+	218812222	218812421	CYP27A1	-0.00049573	3.82723	0.572443	0.999999
chr3	+	31624914	31625085	STT3B	0.000267001	3.34646	0.572444	0.999999
chr17	-	82058417	82058486	DUS1L	-0.000597732	-0.583774	0.572454	0.999999
chr5	+	149351655	149354583	GRPEL2	0.000315489	2.72233	0.572455	0.999999
chr11	+	64186234	64186270	STIP1	-0.000258665	1.45745	0.572489	0.999999
chr12	-	58886810	58886890	LRIG3	-0.000440295	0.0663761	0.572494	0.999999
chr11	-	65866825	65866844	EFEMP2	0.000304225	1.54114	0.572496	0.999999
chr12	-	49189002	49189066	TUBA1A	-0.00033633	4.06302	0.5725	0.999999
chr4	-	145139951	145139991	OTUD4	0.000435297	0.129101	0.572512	0.999999
chr14	+	69237575	69237931	EXD2	0.000212602	1.33235	0.572549	0.999999
chr22	-	27983752	27983851	TTC28	0.000504739	-0.227215	0.57255	0.999999
chr9	+	86007358	86007464	NAA35	-0.000245635	-0.100988	0.572552	0.999999
chr7	+	87163565	87163617	DMTF1	-0.000519787	0.0724005	0.572562	0.999999
chrX	+	71100844	71101740	FOXO4	0.000266205	2.44408	0.572571	0.999999
chr16	+	1976211	1976257	TBL3	-0.000277859	0.668009	0.572572	0.999999
chr17	+	19649002	19649080	ALDH3A2	-0.000373837	1.59763	0.572575	0.999999
chr2	-	61339575	61339681	USP34	-0.000428463	-0.0679413	0.572582	0.999999
chr15	-	84716140	84716163	SEC11A	-0.000335209	-0.224078	0.572583	0.999999
chr14	-	45121485	45121587	FKBP3	0.00022779	2.34401	0.572585	0.999999
chr16	-	84068339	84068454	MBTPS1	0.000218678	2.69571	0.572593	0.999999
chr3	+	9924232	9924263	IL17RC	0.000242975	0.415591	0.572594	0.999999
chr2	+	219180670	219180750	RETREG2	-0.000193095	1.95787	0.572609	0.999999
chr4	+	27002927	27002999	STIM2	-0.000260719	0.328752	0.57261	0.999999
chr5	-	31464236	31464343	DROSHA	-0.000212728	0.48044	0.572611	0.999999
chr13	+	50011935	50012327	TRIM13	-0.00024105	1.9862	0.572612	0.999999
chr9	-	5830727	5831028	ERMP1	-0.000426328	0.133328	0.572617	0.999999
chr15	+	25089614	25089851	SNHG14	0.000374438	0.159433	0.572625	0.999999
chr12	+	6912812	6913027	LRRC23	0.00076176	0.088318	0.572628	0.999999
chr11	+	14135420	14135568	SPON1	-0.000467765	2.20782	0.572631	0.999999
chr15	+	92997316	92997403	CHD2	0.000351758	0.532158	0.572632	0.999999
chr8	+	86431666	86431743	WWP1	-0.000249696	1.4819	0.572635	0.999999
chr3	-	180986948	180986997	DNAJC19	0.000210154	0.921877	0.572637	0.999999
chr8	+	42352519	42352568	POLB	-0.000256868	0.0611523	0.572642	0.999999
chr10	+	110581923	110582006	SMC3	-0.000283559	0.576975	0.572647	0.999999
chr8	+	38209013	38209267	BAG4	-0.000334162	0.12844	0.572658	0.999999
chr12	-	50991668	50991672	SLC11A2	0.000268475	0.714573	0.572665	0.999999
chr10	+	12198705	12198776	CDC123	-0.000201419	1.74354	0.572674	0.999999
chr14	+	69767142	69767156	SRSF5	-0.000446895	2.56837	0.572681	0.999999
chr13	-	42969094	42969177	EPSTI1	-0.000462165	0.711486	0.572682	0.999999
chr2	+	227553704	227553709	AGFG1	0.000301439	0.514376	0.572689	0.999999
chr4	+	17621587	17621699	MED28	0.00024941	2.14524	0.572694	0.999999
chr13	+	37004526	37004561	EXOSC8	0.0002649	0.822555	0.572718	0.999999
chr5	-	132764224	132764258	SEPTIN8	-0.000289729	0.413804	0.572721	0.999999
chr17	-	41767395	41767400	JUP	-0.000332924	1.61303	0.572723	0.999999
chr3	+	19984148	19984450	RAB5A	0.000285153	2.92056	0.572726	0.999999
chr5	-	108364823	108364995	FBXL17	0.000311946	0.359477	0.572728	0.999999
chr12	-	120461762	120462162	SRSF9	0.000280392	3.9467	0.572739	0.999999
chr16	-	293537	293718	AXIN1	-0.00029132	0.724694	0.572739	0.999999
chr13	-	110167158	110167230	COL4A1	0.000583594	3.89455	0.572754	0.999999
chr19	+	1358394	1358464	PWWP3A	-0.000321636	0.472949	0.572755	0.999999
chr1	-	21715389	21715457	USP48	-0.000240787	0.829925	0.572761	0.999999
chr17	+	43013047	43013177	IFI35	-0.000311566	2.50461	0.572762	0.999999
chr12	-	53196594	53196820	ITGB7	-0.000612507	-0.198071	0.572763	0.999999
chr15	+	45605471	45605514	BLOC1S6	-0.000280958	0.696578	0.572766	0.999999
chr6	-	13800341	13800382	MCUR1	0.000254927	1.06447	0.572776	0.999999
chr19	-	8550657	8550694	MYO1F	-0.000448336	0.622916	0.572785	0.999999
chr13	-	21375107	21376346	ZDHHC20	-0.00028576	3.16657	0.572788	0.999999
chr11	-	3695471	3695518	NUP98	0.000346661	0.776656	0.572798	0.999999
chr8	+	120212448	120212577	COL14A1	-0.000776241	1.44058	0.572805	0.999999
chr4	+	109660195	109660346	MCUB	-0.000393715	0.438575	0.572811	0.999999
chr1	-	235978995	235979107	NID1	0.000493474	2.34369	0.572812	0.999999
chr14	-	21463656	21463767	RAB2B	-0.00025725	0.850233	0.572816	0.999999
chr17	+	75261961	75261983	MRPS7	-0.000221545	1.68697	0.572817	0.999999
chr1	-	3492639	3492727	MEGF6	0.00045204	1.69611	0.57283	0.999999
chr3	+	50256723	50256852	GNAI2	-0.000240957	5.45614	0.572838	0.999999
chr15	+	57166429	57166466	TCF12	-0.000335207	0.440526	0.572842	0.999999
chr3	+	57916965	57916971	SLMAP	0.00028969	0.481583	0.572856	0.999999
chr9	+	127651603	127651604	STXBP1	0.000419089	-0.255664	0.572862	0.999999
chr7	+	74711032	74711109	GTF2I	-0.000274758	2.11103	0.572881	0.999999
chr10	+	102654688	102654748	TRIM8	-0.000278821	2.31068	0.572886	0.999999
chr8	-	143597401	143597402	EEF1D	-0.000322281	2.70681	0.57289	0.999999
chr13	+	21147186	21147319	SAP18	0.000202225	4.08239	0.5729	0.999999
chr13	+	75819393	75819498	LMO7	-0.000532465	3.33606	0.572908	0.999999
chr16	+	2896724	2896771	FLYWCH2	0.000422201	0.78884	0.572946	0.999999
chr19	-	4705863	4705898	DPP9	-0.000263829	0.311293	0.572947	0.999999
chr8	+	30183462	30183553	DCTN6	-0.00030335	-0.161071	0.572948	0.999999
chr7	-	75437669	75437686	POM121C	-0.000366542	-0.218625	0.572961	0.999999
chr9	-	112231380	112231413	PTBP3	0.000394502	0.443096	0.572965	0.999999
chr1	+	148968836	148969030	PDE4DIP	-0.000234316	1.76614	0.572972	0.999999
chr19	+	8256949	8257077	CERS4	-0.000291961	1.73997	0.572975	0.999999
chr21	-	44335758	44335804	CFAP410	-0.000554486	-0.163771	0.572978	0.999999
chr14	+	58347647	58347878	ARID4A	-0.00034802	0.236722	0.572981	0.999999
chr5	+	140695738	140695845	HARS2	-0.000247269	0.675852	0.572983	0.999999
chr13	-	36346225	36346283	SPART	-0.00037582	-0.316771	0.572987	0.999999
chr18	-	57566447	57566547	FECH	-0.000292773	0.174491	0.572997	0.999999
chr16	-	84116819	84116835	MBTPS1	-0.000330712	-0.110092	0.572997	0.999999
chr12	-	110041895	110042110	C12orf76	-0.000362018	0.561014	0.573005	0.999999
chr2	-	96613526	96613619	KANSL3	-0.000254372	0.635984	0.57301	0.999999
chr8	+	60517224	60517235	RAB2A	-0.000203566	1.67451	0.573014	0.999999
chr14	+	60796217	60796319	MNAT1	-0.000255595	0.174069	0.573018	0.999999
chr22	-	20115672	20115688	TRMT2A	-0.00041563	-0.189263	0.573021	0.999999
chr10	-	72338202	72338311	DNAJB12	-0.00017516	1.91031	0.573026	0.999999
chr17	+	28748017	28748123	TRAF4	-0.000364709	1.09428	0.573038	0.999999
chr6	-	30556131	30557174	GNL1	-0.000238959	1.29113	0.573048	0.999999
chr19	+	16121750	16121810	RAB8A	-0.000216382	2.03582	0.573053	0.999999
chr3	+	129499902	129500068	IFT122	-0.000264245	0.52703	0.573053	0.999999
chr1	-	46658127	46658189	ATPAF1	-0.00021514	0.728183	0.573059	0.999999
chr16	-	55826151	55826295	CES1	-0.000485117	4.66235	0.573064	0.999999
chr5	+	172959865	172959989	RPL26L1	-0.000279404	1.03018	0.57308	0.999999
chr15	-	75364498	75364525	MAN2C1	-0.000469753	1.10751	0.573088	0.999999
chr17	-	215654	215802	RPH3AL	0.000321267	0.537325	0.573091	0.999999
chr17	-	62031490	62031512	MED13	0.000547786	-0.30894	0.573101	0.999999
chr3	-	53255988	53256000	TKT	-0.000290328	2.18411	0.573104	0.999999
chr18	-	11886917	11887025	MPPE1	0.000217977	1.68933	0.573106	0.999999
chr3	+	112581245	112581326	SLC35A5	0.00029664	0.85084	0.573129	0.999999
chr17	-	42192241	42192544	GHDC	-0.00024919	1.71316	0.57313	0.999999
chr10	-	124045667	124046012	CHST15	-0.000367281	0.976837	0.573131	0.999999
chr3	+	107247950	107248373	DUBR	0.000451213	-0.191274	0.573136	0.999999
chr9	-	133365985	133366028	SURF4	-0.000292459	2.56809	0.57315	0.999999
chr12	-	117189227	117189362	FBXO21	-0.000368835	0.455708	0.573167	0.999999
chr6	-	24649979	24650986	TDP2	0.000223239	3.14638	0.573173	0.999999
chr1	+	160350206	160350250	NCSTN	-0.000227773	1.89058	0.573174	0.999999
chr6	+	30722537	30722645	TUBB	-0.000282748	4.57812	0.573191	0.999999
chr12	-	120200730	120200815	RPLP0	-0.000335381	6.52254	0.573194	0.999999
chr2	+	200661579	200661631	AOX1	0.000644482	0.421945	0.573196	0.999999
chr12	-	14942370	14942507	ARHGDIB	0.000289166	5.35404	0.573199	0.999999
chr22	+	37297564	37297682	CYTH4	-0.000429115	0.648366	0.573201	0.999999
chr4	-	75657557	75657560	G3BP2	0.000317803	1.44537	0.573216	0.999999
chr2	+	135153649	135153876	RAB3GAP1	0.000229781	2.05909	0.573217	0.999999
chr1	-	202728481	202728614	KDM5B	0.000227519	0.899844	0.573233	0.999999
chr1	+	2150946	2150978	PRKCZ	-0.000402696	1.56787	0.573251	0.999999
chr4	+	86803709	86803857	PTPN13	0.0004185	2.03847	0.573253	0.999999
chr15	+	38253181	38253217	SPRED1	0.00052481	-0.254014	0.573258	0.999999
chr14	+	24237245	24237272	GMPR2	-0.000195671	1.71013	0.573268	0.999999
chr11	+	119021874	119021886	TRAPPC4	0.0002354	1.85659	0.57327	0.999999
chr17	-	8545448	8545533	MYH10	-0.00053237	2.22402	0.573286	0.999999
chr10	+	73235193	73235309	FAM149B1	0.000193962	0.333502	0.573292	0.999999
chr3	-	13360270	13360491	NUP210	-0.000441114	-0.135666	0.573294	0.999999
chr5	+	73940844	73941187	ARHGEF28	0.000469068	-0.311535	0.573295	0.999999
chr5	+	136062663	136062687	TGFBI	0.000439344	2.91226	0.573299	0.999999
chr10	-	15678722	15678783	ITGA8	-0.00053575	0.739762	0.573302	0.999999
chr13	-	46156438	46156570	LCP1	-0.000489953	3.97949	0.573311	0.999999
chr5	+	141476971	141477227	PCDHGC3	-0.000385047	2.36644	0.573319	0.999999
chr13	+	52666812	52666919	SUGT1	0.000199778	1.54866	0.573328	0.999999
chr2	+	188984760	188984962	COL3A1	-0.000990605	4.4033	0.573328	0.999999
chr17	-	18246308	18246314	FLII	0.000221905	2.08876	0.57333	0.999999
chr15	-	89330081	89330207	POLG	-0.00022607	0.591712	0.57334	0.999999
chr7	-	76028642	76028671	STYXL1	-0.000347319	0.337765	0.573344	0.999999
chr15	+	69453722	69455169	RPLP1	0.000395334	0.918679	0.573348	0.999999
chr6	+	144510944	144511123	UTRN	-0.000463304	1.54422	0.573355	0.999999
chr12	+	3019115	3019170	TEAD4	0.000551508	-0.239104	0.573356	0.999999
chr11	-	94969989	94970096	CWC15	0.00020721	2.44841	0.573357	0.999999
chr12	+	112477857	112477931	PTPN11	-0.000361585	1.57156	0.573362	0.999999
chr1	+	160355685	160355729	NCSTN	0.00022135	2.4695	0.573369	0.999999
chrX	-	2487703	2488185	ZBED1	-0.000250963	2.38558	0.573375	0.999999
chr8	+	11324528	11328146	MTMR9	0.000267462	2.59923	0.573387	0.999999
chr19	+	5137262	5137338	KDM4B	0.000292821	-0.039113	0.573404	0.999999
chr4	+	2827606	2827652	SH3BP2	-0.000340792	0.723245	0.573407	0.999999
chr11	+	43397974	43398032	TTC17	-0.000282875	0.666982	0.573426	0.999999
chr12	+	131921952	131922281	ULK1	0.000283838	1.76922	0.57343	0.999999
chr11	-	124897056	124897261	ROBO4	-0.000487188	2.48007	0.573431	0.999999
chr12	-	103993392	103993504	GLT8D2	0.000375454	0.843435	0.573432	0.999999
chr16	-	2094147	2094210	PKD1	0.000389909	0.702514	0.573435	0.999999
chr4	-	48522901	48523104	FRYL	-0.000318264	1.29694	0.573436	0.999999
chr11	-	107390074	107390211	CWF19L2	0.000249049	0.179339	0.573441	0.999999
chr16	-	376136	376455	PGAP6	-0.000292436	2.31967	0.573446	0.999999
chr9	+	70344144	70344269	SMC5	-0.00036029	0.39875	0.573452	0.999999
chr14	-	36311591	36311725	MBIP	-0.000350935	2.91129	0.573458	0.999999
chr3	+	9750964	9751072	OGG1	-0.000295806	0.229905	0.573459	0.999999
chr14	+	30612207	30612379	G2E3	-0.000349623	-0.190005	0.573467	0.999999
chr2	-	113717781	113717848	SLC35F5	0.0002514	1.01369	0.573468	0.999999
chr9	+	114644067	114644704	TMEM268	0.000284862	1.2154	0.573482	0.999999
chr16	-	4007368	4007558	ADCY9	-0.000294141	0.883428	0.57349	0.999999
chr10	+	120880826	120880875	WDR11	-0.00026058	0.642677	0.573494	0.999999
chr22	-	36195311	36195325	APOL4	-0.000737415	0.0336029	0.573495	0.999999
chr10	-	11952066	11952249	UPF2	0.000254374	0.738555	0.5735	0.999999
chr16	+	19608974	19609021	VPS35L	-0.00021554	0.554335	0.573506	0.999999
chr14	+	96086810	96093521	C14orf132	-0.000421948	5.17044	0.573507	0.999999
chr11	+	66233820	66233909	PACS1	-0.000220775	1.41325	0.573511	0.999999
chr7	-	101239612	101239660	FIS1	0.000295599	1.0827	0.573513	0.999999
chr1	+	26761384	26761473	ARID1A	-0.000333263	0.278634	0.573515	0.999999
chr3	-	122552418	122552639	PARP9	-0.000268779	2.49888	0.573521	0.999999
chr17	-	1470220	1470239	MYO1C	0.000317468	2.60838	0.573549	0.999999
chr1	+	12308431	12308641	VPS13D	-0.000375725	-0.102866	0.573554	0.999999
chr2	+	172474055	172474112	ITGA6	-0.000479161	1.28387	0.573557	0.999999
chr16	-	70698637	70698811	VAC14	0.000259383	1.43851	0.573558	0.999999
chr7	+	39987836	39988073	CDK13	-0.000214899	0.846529	0.57356	0.999999
chr4	+	86722212	86722434	PTPN13	-0.000479335	1.03505	0.57357	0.999999
chr9	+	127807673	127807682	FPGS	-0.000263543	0.811938	0.573571	0.999999
chr11	+	289559	289803	PGGHG	-0.00112301	0.119489	0.573576	0.999999
chr17	-	69106028	69106211	ABCA6	-0.000429374	0.356898	0.573586	0.999999
chr3	-	48469463	48469573	SHISA5	-0.000242945	3.48982	0.573594	0.999999
chr6	+	26405504	26405541	BTN3A1	-0.000371848	1.52154	0.573594	0.999999
chr1	-	153812039	153812132	GATAD2B	0.000308943	-0.20548	0.573595	0.999999
chr22	-	26541490	26541718	TPST2	0.000437703	0.627693	0.573595	0.999999
chrX	-	152830708	152830757	CETN2	-0.000527739	0.968243	0.573598	0.999999
chr18	+	21623875	21623939	SNRPD1	0.000316904	1.85473	0.573599	0.999999
chr11	-	36274356	36274420	COMMD9	0.0002749	1.46723	0.573608	0.999999
chr10	+	73792731	73792758	ZSWIM8	-0.000319484	0.206044	0.573628	0.999999
chr17	-	44207240	44207367	UBTF	0.000208068	2.54896	0.573629	0.999999
chr6	+	75749315	75749423	MYO6	-0.000525249	-0.246695	0.573641	0.999999
chr11	-	119017800	119017924	RPS25	0.000408065	0.354721	0.573655	0.999999
chr22	+	41127487	41127725	EP300	-0.000361886	0.916921	0.573656	0.999999
chr4	+	41697160	41697314	LIMCH1	0.000534133	3.64571	0.573661	0.999999
chr3	+	140976648	140979933	SLC25A36	-0.000319677	4.53045	0.573666	0.999999
chr8	-	144426180	144426208	VPS28	-0.000331883	3.27679	0.573682	0.999999
chr5	+	10250341	10250359	CCT5	-0.000251034	2.05945	0.573682	0.999999
chr1	-	19307314	19307410	AKR7A2	-0.000269305	2.1605	0.573693	0.999999
chr10	+	110124240	110124274	ADD3	0.00035578	2.00018	0.573713	0.999999
chr8	-	143597366	143597380	EEF1D	-0.000331099	4.06196	0.573717	0.999999
chr19	-	50359110	50359221	NAPSA	0.000644751	0.618462	0.573743	0.999999
chr15	+	90880097	90880115	FURIN	0.000309187	1.76597	0.573743	0.999999
chr7	-	579256	579377	PRKAR1B	-0.000332852	0.827765	0.573753	0.999999
chr10	-	101813555	101813606	OGA	-0.000402106	0.283398	0.573756	0.999999
chr10	-	32911448	32911526	ITGB1	0.000413519	4.52535	0.573756	0.999999
chr2	+	29181759	29181923	CLIP4	0.000267832	1.22801	0.573757	0.999999
chr11	-	14279110	14279396	RRAS2	0.000285913	2.17079	0.57376	0.999999
chr17	-	5515473	5515517	NLRP1	0.000578285	-0.0818954	0.573763	0.999999
chr9	-	19126397	19126448	PLIN2	-0.000414563	2.713	0.573781	0.999999
chr19	-	10922770	10922834	YIPF2	-0.000267695	0.667495	0.573783	0.999999
chr11	-	224090	224166	SIRT3	-0.000277014	0.253137	0.573786	0.999999
chr7	+	100089054	100089066	COPS6	-0.000203803	2.08293	0.573788	0.999999
chr14	-	39055143	39055296	SEC23A	0.000315373	1.64743	0.57379	0.999999
chr7	+	131411306	131411383	MKLN1	-0.000272143	0.293507	0.573795	0.999999
chr17	-	41910239	41910284	ACLY	-0.000264544	1.51635	0.573809	0.999999
chr9	-	121181499	121181573	RAB14	0.000232352	3.1685	0.573823	0.999999
chr6	+	43587272	43587400	POLH	-0.000365876	-0.107401	0.57383	0.999999
chr19	+	39376496	39376546	SAMD4B	-0.000255768	1.03669	0.573831	0.999999
chr14	-	31447705	31448161	DTD2	-0.000312683	0.679302	0.573831	0.999999
chr9	+	36087694	36087961	RECK	-0.000395089	1.25702	0.573832	0.999999
chr22	+	31607937	31608033	SFI1	-0.000501756	-0.430787	0.57384	0.999999
chr17	+	76270587	76271298	UBALD2	-0.000386846	2.69536	0.573852	0.999999
chr14	+	104712986	104712992	INF2	0.000298637	1.43959	0.573853	0.999999
chr1	+	158843279	158843415	MNDA	-0.000484915	1.97338	0.573857	0.999999
chrX	-	66021769	66021777	VSIG4	0.000674121	0.820103	0.573857	0.999999
chr19	-	35908276	35908295	TYROBP	-0.000511701	2.40379	0.573866	0.999999
chr5	+	140660886	140661619	IK	-0.000367901	-0.158545	0.573866	0.999999
chr5	+	65563299	65563506	PPWD1	-0.000271707	0.47231	0.573885	0.999999
chr4	+	88043261	88043384	PKD2	-0.000402179	1.21173	0.57389	0.999999
chr12	+	13215396	13216443	EMP1	0.000831087	6.30331	0.573899	0.999999
chr5	-	180614068	180614075	FLT4	0.000504211	0.0999652	0.573902	0.999999
chr3	-	48501179	48501181	SHISA5	0.000303606	0.250064	0.573904	0.999999
chr2	-	241247056	241247142	HDLBP	-0.000231461	3.37045	0.573908	0.999999
chr3	-	98522852	98522875	CLDND1	-0.00020914	1.81978	0.573913	0.999999
chr9	+	129147387	129147772	PTPA	0.000215481	4.11491	0.573931	0.999999
chr3	-	193466082	193466182	ATP13A4	-0.000532566	0.843577	0.573931	0.999999
chr3	-	112641057	112641143	CCDC80	-0.00118203	0.319897	0.573948	0.999999
chr6	-	32845675	32845785	TAP1	0.000448819	3.29215	0.573949	0.999999
chr1	+	74752395	74752425	TYW3	0.000218231	0.0586999	0.573949	0.999999
chr10	+	94283790	94283911	PLCE1	-0.000454644	0.0428412	0.573954	0.999999
chr14	-	57231571	57231715	EXOC5	-0.000318267	1.40554	0.573957	0.999999
chr1	+	206728710	206728849	MAPKAPK2	-0.000323076	2.62929	0.57396	0.999999
chr22	-	50528685	50528955	TYMP	-0.000831589	-0.082733	0.573962	0.999999
chr19	+	1978442	1978452	CSNK1G2	-0.000308253	0.66328	0.573967	0.999999
chr1	-	186337013	186337156	TPR	-0.000308027	1.68515	0.573971	0.999999
chr13	+	97985421	97985459	IPO5	-0.000287636	0.842799	0.573975	0.999999
chr16	+	30183617	30183618	CORO1A	-0.000725164	-0.204067	0.573977	0.999999
chr20	+	44719987	44720113	CCN5	0.00062711	2.15562	0.573984	0.999999
chr4	-	48505547	48505615	FRYL	0.000339591	0.818895	0.573988	0.999999
chr12	+	31103865	31104005	DDX11	-0.000994633	-0.701102	0.574008	0.999999
chr1	-	8011727	8013426	ERRFI1	0.000787043	4.83575	0.574037	0.999999
chrX	-	45200594	45200876	DIPK2B	0.000534398	0.818417	0.574041	0.999999
chrX	-	40692183	40692317	MED14	-0.000246479	0.307156	0.574047	0.999999
chr7	+	99409085	99409245	BUD31	-0.000242071	1.07458	0.57405	0.999999
chr12	-	112409587	112409593	RPL6	-0.000264889	4.15856	0.574057	0.999999
chr1	-	39564529	39564536	PABPC4	0.000268129	2.36044	0.574058	0.999999
chr17	-	18246216	18246222	FLII	0.000221525	2.08218	0.574059	0.999999
chr12	+	57528946	57529001	MBD6	0.000315997	1.3335	0.574062	0.999999
chr19	-	32643127	32643199	ANKRD27	-0.000307414	0.00020265	0.574077	0.999999
chr2	-	217885035	217885164	TNS1	-0.000470702	3.03718	0.574083	0.999999
chr12	+	57528713	57528718	MBD6	0.000343669	0.692987	0.574093	0.999999
chr13	+	113082427	113082542	MCF2L	0.000568292	-0.266506	0.574098	0.999999
chr1	+	198639335	198639341	PTPRC	-0.000583629	0.874292	0.57412	0.999999
chr6	-	39194169	39194337	KCNK5	-0.000563136	-0.374033	0.574123	0.999999
chr5	+	79619994	79620083	TENT2	-0.000261667	0.689838	0.574126	0.999999
chr11	-	62676613	62676639	UBXN1	0.00033274	2.2043	0.574133	0.999999
chr15	+	92162756	92162946	SLCO3A1	0.000194117	2.01126	0.574139	0.999999
chr17	-	75875901	75876099	TRIM47	-0.000398564	1.68036	0.574146	0.999999
chr11	+	16755068	16755346	C11orf58	0.000230578	4.08713	0.57415	0.999999
chr12	+	55819421	55819493	ORMDL2	0.000273375	2.16097	0.574156	0.999999
chr20	+	62664934	62665088	SLCO4A1	-0.00129255	-0.709764	0.574164	0.999999
chr17	-	31878250	31878327	UTP6	-0.000224453	1.25749	0.57417	0.999999
chr17	+	75592051	75592080	MYO15B	-0.00153567	-1.0689	0.574175	0.999999
chr16	+	30076315	30076475	PPP4C	-0.000295889	1.78349	0.574176	0.999999
chr12	-	53483911	53484020	MAP3K12	-0.000429662	0.366601	0.574185	0.999999
chr3	+	133819910	133821492	SRPRB	0.000337779	2.77803	0.574187	0.999999
chr16	-	72957427	72960194	ZFHX3	-0.000462238	0.867592	0.574191	0.999999
chr6	-	34249007	34249020	SMIM29	0.000452494	-0.254924	0.574193	0.999999
chr8	-	102834261	102834263	AZIN1	0.000312139	1.76602	0.574201	0.999999
chr3	+	105574553	105575914	ALCAM	0.000473082	4.93211	0.574201	0.999999
chr9	-	129010670	129010693	SH3GLB2	-0.000361778	1.64986	0.574202	0.999999
chr1	+	52086112	52086171	BTF3L4	0.000208264	1.60026	0.574203	0.999999
chr9	-	33468780	33468872	NOL6	-0.00032876	0.16453	0.574207	0.999999
chr17	+	31360487	31360597	NF1	-0.000262197	0.660862	0.574208	0.999999
chr7	-	77397001	77397035	GSAP	-0.000463694	0.336549	0.574214	0.999999
chr6	+	144516229	144516387	UTRN	-0.000470548	1.44555	0.57422	0.999999
chr7	-	99404862	99404942	PDAP1	-0.000197069	2.84904	0.574228	0.999999
chr9	-	133343747	133344124	MED22	-0.000251136	1.19791	0.574229	0.999999
chr12	+	50721273	50721396	DIP2B	0.000321976	-0.0447416	0.574231	0.999999
chrX	-	149933622	149933737	EOLA2	0.000286948	1.01141	0.574236	0.999999
chr11	+	35198148	35198246	CD44	0.0004171	1.1225	0.574244	0.999999
chr17	+	4942341	4942466	RNF167	-0.000198936	2.56095	0.574251	0.999999
chr15	+	43768489	43768495	PDIA3	0.000226466	4.51834	0.574259	0.999999
chr16	+	666911	666989	WDR90	-0.000632726	-0.471281	0.574264	0.999999
chr19	-	622582	622752	POLRMT	0.000469318	-0.596594	0.574265	0.999999
chrX	+	23784753	23785259	SAT1	-0.000578123	4.84773	0.574272	0.999999
chr4	+	145110985	145111064	ABCE1	-0.000346275	0.815028	0.574274	0.999999
chr14	+	24304570	24304598	NOP9	0.000235541	-0.0762224	0.574278	0.999999
chr2	+	111164133	111164231	BCL2L11	0.000488217	-0.336426	0.57428	0.999999
chr7	+	116731668	116731859	MET	-0.000575759	0.885511	0.574283	0.999999
chr14	+	24116982	24116986	DCAF11	-0.000203922	0.930047	0.574284	0.999999
chr4	-	174263093	174263100	FBXO8	0.00027569	0.160253	0.574286	0.999999
chr1	-	70276765	70276843	ANKRD13C	0.000231185	0.568372	0.57429	0.999999
chr7	-	88220039	88220060	SRI	-0.000328435	0.200959	0.574294	0.999999
chr16	-	682658	682771	JMJD8	-0.000212936	2.37444	0.574294	0.999999
chr12	-	94971478	94971485	NDUFA12	0.000252874	1.72005	0.574297	0.999999
chr5	+	136061537	136061579	TGFBI	0.000439663	3.11593	0.574302	0.999999
chr2	-	182978834	182978915	NCKAP1	-0.000349832	2.31853	0.574309	0.999999
chr3	+	58105080	58105216	FLNB	-0.000430116	1.02067	0.574313	0.999999
chr12	+	130875640	130875654	RAN	0.00027756	3.79223	0.574315	0.999999
chr16	+	67167824	67167838	HSF4	0.000966644	-0.841878	0.574316	0.999999
chr12	+	10220482	10220525	GABARAPL1	0.00028819	3.02192	0.57432	0.999999
chr11	-	67441333	67441514	CORO1B	-0.00030457	3.17809	0.574329	0.999999
chr3	+	127028993	127029096	PLXNA1	0.000370069	0.598495	0.574337	0.999999
chr12	-	47748819	47748912	RAPGEF3	-0.000476774	0.140756	0.574339	0.999999
chr16	+	3065712	3065780	IL32	-0.00059623	0.0884927	0.574346	0.999999
chr3	+	107247089	107247949	DUBR	-0.00040912	0.203748	0.574358	0.999999
chr14	-	100361730	100361762	WARS1	-0.000454918	3.70814	0.574364	0.999999
chr22	-	45202990	45203130	KIAA0930	-0.000370311	2.18449	0.574384	0.999999
chr9	-	136404631	136404693	ENTR1	-0.000275369	0.494163	0.574397	0.999999
chr9	-	136431824	136431985	INPP5E	-0.000453234	-0.294225	0.57441	0.999999
chr10	+	69507554	69507666	TSPAN15	0.000385724	0.839742	0.574413	0.999999
chr1	-	61709419	61709437	TM2D1	-0.000181105	1.5323	0.574414	0.999999
chr11	-	62677805	62677832	UBXN1	-0.000332635	3.02869	0.574417	0.999999
chr1	-	156673454	156673527	NES	-0.00055388	1.16983	0.57442	0.999999
chr6	+	43503707	43504667	TJAP1	-0.00036953	-0.520919	0.574429	0.999999
chr14	+	23953786	23953788	DHRS4	0.000451179	0.14082	0.574437	0.999999
chr8	-	53841625	53841725	ATP6V1H	-0.000242582	1.15186	0.574443	0.999999
chr21	+	33569088	33569283	SON	-0.00047228	-0.113677	0.574446	0.999999
chr5	+	103007569	103007657	PAM	0.00028731	3.55758	0.574453	0.999999
chr17	-	78974688	78974772	LGALS3BP	-0.000296734	4.90456	0.574455	0.999999
chr7	+	100433263	100433389	MEPCE	0.000276062	2.18306	0.574455	0.999999
chr5	+	43700119	43700237	NNT	0.000258355	1.30696	0.574468	0.999999
chr7	-	100585881	100586129	LRCH4	0.000292293	1.04201	0.574488	0.999999
chr4	+	2827230	2827296	SH3BP2	-0.000335856	0.802965	0.57449	0.999999
chr7	-	17875669	17875790	SNX13	0.000299275	0.462712	0.574493	0.999999
chr1	+	215602170	215602201	KCTD3	-0.000365787	0.758775	0.574498	0.999999
chr6	+	96615609	96616568	FHL5	0.000451811	3.03669	0.574504	0.999999
chr22	-	50528956	50529135	TYMP	-0.00095723	-0.406272	0.574505	0.999999
chr17	-	78708197	78708261	CYTH1	-0.000295465	1.60721	0.574507	0.999999
chr17	-	69123239	69123407	ABCA6	-0.000585471	-0.358422	0.574512	0.999999
chr8	+	66860473	66860840	SGK3	-0.000361005	0.910449	0.574519	0.999999
chr8	+	66860841	66862020	SGK3	0.000361005	2.05452	0.574519	0.999999
chr20	-	33657677	33657729	NECAB3	-0.000400557	0.348614	0.57454	0.999999
chr11	+	44565680	44565722	CD82	-0.000323757	2.51728	0.574541	0.999999
chr5	+	176651754	176651900	TSPAN17	-0.000243167	0.800075	0.574547	0.999999
chrX	-	77652277	77652353	ATRX	0.000442309	-0.0701414	0.574561	0.999999
chr3	+	9908239	9908307	IL17RE	-0.000409848	0.594011	0.574564	0.999999
chr12	+	57601880	57601925	PIP4K2C	-0.000207621	0.676036	0.574564	0.999999
chr15	+	75338646	75338685	COMMD4	-0.000266281	1.95507	0.574567	0.999999
chr7	-	101210356	101210439	PLOD3	0.000203296	2.09097	0.574574	0.999999
chr3	+	36546489	36548007	STAC	0.00048287	2.21941	0.574582	0.999999
chr10	+	114836124	114836246	FAM160B1	-0.00040812	-0.108122	0.5746	0.999999
chr17	+	44349165	44349275	GRN	-0.000425672	5.44253	0.574601	0.999999
chr3	+	9911443	9911538	IL17RE	0.000401289	0.615568	0.574623	0.999999
chr17	-	805210	805247	NXN	0.000302383	0.936626	0.574633	0.999999
chr11	+	134259608	134259745	ACAD8	-0.000265288	0.909952	0.574654	0.999999
chr10	+	21735139	21735235	MLLT10	0.000338238	0.264869	0.574655	0.999999
chr3	+	50066392	50066442	RBM6	0.000456608	1.83761	0.574655	0.999999
chr12	-	55838500	55838605	MMP19	-0.00107524	0.192742	0.574666	0.999999
chr1	-	45521829	45521854	PRDX1	-0.000275855	4.79721	0.574673	0.999999
chr17	-	63764016	63764190	CCDC47	-0.00023967	3.18269	0.574675	0.999999
chr8	-	61548071	61548208	ASPH	-0.000303847	2.00319	0.574679	0.999999
chr17	+	16426722	16426877	TRPV2	-0.000374996	2.15892	0.574684	0.999999
chr17	-	80213821	80213831	SGSH	-0.000323236	-0.0522096	0.574686	0.999999
chr3	+	155922187	155922302	GMPS	0.000190608	1.30052	0.574701	0.999999
chr17	-	76313199	76313600	PRPSAP1	0.00059311	-0.954384	0.57471	0.999999
chr19	+	49015651	49015686	RUVBL2	0.000383748	0.833201	0.574715	0.999999
chr20	+	45367429	45369209	SYS1	0.000225845	3.49575	0.57473	0.999999
chr6	-	32220978	32221325	NOTCH4	-0.000543224	1.50864	0.574732	0.999999
chr1	-	236554598	236554752	HEATR1	-0.000246677	0.492336	0.574734	0.999999
chr1	+	90010088	90010286	ZNF326	0.000284719	0.555216	0.574736	0.999999
chr6	+	31666101	31666101	CSNK2B	-0.000453599	0.0559816	0.574738	0.999999
chr22	-	41584527	41584603	PMM1	-0.000352986	1.72927	0.57474	0.999999
chr16	-	1447655	1447714	CLCN7	0.000290912	1.29249	0.574741	0.999999
chr11	+	831224	831295	CRACR2B	0.00069787	-0.691784	0.57475	0.999999
chr2	-	113755165	113755306	SLC35F5	-0.000301482	0.213443	0.574751	0.999999
chr5	+	77427125	77427418	PDE8B	-0.000606725	-0.328177	0.574753	0.999999
chr5	+	77427419	77428195	PDE8B	0.000606725	-0.24994	0.574753	0.999999
chr17	-	18028232	18028377	ATPAF2	-0.000272812	0.392199	0.57477	0.999999
chr9	+	98076918	98077017	NANS	-0.00035773	2.00615	0.574771	0.999999
chr6	+	63703536	63703671	PHF3	-0.000313714	0.974019	0.57478	0.999999
chr10	+	24533070	24533211	KIAA1217	-0.000460052	0.951701	0.574781	0.999999
chr2	-	157770368	157770514	ACVR1	-0.000205656	1.65973	0.574806	0.999999
chr1	-	173865168	173865228	GAS5	-0.000614254	-0.504122	0.57481	0.999999
chr11	+	248792	248855	PSMD13	-0.000217799	3.08876	0.574812	0.999999
chr3	+	138237309	138237384	ARMC8	-0.000214042	0.741296	0.574815	0.999999
chr12	-	48671799	48671857	KANSL2	-0.000213974	0.481015	0.574815	0.999999
chr1	+	205527828	205527873	CDK18	-0.000338067	-0.0113584	0.574817	0.999999
chr11	-	10856144	10856205	ZBED5	-0.000355457	0.268849	0.574818	0.999999
chr10	+	87745002	87745231	PAPSS2	0.000488016	3.65994	0.574826	0.999999
chr11	-	10807289	10807309	EIF4G2	-0.00027213	3.00907	0.574831	0.999999
chr17	-	57980603	57980786	VEZF1	-0.00029758	1.90936	0.574839	0.999999
chr6	+	32637420	32637420	HLA-DQA1	-0.00088301	2.68423	0.574845	0.999999
chr1	+	150346137	150346407	PRPF3	0.000544979	-0.455334	0.574854	0.999999
chr3	-	47062163	47062346	SETD2	0.000261107	1.48526	0.574858	0.999999
chr16	+	30652914	30652942	PRR14	-0.000350468	0.0562317	0.57486	0.999999
chr3	-	100754612	100754691	ABI3BP	0.000443351	3.13558	0.57486	0.999999
chr6	+	33412780	33412793	PHF1	-0.000277759	1.52448	0.574861	0.999999
chr17	+	2040340	2040374	DPH1	0.000264415	0.0111819	0.574867	0.999999
chr11	+	57602035	57602169	SERPING1	-0.000314982	6.34651	0.574869	0.999999
chr18	-	49791470	49791599	ACAA2	0.000239098	3.26096	0.57487	0.999999
chr13	+	102648993	102649054	TPP2	-0.000283041	0.544437	0.574875	0.999999
chr13	+	102616396	102616500	TPP2	-0.000309322	0.318799	0.57488	0.999999
chr1	+	186132328	186132409	HMCN1	-0.000511691	0.38488	0.574882	0.999999
chr17	+	59808796	59808876	VMP1	-0.000418064	1.76543	0.574884	0.999999
chr12	-	116096669	116096752	MED13L	0.000407032	0.427519	0.574891	0.999999
chr12	-	45922984	45923100	SCAF11	0.000291043	1.58018	0.574892	0.999999
chr4	+	153703005	153703128	TLR2	-0.000421288	1.46885	0.574894	0.999999
chr16	+	56608992	56609057	MT2A	0.00109884	5.37514	0.574896	0.999999
chr7	+	77607235	77607301	PTPN12	-0.000327803	2.13824	0.574898	0.999999
chr1	+	198699564	198699620	PTPRC	-0.000655057	0.464679	0.574898	0.999999
chr6	-	46883559	46883665	ADGRF5	-0.000482452	3.14881	0.574899	0.999999
chr3	-	49811092	49811272	UBA7	-0.000456668	0.788372	0.57493	0.999999
chr5	-	95885098	95888987	ELL2	0.000590077	4.07499	0.574933	0.999999
chr2	+	12717011	12717251	TRIB2	-0.000522482	-0.511068	0.574935	0.999999
chr1	-	202962550	202962699	CYB5R1	0.000211731	2.96739	0.574936	0.999999
chr15	+	80941849	80942053	CEMIP	-0.00101383	-0.581919	0.57494	0.999999
chr6	-	131591313	131591527	MED23	0.000222022	1.37803	0.574946	0.999999
chr16	+	30516973	30517070	ITGAL	0.000407561	1.32879	0.574951	0.999999
chr1	+	17687573	17687747	ARHGEF10L	0.000333647	1.19832	0.574957	0.999999
chr15	-	70057474	70057519	TLE3	0.000352097	-0.0501199	0.574959	0.999999
chr17	+	75736565	75736694	ITGB4	-0.000576093	0.154864	0.574965	0.999999
chr9	-	121461252	121461317	GGTA1	-0.000431853	1.21275	0.574967	0.999999
chr1	+	193147867	193147965	CDC73	0.000249972	0.757761	0.574968	0.999999
chr7	-	47400901	47400914	TNS3	0.000538853	0.48447	0.574972	0.999999
chr13	+	25320919	25321093	NUP58	-0.000337788	1.26511	0.574972	0.999999
chr16	-	15757827	15758000	MYH11	-0.000685847	3.54079	0.574973	0.999999
chr19	+	49007018	49007147	RUVBL2	-0.000354277	1.69811	0.574976	0.999999
chr3	+	123102751	123102796	PDIA5	-0.000267947	0.868882	0.574984	0.999999
chr7	+	30755852	30755970	INMT	-0.00068048	4.15437	0.574995	0.999999
chr12	+	54281897	54281908	HNRNPA1	-0.000283809	5.11303	0.575008	0.999999
chr6	-	42965681	42965789	PEX6	0.000377582	0.634033	0.575039	0.999999
chr3	+	45738836	45738873	SACM1L	0.000284137	1.4024	0.575042	0.999999
chr8	+	144096124	144096142	CYC1	-0.000224183	1.44183	0.575043	0.999999
chr2	-	98663078	98663179	MGAT4A	-0.000318145	0.760294	0.575048	0.999999
chr20	+	34559347	34559453	MAP1LC3A	-0.000333763	1.67295	0.575054	0.999999
chr17	-	49409076	49409158	PHB	0.000244007	3.27674	0.575058	0.999999
chr12	+	88048458	88049225	C12orf29	-0.000315203	0.0688923	0.575061	0.999999
chr4	-	73142723	73142749	ANKRD17	-0.000421483	-0.275713	0.575068	0.999999
chr17	+	80109945	80110055	GAA	-0.000361681	2.94906	0.575068	0.999999
chr3	-	129575469	129575562	PLXND1	-0.000331784	2.12143	0.575069	0.999999
chr15	-	48446706	48446822	FBN1	-0.000531659	1.39512	0.575082	0.999999
chr18	+	2747522	2747647	SMCHD1	-0.000325826	0.741729	0.575083	0.999999
chr10	-	60085157	60085253	ANK3	0.000490614	0.0114144	0.575084	0.999999
chr1	-	110407665	110407668	LAMTOR5	-0.000242384	2.00665	0.575088	0.999999
chr11	-	76352498	76352624	THAP12	-0.000275821	1.61526	0.575096	0.999999
chr3	-	146206587	146206761	PLSCR4	-0.000415945	2.45756	0.575096	0.999999
chr17	-	69086618	69086735	ABCA6	0.000385571	0.634233	0.575108	0.999999
chr1	+	2228319	2229735	SKI	-0.000362686	2.16349	0.575117	0.999999
chr7	-	156763110	156763124	LMBR1	0.000345931	-0.169071	0.575125	0.999999
chr16	+	81958021	81961925	PLCG2	0.000251378	1.88339	0.575126	0.999999
chr4	-	24548855	24549022	DHX15	-0.000272532	2.82275	0.575129	0.999999
chr7	-	98294074	98294111	BAIAP2L1	0.000408481	0.213134	0.575129	0.999999
chr20	-	5099850	5100931	TMEM230	0.000319802	4.95382	0.575137	0.999999
chr16	-	84183697	84183751	TAF1C	-0.000492124	0.269789	0.575138	0.999999
chr1	-	244424321	244424387	ADSS2	-0.000217594	1.52519	0.575149	0.999999
chr6	-	78970049	78970173	PHIP	-0.000504388	-0.356966	0.575154	0.999999
chr2	-	159383606	159383680	BAZ2B	-0.000514419	-0.313427	0.575157	0.999999
chr14	-	95088665	95089008	DICER1	0.000312748	1.11214	0.575158	0.999999
chr13	-	46797134	46797161	ESD	-0.000242951	0.486509	0.575159	0.999999
chr7	-	151077158	151077236	FASTK	0.000315224	1.74615	0.575162	0.999999
chr13	+	112855921	112855928	ATP11A	0.000521059	0.698933	0.575178	0.999999
chr11	+	87318137	87318235	TMEM135	-0.000363656	-0.136574	0.57518	0.999999
chr17	+	50683949	50684107	ABCC3	0.000483507	0.622301	0.575192	0.999999
chr9	-	35057376	35057527	VCP	0.000276104	4.44093	0.575197	0.999999
chr17	-	35442100	35442286	SLFN13	-0.00054741	0.247662	0.575197	0.999999
chr14	-	24144800	24145057	PSME2	-0.000653662	-0.651121	0.575199	0.999999
chr4	-	42522160	42522299	ATP8A1	-0.000420182	0.545812	0.575202	0.999999
chr11	-	59658866	59658946	PATL1	-0.000280393	0.462981	0.575204	0.999999
chr1	-	20775655	20776005	HP1BP3	-0.000559072	-0.529342	0.575211	0.999999
chr5	+	52864763	52864851	ITGA1	-0.000511398	2.01854	0.575217	0.999999
chr11	-	61134036	61134207	VPS37C	-0.000244003	0.919396	0.575224	0.999999
chr14	-	93293929	93294149	BTBD7	0.000291158	0.0963484	0.575228	0.999999
chr17	-	75779767	75779772	H3-3B	-0.000234815	3.41782	0.575229	0.999999
chr17	-	57988079	57988254	VEZF1	0.000485521	-0.286058	0.575232	0.999999
chr1	+	219211531	219211827	LYPLAL1	0.000254241	1.46685	0.575241	0.999999
chr2	+	188974394	188974568	COL3A1	-0.000970375	3.82082	0.575248	0.999999
chr6	-	149676555	149676737	LATS1	-0.000343504	0.281055	0.575251	0.999999
chr19	+	47780178	47780387	SELENOW	-0.00047988	0.0793818	0.575259	0.999999
chr13	-	98923302	98923371	DOCK9	-0.000561932	0.73797	0.57526	0.999999
chr11	-	65375897	65376193	SLC25A45	-0.000524494	-0.233125	0.575261	0.999999
chr9	-	115064913	115064919	TNC	-0.00132184	-0.721378	0.575265	0.999999
chr8	+	135557540	135557587	KHDRBS3	0.000361954	0.127103	0.575272	0.999999
chr9	-	35714239	35714373	TLN1	-0.000312163	3.09316	0.575282	0.999999
chr6	-	56070745	56070798	COL21A1	0.00052731	-0.360928	0.575287	0.999999
chr11	-	62630601	62630836	GANAB	-0.000254424	3.99663	0.575289	0.999999
chr11	+	722501	722549	EPS8L2	-0.000415952	1.45469	0.575289	0.999999
chr16	+	1759958	1760015	MAPK8IP3	-0.000638049	-0.133469	0.57529	0.999999
chr17	-	48940924	48941062	SNF8	-0.00026574	2.22984	0.575298	0.999999
chr20	+	64068047	64068134	TCEA2	-0.000318638	0.653111	0.575301	0.999999
chr19	+	1271996	1272041	CIRBP	-0.000407461	4.47964	0.57531	0.999999
chr10	+	110285093	110285093	MXI1	-0.000333934	0.666697	0.575316	0.999999
chr4	-	185506522	185506652	PDLIM3	0.000545489	3.24735	0.575318	0.999999
chr1	-	46279182	46279257	LRRC41	0.000191301	2.03198	0.57532	0.999999
chr14	-	50446079	50446121	MAP4K5	-0.000274239	0.753336	0.575327	0.999999
chr2	-	134455764	134456776	TMEM163	0.000460045	2.43519	0.575341	0.999999
chr14	-	24232355	24232355	NEDD8	-0.000316716	0.342236	0.575341	0.999999
chr12	-	47210738	47210757	PCED1B-AS1	-0.000426933	0.727065	0.575381	0.999999
chr7	-	38830254	38830328	VPS41	-0.000226042	0.805869	0.575388	0.999999
chr17	+	46938705	46938997	GOSR2	0.000169835	1.89792	0.575397	0.999999
chr4	+	128107139	128107313	LARP1B	0.000320892	0.266804	0.575399	0.999999
chr4	+	5810953	5814305	EVC	-0.000261068	3.59839	0.5754	0.999999
chr16	+	68291209	68291285	SLC7A6	-0.000438572	-0.200049	0.575402	0.999999
chr5	-	141636548	141636630	HDAC3	-0.00018909	0.74687	0.575424	0.999999
chr10	-	15254721	15254879	FAM171A1	-0.000384897	0.374176	0.575425	0.999999
chr2	+	102339023	102339047	IL1RL1	-0.00159269	0.129654	0.575427	0.999999
chr14	+	60115982	60116060	PCNX4	-0.000274038	0.507182	0.575441	0.999999
chr21	+	29326485	29326498	BACH1	0.000504475	0.024546	0.575444	0.999999
chr1	+	100498929	100499262	CDC14A	0.000330016	0.416102	0.575452	0.999999
chr5	-	150733384	150733390	DCTN4	0.0003316	0.305079	0.575456	0.999999
chr11	-	124751423	124751580	VSIG2	-0.0004689	2.20008	0.575465	0.999999
chr7	-	92577103	92577195	FAM133B	-0.000252035	0.336475	0.575482	0.999999
chr6	+	150905670	150905761	MTHFD1L	-0.000520679	-0.361275	0.575492	0.999999
chr7	-	24806820	24806902	OSBPL3	-0.00050387	-0.086453	0.575496	0.999999
chr8	-	119626619	119626720	ENPP2	-0.000688693	2.36607	0.575524	0.999999
chr16	+	70654538	70654671	IL34	-0.000587006	-0.39765	0.575525	0.999999
chr14	-	106723574	106723885	IGHV2-70D	0.00260624	-0.544273	0.575526	0.999999
chr14	-	106723972	106724093	IGHV2-70D	-0.00260624	-2.1876	0.575526	0.999999
chr1	-	17033060	17033145	SDHB	-0.000222437	2.72372	0.575528	0.999999
chr6	-	33195570	33195702	RXRB	-0.000262994	2.1327	0.575529	0.999999
chr14	-	89412059	89412196	FOXN3	-0.000281676	1.03883	0.575533	0.999999
chrX	+	21940778	21940873	SMS	-0.000273869	0.789284	0.575535	0.999999
chr8	-	30799581	30799648	PPP2CB	-0.000263254	3.59265	0.575537	0.999999
chr4	+	52713703	52713741	DANCR	-0.000335911	0.640723	0.575554	0.999999
chr16	-	70383190	70383235	ST3GAL2	0.000332994	0.295624	0.575555	0.999999
chr12	-	48938848	48938924	ARF3	0.000261843	2.74869	0.575555	0.999999
chr11	+	404682	404908	PKP3	0.000511645	-0.327585	0.575562	0.999999
chr1	-	150826543	150826617	ARNT	-0.000242834	1.4158	0.575566	0.999999
chr6	-	111349218	111349336	REV3L	-0.000346387	0.600465	0.575582	0.999999
chr8	-	100951956	100951969	YWHAZ	-0.000269238	3.11808	0.57559	0.999999
chr16	+	31707957	31708207	CLUHP3	-0.000689906	-0.328192	0.575597	0.999999
chr8	-	100923955	100923984	YWHAZ	-0.000276566	4.40852	0.5756	0.999999
chr11	+	43855144	43855163	HSD17B12	0.000327945	2.15743	0.57561	0.999999
chr4	-	154536600	154536618	PLRG1	0.000226845	-0.0470338	0.57561	0.999999
chr2	+	158662990	158663003	PKP4	0.000301501	0.774813	0.575612	0.999999
chr3	+	58149866	58149980	FLNB	0.000374052	2.20679	0.575615	0.999999
chr10	+	110285094	110285114	MXI1	-0.000318309	0.912171	0.575617	0.999999
chr14	+	73170910	73170912	PSEN1	-0.000266784	0.659491	0.575621	0.999999
chrX	-	120439076	120439293	LAMP2	-0.000296436	2.86662	0.575623	0.999999
chrX	-	2486982	2487702	ZBED1	0.000249701	3.07522	0.575627	0.999999
chr12	-	56712536	56712552	NACA	0.00026526	4.46321	0.575642	0.999999
chr15	+	83136673	83137281	TM6SF1	0.00033954	0.868494	0.575643	0.999999
chr7	+	93305907	93306004	VPS50	-0.000258442	0.0778316	0.575647	0.999999
chr11	-	64270256	64270268	BAD	-0.000447511	1.55527	0.575648	0.999999
chr3	-	13375504	13375641	NUP210	-0.000501604	-0.359541	0.575649	0.999999
chr17	+	38509944	38510060	ARHGAP23	0.000358831	0.829119	0.575658	0.999999
chr1	+	43438929	43439093	SZT2	-0.000383261	-0.129221	0.575658	0.999999
chr16	-	57475863	57475957	DOK4	0.000305981	1.30728	0.57566	0.999999
chr3	-	129571040	129571204	PLXND1	-0.000326045	2.87627	0.57566	0.999999
chr17	-	64764451	64764548	ARHGAP27P1-BPTFP1-KPNA2P3	-0.000931193	-0.4246	0.575667	0.999999
chr20	+	49236333	49236510	DDX27	0.000233475	1.65122	0.575679	0.999999
chr4	-	102826620	102826636	UBE2D3	0.000281147	3.08848	0.575681	0.999999
chr2	+	32305489	32305866	YIPF4	0.000201377	2.3284	0.575687	0.999999
chr6	-	159778964	159778984	TCP1	0.000319538	0.0147209	0.575688	0.999999
chr3	-	51995858	51995863	RPL29	-0.000300225	5.73971	0.575704	0.999999
chr2	-	42361150	42361172	COX7A2L	-0.000219877	2.6284	0.575707	0.999999
chr7	+	77571078	77571090	PTPN12	-0.000349851	1.31676	0.575713	0.999999
chr19	+	36218122	36218195	ZNF146	-0.00035908	0.0607207	0.575719	0.999999
chr4	+	6923772	6924111	TBC1D14	-0.000259466	1.04439	0.575726	0.999999
chr14	-	45210463	45210528	MIS18BP1	0.000352611	0.185686	0.575732	0.999999
chr12	-	49102353	49102376	LMBR1L	-0.000346036	0.214754	0.575734	0.999999
chr5	+	97022300	97022484	LNPEP	-0.000340309	0.261024	0.575746	0.999999
chr13	-	95593944	95594086	DZIP1	-0.00032703	0.0544829	0.575749	0.999999
chr9	-	92243229	92243311	IARS1	0.000257664	1.78073	0.575755	0.999999
chr8	+	86551234	86551234	CPNE3	0.000367136	1.09154	0.575781	0.999999
chr2	+	130346250	130346272	IMP4	0.000265125	0.931066	0.575796	0.999999
chr1	-	110363626	110363761	SLC16A4	0.000305993	0.480399	0.575804	0.999999
chr1	+	246634473	246634587	CNST	-0.000290865	0.431082	0.575805	0.999999
chr12	+	2800039	2800122	FKBP4	-0.000262057	1.81618	0.575809	0.999999
chr18	-	59349113	59349236	LMAN1	-0.000300566	2.04843	0.57581	0.999999
chr7	+	2376950	2377075	EIF3B	0.000251891	3.0136	0.575812	0.999999
chr4	+	122281536	122281774	KIAA1109	-0.000406513	0.762823	0.575815	0.999999
chr4	-	24837228	24837400	CCDC149	-0.000231129	0.185218	0.575816	0.999999
chr4	-	83453231	83453719	HELQ	0.000223141	0.725482	0.575829	0.999999
chr12	-	120097266	120097373	RAB35	-0.000186862	1.82016	0.575829	0.999999
chr19	+	17306526	17306543	MRPL34	-0.000510335	0.915599	0.575838	0.999999
chr3	-	64163016	64163129	PRICKLE2	-0.000740036	-0.496392	0.575844	0.999999
chr4	-	39323340	39323417	RFC1	-0.000282619	0.457229	0.575844	0.999999
chr12	-	79809795	79809815	PPP1R12A	-0.00041399	0.204683	0.575845	0.999999
chr16	+	68254919	68255037	PLA2G15	-0.000395547	0.840612	0.575849	0.999999
chr2	+	169924084	169924173	UBR3	-0.000385612	-0.31937	0.57585	0.999999
chr4	-	16188232	16188256	TAPT1	-0.000371071	0.169032	0.57586	0.999999
chr19	-	48249772	48249810	CARD8	0.000347294	0.33074	0.575861	0.999999
chr1	-	150765769	150765773	CTSS	-0.000477801	1.81145	0.575861	0.999999
chr5	-	95506934	95506976	TTC37	-0.000272657	0.772979	0.575861	0.999999
chr9	-	113375453	113375526	HDHD3	-0.000419121	0.171459	0.575863	0.999999
chr7	+	6402316	6402365	RAC1	0.00021274	4.13274	0.575885	0.999999
chr10	+	26560105	26560203	APBB1IP	0.000396321	1.0604	0.575892	0.999999
chr19	+	17279049	17279172	BABAM1	0.000284911	2.17373	0.575894	0.999999
chr8	+	94646216	94646282	ESRP1	-0.00052282	-0.0251795	0.575904	0.999999
chr17	+	8446885	8446902	NDEL1	-0.000357766	1.24244	0.575907	0.999999
chr4	-	39910244	39910338	PDS5A	-0.00028382	1.16961	0.575909	0.999999
chr18	-	68676839	68677027	TMX3	0.000245472	1.53498	0.575911	0.999999
chr8	-	144425001	144425051	VPS28	-0.000330342	3.31942	0.575932	0.999999
chr20	+	408752	408779	RBCK1	-0.000313563	1.75938	0.575933	0.999999
chr11	+	111989005	111989055	DIXDC1	0.000489057	-0.0264961	0.575936	0.999999
chr19	+	2272524	2272734	OAZ1	0.00043154	-0.130815	0.57594	0.999999
chr19	-	6416512	6416650	KHSRP	-0.000231038	2.56329	0.575946	0.999999
chr22	+	20564450	20564466	MED15	-0.000245777	0.636142	0.575948	0.999999
chr1	+	62437049	62437400	USP1	-0.000344599	-0.0234939	0.57595	0.999999
chr1	-	145850232	145850269	PIAS3	0.000291159	0.440137	0.575952	0.999999
chr13	+	99200909	99200915	UBAC2	-0.000247162	0.169985	0.575956	0.999999
chr21	+	46111979	46112404	COL6A2	-0.000463719	4.8997	0.575961	0.999999
chr11	-	46809400	46809500	CKAP5	-0.000342162	-0.255271	0.575983	0.999999
chr12	-	106239894	106240321	CKAP4	-0.00032027	2.78698	0.57599	0.999999
chr12	+	98598074	98598521	SLC25A3	-0.000477028	0.0161517	0.575992	0.999999
chr19	-	32628722	32628849	ANKRD27	-0.000241649	0.697974	0.576015	0.999999
chr7	-	75989165	75989178	TMEM120A	-0.000245564	0.882656	0.576016	0.999999
chr11	+	117391059	117391215	CEP164	-0.00033253	-0.0479112	0.576025	0.999999
chr17	+	48119180	48119186	SNX11	-0.000241403	0.139144	0.576034	0.999999
chr1	-	160311868	160312018	COPA	-0.000266013	2.4286	0.576042	0.999999
chr15	+	80137812	80138358	ZFAND6	-0.000194175	2.79245	0.57605	0.999999
chr3	-	69011936	69011991	EOGT	-0.000471048	-0.0964924	0.57605	0.999999
chr7	-	73552167	73552242	BCL7B	-0.000251511	1.54717	0.576072	0.999999
chr2	-	61220405	61220457	USP34	-0.000296765	0.87871	0.576072	0.999999
chr19	+	19492306	19492316	GATAD2A	-0.000299753	0.25258	0.576081	0.999999
chr22	-	42628152	42628281	CYB5R3	-0.000253518	4.82579	0.576087	0.999999
chr9	-	132400035	132400258	TTF1	-0.000237574	0.224379	0.576091	0.999999
chr10	+	74200764	74200838	ADK	-0.000253638	1.1148	0.576095	0.999999
chr1	-	234425673	234425793	TARBP1	-0.000576441	-0.24129	0.576118	0.999999
chr3	+	111920282	111920419	PHLDB2	-0.000418741	1.15466	0.576131	0.999999
chr1	-	36137262	36137322	TRAPPC3	0.000245448	2.65284	0.57614	0.999999
chr5	-	180630555	180630799	FLT4	-0.000509801	0.178931	0.576146	0.999999
chr3	+	136327155	136327255	PCCB	0.000226509	1.25545	0.576148	0.999999
chr5	+	136033763	136033861	TGFBI	-0.000448181	1.71669	0.576154	0.999999
chr4	+	2497013	2497079	RNF4	-0.000207821	1.33659	0.576167	0.999999
chr1	+	193251192	193253325	CDC73	-0.00021617	2.61551	0.576168	0.999999
chr12	+	133105642	133105713	ZNF140	-0.00029571	-0.0416037	0.57618	0.999999
chr3	+	183803987	183804188	YEATS2	-0.000272918	0.902192	0.576187	0.999999
chr2	+	108753825	108753971	RANBP2	-0.000433583	0.213997	0.576187	0.999999
chrX	-	136732102	136732172	ARHGEF6	-0.000392468	0.855304	0.576191	0.999999
chr6	-	99550994	99551028	CCNC	-0.000274057	0.806414	0.576201	0.999999
chr9	-	35738232	35738366	GBA2	0.000301242	1.79481	0.576202	0.999999
chr16	-	11883015	11883095	GSPT1	0.000307038	2.5319	0.576202	0.999999
chr9	+	128916096	128916739	LRRC8A	0.000379452	2.97601	0.576207	0.999999
chr3	+	197883814	197883998	LRCH3	0.000205379	0.495403	0.576209	0.999999
chr1	+	160419002	160419492	VANGL2	-0.000823834	-0.582269	0.576212	0.999999
chr1	+	160425118	160428670	VANGL2	0.000823834	2.56636	0.576212	0.999999
chr10	-	72161613	72161674	ASCC1	-0.000222645	0.305704	0.576214	0.999999
chrX	+	152963839	152963949	ZNF185	-0.000337377	0.222076	0.576218	0.999999
chr10	+	50084072	50084165	WASHC2A	-0.000365124	0.21377	0.57622	0.999999
chr8	+	26410364	26410509	BNIP3L	0.000255168	3.31738	0.576221	0.999999
chr9	-	92108740	92108768	SPTLC1	-0.000218195	1.58024	0.576222	0.999999
chr9	-	26886104	26886188	CAAP1	-0.000314794	-0.208376	0.576224	0.999999
chr19	+	10783114	10783120	DNM2	-0.000265491	1.77614	0.576224	0.999999
chr19	-	55245344	55245402	PPP6R1	-0.00024234	1.22895	0.576234	0.999999
chr8	+	37740365	37740446	ERLIN2	0.000246564	0.610517	0.576245	0.999999
chr20	+	45891621	45891637	CTSA	-0.000370695	1.35117	0.576245	0.999999
chr16	-	67156510	67156668	TRADD	-0.000421444	0.676607	0.576252	0.999999
chr7	+	7574098	7574196	MIOS	-0.00025702	0.124915	0.576253	0.999999
chrX	-	2915556	2915692	ARSD	-0.000269347	0.712593	0.576256	0.999999
chr2	-	175114775	175114779	ATF2	0.000282959	0.216619	0.576256	0.999999
chr19	-	1611370	1611686	TCF3	-0.000263739	1.58764	0.576268	0.999999
chrX	+	78033605	78033821	ATP7A	0.000424352	-0.241567	0.57628	0.999999
chr12	+	133012128	133026551	ZNF26	0.000469201	0.198961	0.576289	0.999999
chr12	+	133010242	133012127	ZNF26	-0.000469201	1.9217	0.576289	0.999999
chr17	+	8048386	8048565	ALOX15B	0.000712766	1.82884	0.576291	0.999999
chr3	-	158666414	158666744	LXN	0.000433703	1.83164	0.576294	0.999999
chr12	+	9971577	9971596	CLEC12A	-0.000979811	-0.675849	0.576304	0.999999
chr1	-	113896349	113896465	AP4B1	0.000258888	0.418109	0.57632	0.999999
chr5	+	66021322	66021385	ERBIN	-0.000365154	0.537155	0.576321	0.999999
chr4	+	3228615	3228644	HTT	0.0002773	0.391957	0.576325	0.999999
chr10	-	93426071	93426158	MYOF	-0.000436811	0.594733	0.576331	0.999999
chr19	-	4175680	4175760	SIRT6	0.000385313	-0.279857	0.576334	0.999999
chr17	-	68918078	68918185	ABCA8	-0.00046057	1.06326	0.576336	0.999999
chr10	+	102375480	102375527	GBF1	0.000214928	1.0141	0.57635	0.999999
chr3	+	184306104	184306155	PSMD2	0.000188084	2.63823	0.576353	0.999999
chrX	+	1282686	1282779	CSF2RA	-0.000433964	0.498313	0.576354	0.999999
chr20	+	48988491	48988662	ARFGEF2	-0.00033708	-0.0117209	0.576356	0.999999
chr1	-	150764638	150764764	CTSS	-0.000485936	5.00253	0.576357	0.999999
chr19	-	1112818	1112949	SBNO2	0.000573059	0.721179	0.576364	0.999999
chr4	-	106095482	106095641	TBCK	0.000232141	0.589781	0.576364	0.999999
chr17	+	40077508	40077558	THRA	-0.000297101	1.4947	0.576367	0.999999
chr1	+	12327648	12327854	VPS13D	-0.000303578	0.348715	0.576391	0.999999
chr1	+	101237019	101237099	S1PR1	-0.000516813	2.64119	0.576399	0.999999
chr6	+	167040048	167040298	CEP43	-0.000653994	-0.404149	0.576401	0.999999
chr6	+	167040340	167042418	CEP43	0.000653994	1.18112	0.576401	0.999999
chr2	-	217900463	217900512	TNS1	-0.000474695	2.2919	0.576401	0.999999
chr5	-	137962405	137962469	FAM13B	0.000335459	0.254494	0.576405	0.999999
chr9	-	104781007	104784455	ABCA1	0.000362492	4.09871	0.576407	0.999999
chrX	+	71533300	71533336	OGT	-0.000632885	0.664127	0.576412	0.999999
chr18	+	23235895	23236051	CABLES1	-0.000388485	1.23559	0.576416	0.999999
chrX	+	41347312	41347314	DDX3X	0.000437454	2.20577	0.576418	0.999999
chr18	+	8624938	8624998	RAB12	-0.000211524	1.19472	0.576429	0.999999
chr3	+	14484867	14484903	SLC6A6	0.000412237	0.558667	0.576435	0.999999
chr3	-	136152374	136152738	MSL2	-0.00027571	1.3018	0.576443	0.999999
chr22	+	37621632	37621632	GGA1	-0.000295508	0.176316	0.576453	0.999999
chr10	-	95315059	95315126	SORBS1	0.000485039	1.07221	0.576459	0.999999
chr2	-	27447577	27447634	IFT172	0.000435237	0.133295	0.576464	0.999999
chr14	+	24119711	24119896	DCAF11	0.000179503	2.51532	0.576467	0.999999
chr3	-	100846372	100846428	ABI3BP	-0.000461587	1.80888	0.576474	0.999999
chr8	-	90993802	90995523	PIP4P2	-0.000300203	0.520421	0.576489	0.999999
chr10	-	76885289	76885405	KCNMA1	0.000760851	-0.602001	0.576492	0.999999
chr1	-	70315481	70315566	ANKRD13C	-0.000278814	0.010129	0.576499	0.999999
chr1	-	42191303	42191405	FOXJ3	0.000292476	0.525404	0.5765	0.999999
chr5	+	76652750	76652833	IQGAP2	-0.000526611	-0.226899	0.576501	0.999999
chr3	-	33402801	33402904	UBP1	-0.000230253	1.77398	0.576509	0.999999
chr19	-	3980841	3980939	EEF2	-0.00028164	6.31901	0.576519	0.999999
chr14	+	74495023	74495130	ISCA2	-0.000322228	0.732316	0.576522	0.999999
chr9	-	113193492	113193549	FKBP15	-0.000338239	0.318998	0.57653	0.999999
chr20	-	47684514	47684581	SULF2	-0.000546318	0.519134	0.576535	0.999999
chr2	-	72465160	72465339	EXOC6B	-0.000304926	0.100156	0.576544	0.999999
chr19	-	38899582	38899588	SIRT2	-0.000206168	0.88801	0.576544	0.999999
chr18	-	63362779	63362842	KDSR	-0.000270244	0.423199	0.57655	0.999999
chr16	+	85657277	85657604	GSE1	0.000329217	0.309173	0.576557	0.999999
chrX	-	154031269	154031286	MECP2	0.000182472	0.463674	0.576557	0.999999
chr7	+	100602363	100602402	PCOLCE	-0.00054883	0.913767	0.576558	0.999999
chr2	-	174812371	174812456	CHN1	-0.000349134	1.54307	0.57656	0.999999
chr6	+	18212488	18212604	KDM1B	-0.000319264	0.129285	0.576564	0.999999
chr9	+	68357230	68357388	PGM5	0.000577387	0.0357841	0.576565	0.999999
chr4	-	107720120	107720213	PAPSS1	0.000296655	1.65187	0.576566	0.999999
chr6	+	125263126	125263148	TPD52L1	-0.000470354	-0.0685876	0.576585	0.999999
chr17	-	4938023	4938074	SLC25A11	0.000232647	2.20119	0.576585	0.999999
chr12	-	120116599	120116736	RAB35	-0.000276778	-0.192843	0.57659	0.999999
chr6	-	34248990	34249006	SMIM29	0.000408425	0.0247905	0.57659	0.999999
chr12	-	45934176	45934285	SCAF11	-0.000335506	0.951088	0.576591	0.999999
chr2	+	88736535	88736676	RPIA	-0.000197932	1.48034	0.576594	0.999999
chr1	-	39567751	39567846	PABPC4	-0.000267026	3.04954	0.576599	0.999999
chr14	+	22611075	22611540	ABHD4	0.000219818	2.65947	0.5766	0.999999
chr9	+	136981738	136981742	PTGDS	0.000824268	-0.147861	0.576604	0.999999
chr19	-	1878905	1879920	ABHD17A	-0.000523332	1.11783	0.576605	0.999999
chr1	-	206939119	206939409	PIGR	-0.0007148	3.85432	0.576608	0.999999
chr3	+	179378791	179378814	MFN1	0.000309334	-0.00862589	0.576627	0.999999
chr7	+	6641991	6642381	ZNF316	0.000463953	-0.472789	0.576629	0.999999
chr13	+	52473829	52474084	CKAP2	0.000461771	0.0621791	0.576641	0.999999
chr3	-	146517006	146517011	PLSCR1	0.000322055	2.24627	0.576644	0.999999
chr16	-	29994760	29994824	HIRIP3	-0.00034021	0.132226	0.57665	0.999999
chr8	-	119616269	119616384	ENPP2	-0.000685685	2.44991	0.57668	0.999999
chr16	+	30083394	30083467	PPP4C	-0.000287412	2.59764	0.576686	0.999999
chr3	+	52516984	52517109	STAB1	-0.00050874	0.98458	0.576697	0.999999
chr6	-	127316459	127316459	ECHDC1	0.000228404	1.3399	0.576719	0.999999
chr5	+	37701058	37701142	WDR70	-0.000198467	0.634016	0.57672	0.999999
chr12	+	21462008	21462120	PYROXD1	-0.000268636	0.460578	0.576725	0.999999
chr15	-	63983625	63983754	DAPK2	-0.000567005	0.430339	0.576731	0.999999
chr3	-	125457266	125457365	SNX4	0.000190891	1.65282	0.576753	0.999999
chr13	-	36848070	36848620	SMAD9	-0.000585175	0.476232	0.576755	0.999999
chr16	-	2213900	2214053	PGP	0.000335421	0.680765	0.576761	0.999999
chr16	+	23641529	23641590	DCTN5	-0.00021413	0.710893	0.576761	0.999999
chr19	+	17422332	17422443	MVB12A	-0.000292615	1.60688	0.576777	0.999999
chr2	-	210436216	210436392	LANCL1	-0.000281384	1.58965	0.576781	0.999999
chr1	+	186312769	186312894	PRG4	0.00100889	1.26074	0.576784	0.999999
chr2	-	106129674	106129778	UXS1	-0.000237504	2.31814	0.576803	0.999999
chr1	-	213008210	213008466	ANGEL2	-0.00025247	0.711823	0.576806	0.999999
chr16	+	84461714	84461778	ATP2C2	0.000517286	0.287858	0.576809	0.999999
chr12	+	53034646	53034709	EIF4B	0.000225292	4.14662	0.576814	0.999999
chr15	-	22917788	22917909	CYFIP1	-0.00027938	2.09209	0.576827	0.999999
chr10	-	93397247	93397290	MYOF	-0.000409959	0.892875	0.576833	0.999999
chr12	-	53158424	53158510	CSAD	-0.000718132	-0.337093	0.576835	0.999999
chr16	-	67950993	67951060	SLC12A4	-0.000254623	1.92446	0.576836	0.999999
chr5	+	103006860	103007011	PAM	0.000287209	3.77541	0.576848	0.999999
chr14	-	87945553	87945733	GALC	-0.000257151	1.71213	0.576848	0.999999
chr15	-	44600564	44600632	SPG11	-0.000337032	-0.139604	0.576857	0.999999
chr17	+	57000855	57000992	SCPEP1	0.000346856	4.38351	0.576859	0.999999
chr4	-	184803320	184803546	ACSL1	-0.000450051	2.26993	0.576865	0.999999
chr11	+	34071941	34071987	CAPRIN1	-0.00027462	1.70839	0.576883	0.999999
chr2	-	25234197	25234420	DNMT3A	0.00042413	0.166451	0.576897	0.999999
chr1	+	215620057	215620203	KCTD3	0.000317296	1.77147	0.5769	0.999999
chr17	-	29090836	29090926	MYO18A	0.000248306	1.36567	0.576904	0.999999
chr16	-	46680675	46680686	VPS35	-0.00024268	1.46594	0.576922	0.999999
chr3	-	134478076	134478477	ANAPC13	-0.000247184	3.53668	0.576925	0.999999
chr14	-	52860341	52860465	FERMT2	0.000399199	3.15205	0.576938	0.999999
chr2	+	227330823	227330845	MFF	0.000185478	1.36071	0.576941	0.999999
chr16	-	15634757	15634931	MARF1	-0.000368511	0.618418	0.576944	0.999999
chr15	-	75359101	75359116	MAN2C1	0.000445659	1.37495	0.576956	0.999999
chr1	+	53074606	53074670	PODN	-0.000598695	1.84286	0.576957	0.999999
chr6	+	33202693	33202700	SLC39A7	0.000208846	2.56303	0.576964	0.999999
chr14	-	34775919	34776515	BAZ1A	-0.000362556	1.80062	0.576966	0.999999
chr1	-	63490103	63490214	ITGB3BP	-0.000379438	-0.0114092	0.576977	0.999999
chr11	+	758950	759008	TALDO1	-0.000329771	3.3086	0.576978	0.999999
chr11	+	35180358	35180382	CD44	-0.000378982	3.5873	0.576979	0.999999
chr9	-	104814118	104814231	ABCA1	-0.000524729	0.134883	0.577003	0.999999
chr22	+	29311462	29312094	GAS2L1	0.000359457	1.63438	0.577005	0.999999
chr5	-	135335101	135335141	MACROH2A1	0.000289125	3.0727	0.577012	0.999999
chr11	-	85958883	85958986	PICALM	0.000315967	3.66191	0.577027	0.999999
chr4	+	48851950	48851975	OCIAD1	0.000156308	2.93538	0.577035	0.999999
chr1	-	222673374	222673435	AIDA	0.000261724	1.84924	0.577037	0.999999
chr4	-	185535467	185535491	PDLIM3	0.000577125	1.23216	0.577038	0.999999
chr17	+	30420841	30420983	CPD	-0.000416531	1.05328	0.577038	0.999999
chr5	-	177497528	177497561	PDLIM7	-0.000474736	1.19522	0.577041	0.999999
chr1	-	19342752	19342864	CAPZB	-0.000336254	0.0259092	0.577042	0.999999
chr10	-	72072144	72072258	SPOCK2	-0.000553179	3.04915	0.577043	0.999999
chr4	+	48833401	48833429	OCIAD1	-0.000156153	2.6998	0.577047	0.999999
chr11	-	3827416	3827444	RHOG	0.000351216	1.92018	0.577048	0.999999
chr19	+	3576261	3576307	HMG20B	-0.00031088	1.53528	0.577048	0.999999
chr2	+	120127688	120127851	EPB41L5	0.000861901	-0.265366	0.577051	0.999999
chr16	+	56608606	56608683	MT2A	0.00108594	5.19142	0.577063	0.999999
chr12	+	131915335	131915421	ULK1	-0.000473814	-0.521048	0.577064	0.999999
chr20	-	63701899	63701900	ARFRP1	-0.0003014	0.964925	0.577067	0.999999
chr9	+	328022	328171	DOCK8	-0.000472851	0.368555	0.577073	0.999999
chr1	+	39738924	39738931	PPIE	-0.000331893	0.441479	0.577078	0.999999
chr5	+	154875459	154875478	CNOT8	0.000220396	1.94248	0.577079	0.999999
chr19	-	41454742	41455019	PCAT19	-0.000674868	-0.0643077	0.577082	0.999999
chr12	-	124362126	124362297	NCOR2	-0.000364041	0.843724	0.577097	0.999999
chr2	+	182718067	182718086	DNAJC10	-0.000326051	0.421384	0.577102	0.999999
chr10	+	3108701	3108793	PFKP	-0.000454909	1.09556	0.577108	0.999999
chr7	-	100328869	100329019	PMS2P1	-0.000205884	0.288951	0.577112	0.999999
chr3	-	93874244	93874405	PROS1	0.000305572	2.97495	0.577112	0.999999
chr1	-	161042586	161042670	USF1	-0.000261777	2.14424	0.577116	0.999999
chr11	+	35176641	35176661	CD44	-0.000376709	3.29204	0.577119	0.999999
chr12	-	58874573	58874573	LRIG3	0.000440606	-0.0376327	0.577121	0.999999
chr12	+	109491045	109491127	UBE3B	-0.000278759	-0.153156	0.577131	0.999999
chr8	+	38249708	38249747	DDHD2	0.000232887	0.37803	0.577133	0.999999
chr11	-	14480990	14481097	COPB1	-0.000224244	2.47033	0.577134	0.999999
chr9	-	35095055	35095143	PIGO	-0.000246101	0.0761139	0.577138	0.999999
chr9	+	41007440	41007547	FRG1HP	-0.000338361	-0.0160855	0.577141	0.999999
chr5	+	172686926	172691540	NEURL1B	0.000679746	4.83624	0.577142	0.999999
chr5	+	172686681	172686925	NEURL1B	-0.000679746	0.461593	0.577142	0.999999
chr17	-	59051214	59051328	TRIM37	-0.00026659	-0.0623817	0.577145	0.999999
chr1	+	228493883	228495766	RNF187	0.000267246	4.60581	0.57715	0.999999
chr3	-	195879083	195879121	TNK2	-0.000364648	0.382257	0.577153	0.999999
chr15	-	55834038	55834145	NEDD4	-0.000387351	-0.141568	0.577163	0.999999
chr3	+	170275229	170275287	PRKCI	0.000394677	0.411887	0.577165	0.999999
chr12	-	71638418	71638515	ZFC3H1	-0.000670304	-0.618726	0.577182	0.999999
chr16	+	57651615	57651622	ADGRG1	-0.000464273	0.0899921	0.577196	0.999999
chr20	+	419558	419642	RBCK1	0.000401978	0.106684	0.577199	0.999999
chr14	-	73284251	73284253	NUMB	-0.000282976	1.34785	0.577225	0.999999
chr9	-	136862346	136862489	EDF1	0.000375651	1.51304	0.577226	0.999999
chr17	-	42713209	42713375	EZH1	0.000301499	0.668821	0.577243	0.999999
chr2	-	30764132	30764247	CAPN13	-0.000627947	-0.402054	0.577245	0.999999
chr12	+	55938958	55938989	DGKA	-0.000469538	-0.113206	0.577248	0.999999
chr12	+	6451268	6451689	CD27	0.000840546	0.394417	0.577258	0.999999
chr2	-	38074959	38075389	CYP1B1	-0.00106114	-0.451016	0.577264	0.999999
chr9	+	104129645	104129845	SMC2	-0.000305536	-0.145804	0.577268	0.999999
chr1	-	246876037	246876187	AHCTF1	-0.000427425	-0.363689	0.577269	0.999999
chr9	-	35706199	35706366	TLN1	0.000315239	4.037	0.577275	0.999999
chr15	+	41826178	41826956	MAPKBP1	0.000282332	1.27214	0.577275	0.999999
chr16	+	66938235	66938241	CES2	0.000236385	0.331886	0.577277	0.999999
chr5	-	55964209	55964312	IL6ST	-0.000538342	2.58803	0.577286	0.999999
chr2	+	200620650	200620819	AOX1	-0.000675545	0.354567	0.577289	0.999999
chr22	+	23311697	23311836	BCR	0.000243662	2.08252	0.57729	0.999999
chr7	-	112767175	112767744	TMEM168	0.000212922	2.14303	0.577312	0.999999
chr10	+	68771419	68771431	CCAR1	0.00035923	0.095415	0.577314	0.999999
chr9	+	27229158	27229687	TEK	0.000570168	3.45747	0.577325	0.999999
chr22	+	36261700	36261722	APOL1	-0.000304869	2.34961	0.577328	0.999999
chr19	+	49496466	49496471	RPS11	-0.000336661	7.40673	0.577334	0.999999
chr9	-	129899993	129900101	FNBP1	0.000260786	1.59328	0.577341	0.999999
chr5	+	134147028	134147983	TCF7	0.00044384	1.43166	0.577351	0.999999
chr12	+	57512236	57512302	MARS1	0.000222583	1.78026	0.577351	0.999999
chr1	+	207054701	207054802	PFKFB2	-0.000568143	-0.236562	0.577358	0.999999
chr5	+	177096287	177096357	FGFR4	0.000554424	2.27948	0.577363	0.999999
chr14	+	20990032	20990035	METTL17	-0.000501054	-0.00793011	0.577364	0.999999
chr19	+	41239694	41239720	AXL	0.000403328	0.157215	0.577365	0.999999
chr1	+	161675314	161677327	FCGR2B	0.000826965	-0.344047	0.577368	0.999999
chr7	-	75425635	75425708	POM121C	0.000301512	0.162748	0.577373	0.999999
chr19	+	10681312	10681314	ILF3	-0.000254434	1.5717	0.577386	0.999999
chr19	+	14563835	14563884	TECR	-0.000258915	2.68715	0.577399	0.999999
chr1	-	1324614	1324621	INTS11	-0.000290132	0.294783	0.577405	0.999999
chr17	-	44683872	44683959	CCDC43	-0.000220801	0.0530205	0.577406	0.999999
chrX	+	124057866	124057977	STAG2	-0.000333698	1.52717	0.577433	0.999999
chr7	-	99672589	99672660	CYP3A5	-0.000966151	-0.721999	0.577433	0.999999
chr7	-	45724481	45725715	SEPTIN7P2	-0.000466536	0.125825	0.577439	0.999999
chr19	-	58554865	58554960	CHMP2A	0.000331457	0.0147453	0.57745	0.999999
chr17	+	81104514	81104566	BAIAP2	0.000322915	1.45229	0.57745	0.999999
chrX	+	124063848	124063991	STAG2	-0.000321736	1.93311	0.577452	0.999999
chr22	-	36295505	36295511	MYH9	0.000339917	4.19282	0.577456	0.999999
chr11	+	124694443	124696176	SPA17	-0.000611188	0.541368	0.577477	0.999999
chr2	+	182741243	182741356	DNAJC10	-0.000264219	1.5911	0.577495	0.999999
chr10	-	60886112	60886230	RHOBTB1	-0.000331563	0.302183	0.577501	0.999999
chr8	-	38414559	38414612	FGFR1	0.000314769	1.95085	0.577505	0.999999
chr15	-	84645578	84645693	WDR73	0.000291805	0.856922	0.577507	0.999999
chr19	+	47750908	47751036	NOP53	-0.000484311	5.0278	0.577509	0.999999
chr4	+	54261095	54261412	PDGFRA	-0.000518054	1.71845	0.577529	0.999999
chr5	+	50826755	50826803	PARP8	0.000315766	0.625487	0.57753	0.999999
chr2	-	119453287	119453347	SCTR	-0.000824041	-0.494486	0.577544	0.999999
chr7	+	74590825	74591017	GTF2IRD1	0.000360641	0.0750706	0.577545	0.999999
chr17	+	78419546	78419596	PGS1	0.000278316	0.941809	0.577549	0.999999
chr13	+	50930751	50930759	RNASEH2B	-0.000258067	0.507805	0.57755	0.999999
chr11	+	102186081	102186131	YAP1	-0.000331594	1.62355	0.577552	0.999999
chr2	+	203366997	203367044	ABI2	-0.000279169	0.079001	0.577565	0.999999
chr20	+	41165807	41165826	PLCG1	-0.000354389	0.562829	0.577573	0.999999
chr2	+	8682843	8682906	ID2	-0.000334649	3.18909	0.577585	0.999999
chr14	-	91294173	91294318	CCDC88C	-0.000459157	-0.0618806	0.577587	0.999999
chr19	+	1080892	1080961	ARHGAP45	0.000455284	0.44672	0.577589	0.999999
chr14	+	102039638	102039732	DYNC1H1	0.000321099	2.64196	0.577589	0.999999
chr2	+	238041934	238042782	UBE2F	-0.000259971	0.900262	0.577594	0.999999
chr3	-	100774605	100774673	ABI3BP	0.000440023	2.87851	0.577599	0.999999
chr11	+	32602378	32602823	EIF3M	0.000240563	1.80898	0.5776	0.999999
chr14	+	92135367	92135432	CPSF2	-0.000281039	0.477919	0.577613	0.999999
chr18	+	79486248	79486630	NFATC1	-0.000663451	-0.415775	0.577619	0.999999
chr6	+	53899747	53899891	LRRC1	-0.000352083	0.361346	0.577622	0.999999
chr5	-	16477662	16477788	RETREG1	-0.000431478	0.68139	0.577626	0.999999
chr1	+	206454878	206455024	SRGAP2	0.000252436	0.851689	0.577634	0.999999
chr2	+	156557389	156557551	GPD2	0.000316242	0.338898	0.577646	0.999999
chr1	+	1047573	1047687	AGRN	-0.000480415	1.6325	0.57765	0.999999
chr6	-	109448871	109448879	MICAL1	-0.00045514	0.871987	0.577656	0.999999
chr1	+	51271563	51273447	RNF11	0.000306137	4.79534	0.577658	0.999999
chr15	+	63279161	63279331	APH1B	-0.000241023	0.587864	0.577663	0.999999
chr14	+	22842469	22842578	MMP14	-0.000351753	2.8876	0.577663	0.999999
chr7	-	26196654	26196658	HNRNPA2B1	-0.000378833	4.93243	0.577666	0.999999
chr1	+	52332768	52332918	ZFYVE9	0.000339612	1.43689	0.577678	0.999999
chr6	+	53097889	53097904	FBXO9	0.000279208	0.638861	0.577686	0.999999
chr3	-	183492494	183492707	KLHL6	-0.000497168	0.277798	0.577687	0.999999
chr1	+	162761211	162761454	DDR2	-0.000420183	1.16392	0.577694	0.999999
chr3	+	23887567	23887699	UBE2E1	-0.000237385	3.13795	0.577695	0.999999
chr1	+	161863198	161863200	ATF6	0.000270822	0.807327	0.577696	0.999999
chr1	+	228148725	228148752	GUK1	0.000337523	3.52287	0.577714	0.999999
chr11	+	46375024	46375045	DGKZ	0.000358795	0.122128	0.577721	0.999999
chr5	+	131359223	131359262	CDC42SE2	-0.000343098	0.969286	0.577723	0.999999
chr5	-	150730631	150730634	DCTN4	-0.000311699	0.507052	0.577742	0.999999
chr12	-	22544061	22544179	C2CD5	-0.000381371	-0.165787	0.577751	0.999999
chrX	+	81297598	81298547	SH3BGRL	-0.000286516	5.14129	0.577754	0.999999
chr12	+	112504765	112504796	PTPN11	0.000375219	1.08409	0.577765	0.999999
chr20	+	3209501	3209512	ITPA	-0.000406515	-0.173171	0.577767	0.999999
chr14	+	24117685	24117686	DCAF11	-0.000198639	1.04369	0.577784	0.999999
chr10	+	122254346	122254348	TACC2	0.000513252	0.467479	0.577794	0.999999
chr16	+	1361743	1361797	GNPTG	-0.000290988	2.06897	0.577796	0.999999
chr11	+	212416	212467	RIC8A	0.000163083	2.18599	0.577798	0.999999
chr1	+	182789773	182789805	NPL	-0.000896222	-0.476029	0.577809	0.999999
chr2	-	39336920	39336967	MAP4K3	0.000394632	-0.225009	0.577824	0.999999
chr1	-	201484363	201484668	CSRP1	0.000391456	6.20362	0.577826	0.999999
chr19	-	8333910	8334112	KANK3	0.000593398	0.454419	0.577831	0.999999
chr18	-	57671468	57671580	ATP8B1	0.0003557	0.44676	0.577839	0.999999
chr1	-	27621559	27621657	FGR	-0.000443989	2.07548	0.577842	0.999999
chr2	-	61501996	61502005	XPO1	-0.00037971	0.724585	0.577843	0.999999
chr11	-	6601305	6601602	RRP8	-0.000230088	0.904462	0.577846	0.999999
chr8	-	38428012	38428093	FGFR1	-0.000321202	1.73683	0.577849	0.999999
chr4	-	52907457	52907591	SCFD2	0.000271149	-0.0309552	0.577851	0.999999
chr1	+	62448465	62448666	USP1	0.000247028	1.72506	0.577851	0.999999
chr1	-	30757659	30757757	LAPTM5	-0.000437127	4.26403	0.577854	0.999999
chr1	-	155923627	155923687	KHDC4	-0.000664501	-0.32492	0.577855	0.999999
chr4	+	77028717	77028761	SEPTIN11	0.000279159	1.95769	0.577858	0.999999
chr18	-	56638428	56638505	TXNL1	-0.000218753	1.88451	0.577859	0.999999
chr1	-	234427576	234427766	TARBP1	-0.00054822	-0.118106	0.577866	0.999999
chr9	-	131584518	131584596	RAPGEF1	0.000266602	2.05682	0.577867	0.999999
chr10	+	78040201	78040203	RPS24	0.000443151	0.107948	0.577873	0.999999
chr4	-	174259699	174259825	FBXO8	-0.000223739	1.16725	0.577879	0.999999
chr5	+	69393354	69393500	RAD17	-0.000217368	0.85737	0.577882	0.999999
chr18	-	74593696	74593839	LINC00909	0.000379797	-0.0958268	0.577883	0.999999
chr7	+	66083077	66083174	ASL	-0.000279107	1.7813	0.577883	0.999999
chr1	+	78641969	78642314	IFI44L	0.000517644	1.17276	0.57789	0.999999
chr15	-	49000877	49001097	SECISBP2L	-0.000462951	2.34297	0.577903	0.999999
chr22	-	46699313	46699465	CERK	-0.000238968	1.12376	0.577904	0.999999
chr17	+	35243089	35243143	SLFN5	0.000445049	0.179379	0.577917	0.999999
chr7	+	94405673	94405726	COL1A2	-0.000646481	4.61927	0.577928	0.999999
chr3	+	184191123	184191255	ABCF3	0.000166465	1.75369	0.577944	0.999999
chr8	+	55785719	55785891	TGS1	-0.000327777	-0.212373	0.577948	0.999999
chr10	-	79559668	79559730	SFTPA2	-0.000733009	4.57273	0.577954	0.999999
chr7	-	86907670	86907696	ELAPOR2	0.000406421	0.907064	0.577955	0.999999
chr3	+	33134182	33134265	CRTAP	0.000253571	4.21293	0.577961	0.999999
chr2	+	10420021	10420135	HPCAL1	-0.000402129	3.28343	0.577963	0.999999
chr6	+	33676768	33676932	ITPR3	-0.000383587	1.43373	0.577968	0.999999
chr12	+	8939565	8939728	PHC1	0.000359499	-0.157922	0.577975	0.999999
chr19	+	11105220	11105306	LDLR	-0.000710782	1.96172	0.577982	0.999999
chr8	+	144310399	144311053	HSF1	-0.000411007	-0.440597	0.577989	0.999999
chr2	+	86127161	86127305	PTCD3	-0.000196544	1.11246	0.578003	0.999999
chr17	+	2372953	2373081	SGSM2	-0.000397582	0.702668	0.578009	0.999999
chr14	+	104711079	104711083	INF2	-0.000337829	0.563881	0.57801	0.999999
chr11	+	65504326	65504358	MALAT1	-0.000711112	1.30611	0.578012	0.999999
chr2	-	10448121	10448309	ODC1	-0.000596884	-0.173364	0.578019	0.999999
chr17	+	27294131	27294188	WSB1	-0.000611911	2.15949	0.578021	0.999999
chr14	-	104773251	104773314	AKT1	-0.000156934	3.3151	0.578033	0.999999
chr17	-	2329343	2329475	TSR1	-0.000272498	0.853289	0.578035	0.999999
chr16	+	15022720	15022728	PDXDC1	0.000225377	1.37122	0.57804	0.999999
chr7	+	74121302	74121458	LIMK1	0.000352634	1.13337	0.578041	0.999999
chr16	+	2757472	2757475	SRRM2	-0.000733703	0.530051	0.578041	0.999999
chr6	-	1726478	1726512	GMDS	0.000385227	-0.229903	0.578059	0.999999
chr9	+	2652780	2652875	VLDLR	0.000323898	1.31226	0.578063	0.999999
chr14	+	94081396	94081449	IFI27L1	-0.000291382	0.546602	0.578067	0.999999
chr17	-	78675820	78675847	CYTH1	0.000290118	1.59895	0.57807	0.999999
chr1	-	172442331	172442830	PIGC	-0.000234678	2.06322	0.578071	0.999999
chr16	+	3026063	3026166	THOC6	-0.000292447	1.0758	0.578082	0.999999
chr5	+	149239759	149239888	ABLIM3	-0.000333866	1.1585	0.578084	0.999999
chr5	-	151136256	151136259	ANXA6	-0.000260396	3.00595	0.578084	0.999999
chr2	-	61502249	61502289	XPO1	-0.000352787	1.11984	0.578088	0.999999
chr1	+	25829687	25829797	MTFR1L	0.000172275	2.11796	0.57809	0.999999
chr1	-	19156271	19156423	UBR4	-0.000425742	-0.0858044	0.578104	0.999999
chr7	-	37096619	37096677	ELMO1	-0.000256463	0.935426	0.578105	0.999999
chr1	-	150623622	150624621	ENSA	0.000191519	3.5994	0.57811	0.999999
chr12	+	57500321	57500357	MARS1	-0.00023645	1.14932	0.57812	0.999999
chr16	+	19449542	19449631	TMC5	-0.000573033	0.477527	0.57814	0.999999
chr2	-	24252345	24252511	ITSN2	-0.000293931	1.43014	0.578145	0.999999
chr11	+	64931559	64931609	PPP2R5B	0.000247062	0.719306	0.578176	0.999999
chrX	+	118566005	118566182	DOCK11	-0.000403246	0.085676	0.578185	0.999999
chr19	+	40944711	40944852	CYP2B7P	0.000630314	2.72836	0.578191	0.999999
chrX	+	136502878	136502941	HTATSF1	-0.000172659	1.57158	0.578203	0.999999
chr1	+	43666954	43667021	KDM4A	-0.000315608	0.472805	0.578203	0.999999
chr14	-	74056847	74060246	ALDH6A1	0.000259647	2.75145	0.578215	0.999999
chr16	-	57284406	57284661	PLLP	0.000851226	0.0221834	0.578215	0.999999
chr16	-	1964276	1964356	RPS2	-0.00057116	5.17674	0.578223	0.999999
chr17	+	43002947	43002948	RPL27	0.000359518	0.508365	0.578241	0.999999
chr8	+	38128291	38128339	ASH2L	0.000202905	1.15867	0.578245	0.999999
chr6	-	78955683	78958474	PHIP	0.000576969	-0.63818	0.578264	0.999999
chr12	+	55939415	55939474	DGKA	-0.000451594	-0.0180409	0.578273	0.999999
chr9	-	76704761	76710237	PRUNE2	-0.000600316	1.3346	0.578284	0.999999
chr11	+	126276478	126276523	FOXRED1	-0.000326902	-0.123781	0.578287	0.999999
chr5	+	151025344	151025468	GPX3	-0.000506579	6.4165	0.578289	0.999999
chr1	-	205657851	205659671	SLC45A3	0.000531437	1.92372	0.578291	0.999999
chr8	-	61637969	61637986	ASPH	0.000298675	2.13681	0.578297	0.999999
chr13	-	26218589	26218606	RNF6	0.000321315	0.158839	0.578298	0.999999
chrX	+	10138709	10138936	WWC3	0.000352225	1.72293	0.578309	0.999999
chr1	+	16972360	16972964	CROCC	-0.000468802	0.884783	0.578309	0.999999
chr17	+	39725707	39725853	ERBB2	0.000279268	2.5608	0.578313	0.999999
chr14	-	93203506	93203782	GON7	-0.000387171	1.07028	0.578321	0.999999
chr17	-	760188	760238	GLOD4	0.000169206	2.09322	0.578321	0.999999
chr3	-	17307992	17308134	TBC1D5	-0.000299478	0.884987	0.578335	0.999999
chr7	+	92042668	92042771	AKAP9	-0.000761293	-0.583504	0.578338	0.999999
chr7	-	31751179	31753553	PDE1C	0.000594751	0.945684	0.578343	0.999999
chr1	-	89006680	89007269	GBP3	0.000712715	2.21025	0.578345	0.999999
chr16	-	15778780	15778843	MYH11	-0.000674428	3.00058	0.578357	0.999999
chr4	+	108009789	108009887	HADH	-0.000252276	1.51834	0.578358	0.999999
chr15	-	63321378	63324687	CA12	0.000957438	0.453241	0.578362	0.999999
chr16	+	57127849	57127903	CPNE2	0.000297215	2.63957	0.578362	0.999999
chr5	+	119164507	119164676	DMXL1	0.000438802	-0.415138	0.578368	0.999999
chr12	-	95790255	95790309	NTN4	0.000512933	-0.00178919	0.578369	0.999999
chr11	+	108133820	108133893	ACAT1	-0.00022922	1.92335	0.578376	0.999999
chr5	+	171410707	171410813	NPM1	0.000241887	4.09982	0.578378	0.999999
chr5	+	163443926	163444073	CCNG1	-0.000251657	2.24964	0.578385	0.999999
chr4	+	163507033	163507145	TMA16	0.000232587	0.20127	0.578387	0.999999
chrX	+	16743701	16743840	SYAP1	0.000289515	1.88725	0.578391	0.999999
chr10	+	74114184	74114387	VCL	0.000418715	3.51026	0.578394	0.999999
chr3	-	186554254	186554475	TBCCD1	0.000206447	0.395295	0.578405	0.999999
chr19	-	46724807	46724827	STRN4	0.000233227	0.937042	0.578412	0.999999
chr12	-	56712786	56712824	NACA	0.000268308	5.02078	0.578434	0.999999
chr17	+	75728377	75728473	ITGB4	-0.000637273	-0.0633534	0.578436	0.999999
chr17	+	41968179	41968486	CNP	-0.000203325	2.12871	0.578436	0.999999
chr2	+	98546586	98546694	INPP4A	-0.000291037	0.0586204	0.578437	0.999999
chr15	-	29822029	29822077	TJP1	0.00064753	-0.0332923	0.578448	0.999999
chr19	-	10923496	10923617	YIPF2	0.000242371	1.32711	0.578452	0.999999
chr5	+	14304461	14304592	TRIO	-0.00044125	-0.335666	0.57846	0.999999
chr17	-	41835070	41835081	NT5C3B	-0.000308945	0.365772	0.578461	0.999999
chr12	-	108535359	108535468	SART3	-0.000190019	1.02355	0.578462	0.999999
chr1	-	29195947	29196013	MECR	0.000259238	-0.134164	0.578473	0.999999
chr17	+	4533032	4533129	SPNS2	-0.000365579	1.35699	0.578478	0.999999
chr2	-	182986171	182986227	NCKAP1	-0.000350272	2.04757	0.578485	0.999999
chr6	-	56472100	56472146	DST	0.000428684	2.70468	0.578486	0.999999
chr3	+	51946166	51946261	PARP3	0.000220246	1.06148	0.578505	0.999999
chr12	-	55707477	55707711	ITGA7	-0.000793986	-0.420399	0.57851	0.999999
chr12	-	123261484	123261803	CDK2AP1	-0.000295203	3.89362	0.578512	0.999999
chr22	+	20564598	20564598	MED15	-0.00029135	0.0539068	0.578519	0.999999
chr7	+	35872763	35872766	SEPTIN7	-0.000269116	3.17045	0.578537	0.999999
chr6	+	144827611	144827676	UTRN	0.00042242	2.47757	0.57856	0.999999
chr12	+	57233563	57233633	SHMT2	0.000272957	1.5078	0.578564	0.999999
chr8	+	38850776	38850793	TACC1	0.000444472	2.12111	0.578565	0.999999
chr2	+	130374666	130374866	PTPN18	0.000241494	2.34069	0.57858	0.999999
chr20	-	3287632	3287790	C20orf194	-0.000296678	0.230416	0.578583	0.999999
chr14	-	52671795	52671824	ERO1A	-0.000291301	0.699683	0.578587	0.999999
chr5	-	179840872	179840920	MRNIP	-0.000462597	0.135061	0.578589	0.999999
chr14	-	23562369	23562406	AP1G2	0.000437842	0.784867	0.578591	0.999999
chr12	+	32644594	32644751	FGD4	0.000357935	0.36999	0.578605	0.999999
chr6	-	130870328	130870381	EPB41L2	-0.000457851	0.237421	0.578611	0.999999
chr11	+	64288681	64288714	GPR137	0.000283704	0.321275	0.578615	0.999999
chr17	-	7243952	7244038	CTDNEP1	0.000253095	2.98986	0.578616	0.999999
chr2	-	217890962	217891045	TNS1	-0.000465743	2.76209	0.578617	0.999999
chr18	+	23836981	23837089	LAMA3	-0.00066672	0.071347	0.578624	0.999999
chr17	-	82157748	82157948	CCDC57	-0.000621391	-0.552756	0.578637	0.999999
chr10	+	68771445	68771445	CCAR1	0.000372403	-0.0077641	0.578649	0.999999
chr10	+	48424519	48424568	MAPK8	-0.000256012	0.0687377	0.578658	0.999999
chr12	-	6121174	6121176	VWF	-0.000538535	1.99438	0.578662	0.999999
chr7	-	2794967	2795143	GNA12	-0.000215746	1.35688	0.578668	0.999999
chr3	-	52403648	52403702	BAP1	0.000166839	1.38622	0.57867	0.999999
chr12	-	111510445	111510495	ATXN2	0.000303006	-0.248007	0.578671	0.999999
chr19	-	45615802	45615858	EML2	0.000226125	1.11642	0.578677	0.999999
chr15	+	58857553	58861900	MINDY2	0.000370435	3.84459	0.578683	0.999999
chr22	-	42603013	42603160	POLDIP3	-0.000195579	2.03472	0.578683	0.999999
chr10	+	89007700	89007837	FAS	-0.000313265	1.8021	0.578684	0.999999
chr11	+	65525121	65525264	SCYL1	-0.000265324	0.513249	0.578694	0.999999
chrX	-	134769567	134771095	FAM122B	0.000198854	2.45567	0.578702	0.999999
chr1	+	27306708	27306890	WDTC1	0.000222084	2.3692	0.578716	0.999999
chr4	+	77028629	77028716	SEPTIN11	0.000276029	2.18605	0.578719	0.999999
chr9	-	133407807	133407881	REXO4	0.000230886	0.46509	0.578721	0.999999
chr17	+	4536076	4536174	SPNS2	0.00036779	1.23302	0.578724	0.999999
chr17	-	81665998	81666145	OXLD1	-0.000484394	-0.0262848	0.578724	0.999999
chr11	-	1480886	1480887	MOB2	-0.000324976	0.366288	0.578732	0.999999
chr3	-	119905755	119905852	GSK3B	0.000217569	1.01118	0.578734	0.999999
chr9	+	121317086	121317218	GSN	-0.000410138	5.48522	0.578742	0.999999
chr3	-	170106832	170106946	PHC3	0.000310815	0.040964	0.578752	0.999999
chr13	+	99539446	99539557	TM9SF2	-0.000278979	3.67304	0.578764	0.999999
chr12	-	48660366	48660467	KANSL2	-0.0001993	0.742149	0.578767	0.999999
chr1	-	226159184	226159358	ACBD3	-0.000259139	1.63483	0.578773	0.999999
chr2	-	70236079	70236175	TIA1	-0.000448172	0.85796	0.578778	0.999999
chr1	-	1298567	1298679	ACAP3	-0.000410156	0.605453	0.578785	0.999999
chr12	+	47780290	47780307	SLC48A1	0.000272276	0.240033	0.578786	0.999999
chr1	+	223712539	223712877	CAPN2	-0.000348038	3.40527	0.578795	0.999999
chr7	+	80646727	80646860	CD36	-0.000596556	3.58846	0.578799	0.999999
chr1	+	183805120	183805324	RGL1	0.000489716	-0.319053	0.578813	0.999999
chr12	-	107741066	107741260	PRDM4	0.000212037	1.04698	0.578814	0.999999
chr22	-	50255453	50255531	MAPK12	-0.000546356	-0.304554	0.578814	0.999999
chr13	+	39682171	39682264	COG6	-0.000270968	0.0788155	0.578818	0.999999
chr1	+	204114571	204114605	SOX13	-0.000390504	0.707947	0.57882	0.999999
chr2	+	201475671	201475742	STRADB	-0.000298579	0.0239795	0.578822	0.999999
chr1	-	151430672	151430705	POGZ	-0.000358628	0.0314175	0.578825	0.999999
chr12	-	12521327	12521463	DUSP16	-0.00049824	0.326906	0.57883	0.999999
chrX	+	78123195	78123338	PGK1	0.000213286	5.1685	0.578832	0.999999
chr4	-	25767740	25767772	SEL1L3	0.00038169	1.81411	0.578832	0.999999
chr3	-	78717763	78717883	ROBO1	-0.000502259	-0.296493	0.578836	0.999999
chr16	-	64998630	64998856	CDH11	-0.000413587	3.0132	0.578838	0.999999
chr12	+	14774582	14774912	H2AJ	0.000423268	3.42421	0.578842	0.999999
chr22	+	31611143	31611303	SFI1	-0.000460641	-0.236593	0.578842	0.999999
chr12	+	6817130	6817330	CD4	0.000342284	3.7812	0.578846	0.999999
chr11	-	3720712	3720825	NUP98	-0.000320974	1.3037	0.578864	0.999999
chr19	-	8490476	8490509	PRAM1	0.000680711	-0.453344	0.578865	0.999999
chr6	+	160064804	160064901	IGF2R	-0.000356995	1.60876	0.578866	0.999999
chr16	+	89546664	89546760	SPG7	-0.000281273	1.20316	0.578867	0.999999
chr1	-	32378763	32378839	BSDC1	-0.000192617	1.89981	0.578867	0.999999
chr3	+	9684585	9684670	MTMR14	-0.000224997	1.65175	0.578873	0.999999
chr1	+	227748063	227748115	SNAP47	-0.000257067	0.128315	0.578874	0.999999
chr16	-	69726507	69726525	NQO1	-0.000556731	-0.00755833	0.578875	0.999999
chr4	-	169009948	169010080	CBR4	-0.000308249	-0.140942	0.578877	0.999999
chr17	+	7501289	7501383	POLR2A	-0.000307083	1.49558	0.578887	0.999999
chr19	+	2245509	2245555	SF3A2	-0.000298336	1.94771	0.578891	0.999999
chr2	-	175964506	175964589	LNPK	0.000358919	-0.330498	0.578902	0.999999
chr5	+	154875457	154875458	CNOT8	0.000221089	1.79864	0.578908	0.999999
chr19	-	17351455	17351642	PLVAP	0.000849989	1.33005	0.578909	0.999999
chr16	-	15617299	15617365	MARF1	-0.000410381	0.207767	0.57891	0.999999
chr17	-	42592056	42592131	RETREG3	-0.00031102	0.281478	0.578916	0.999999
chr9	+	77368055	77368136	VPS13A	0.000413022	-0.0892258	0.578923	0.999999
chr3	-	149542335	149542439	WWTR1	-0.000358245	2.17272	0.578945	0.999999
chr19	+	45517751	45517834	VASP	-0.000327443	2.11905	0.578947	0.999999
chr10	-	80167226	80167313	ANXA11	-0.000225034	3.74774	0.578952	0.999999
chr17	-	64214061	64214089	TEX2	-0.000386697	-0.25828	0.578953	0.999999
chr19	-	13115423	13115440	TRMT1	-0.000430101	-0.108644	0.578955	0.999999
chr14	+	23561097	23561873		-0.00115476	-0.340988	0.578963	0.999999
chr14	+	23565456	23567422		0.00115476	1.20301	0.578963	0.999999
chr17	+	61482897	61482899	TBX4	0.000696246	0.21684	0.578964	0.999999
chr12	-	26914046	26914128	INTS13	-0.000291167	-0.000481393	0.57897	0.999999
chr18	+	74501386	74501433	CNDP2	-0.000225488	2.60819	0.578974	0.999999
chr15	+	75338355	75338374	COMMD4	-0.000262967	1.97345	0.578974	0.999999
chr12	+	105133770	105133896	WASHC4	-0.000360994	0.477023	0.578978	0.999999
chr20	+	38565359	38565478	RALGAPB	-0.000245744	0.96164	0.578979	0.999999
chr1	-	200665937	200666258	DDX59	-0.000223184	1.20479	0.578985	0.999999
chr1	-	46190473	46190517	POMGNT1	0.000185382	1.5493	0.578989	0.999999
chr10	+	35206895	35206952	CREM	0.000646924	0.765318	0.57899	0.999999
chr9	-	35101710	35101780	STOML2	-0.000242144	2.25674	0.578996	0.999999
chr17	-	35021506	35021621	RFFL	-0.000311262	-0.233745	0.579009	0.999999
chr16	+	25140176	25140247	LCMT1	-0.00022077	0.976009	0.579024	0.999999
chr7	-	32874992	32875157	KBTBD2	-0.000321614	1.77102	0.579041	0.999999
chr15	+	90217811	90217829	SEMA4B	-0.000523823	-0.193205	0.579047	0.999999
chr4	-	127921524	127921771	MFSD8	-0.00033493	0.148514	0.579052	0.999999
chr15	+	65530505	65530587	HACD3	0.000299517	0.436681	0.579053	0.999999
chr7	+	140674611	140674757	ADCK2	-0.000276259	1.20221	0.579062	0.999999
chr9	-	33464879	33464976	NOL6	0.000315303	0.171855	0.579073	0.999999
chr7	+	100107178	100109039	AP4M1	-0.000261359	0.0334451	0.579086	0.999999
chr10	-	13298187	13298241	PHYH	-0.000267689	0.406494	0.57909	0.999999
chr13	-	106557106	106557131	ARGLU1	0.000581125	2.58897	0.579103	0.999999
chr4	-	25802283	25802462	SEL1L3	-0.000376294	2.43948	0.579107	0.999999
chr19	+	2834155	2835471	ZNF554	0.00041443	0.772507	0.579108	0.999999
chr19	+	2833681	2834154	ZNF554	-0.00041443	-0.0694841	0.579108	0.999999
chr9	+	136839314	136839350	RABL6	-0.000256677	1.76665	0.579109	0.999999
chr7	-	26739887	26739964	SKAP2	-0.0003188	1.37154	0.579115	0.999999
chr20	-	58997603	58997753	CTSZ	-0.000485163	6.01615	0.579134	0.999999
chrY	+	2866793	2866862	RPS4Y1	0.000374267	-0.505802	0.579153	0.999999
chr13	+	110492070	110492177	COL4A2	0.00049047	4.68945	0.579155	0.999999
chr4	-	75957372	75957409	SDAD1	0.000208862	0.744208	0.579159	0.999999
chr13	-	31151609	31151742	HSPH1	-0.000477978	1.44653	0.579163	0.999999
chr8	+	42165427	42165560	AP3M2	-0.000287843	0.199175	0.579167	0.999999
chr12	+	50929914	50929955	METTL7A	-0.000332467	3.09096	0.579174	0.999999
chr16	+	67881497	67881533	EDC4	0.000275922	0.618609	0.579176	0.999999
chr5	-	58974657	58974920	PDE4D	-0.000511054	0.853072	0.579177	0.999999
chr2	+	227533682	227533758	AGFG1	-0.00025816	1.56071	0.579184	0.999999
chr3	-	49284849	49284919	USP4	0.000173862	1.84276	0.579187	0.999999
chr4	+	159332451	159332697	RAPGEF2	-0.000336499	1.19622	0.579188	0.999999
chr17	+	45232451	45232480	FMNL1	-0.000483089	-0.13954	0.579189	0.999999
chr9	+	84707844	84707912	NTRK2	-0.00150149	-0.957886	0.57919	0.999999
chr16	-	15867338	15867419	CEP20	-0.000226072	0.506369	0.5792	0.999999
chr15	+	40931503	40931766	DLL4	-0.00052265	1.39624	0.579206	0.999999
chr1	-	150765766	150765768	CTSS	-0.000470612	1.90358	0.579211	0.999999
chr10	-	34337275	34337277	PARD3	0.000381784	-0.221294	0.579222	0.999999
chr21	+	37182774	37182913	TTC3	0.00028708	1.96383	0.579222	0.999999
chr1	-	184974302	184974508	NIBAN1	0.000493873	0.0172514	0.579232	0.999999
chr8	-	38428352	38428362	FGFR1	-0.000352389	0.882121	0.579233	0.999999
chr12	-	56642711	56642831	ATP5F1B	-0.000250031	5.09259	0.579235	0.999999
chr19	+	50379092	50379133	NR1H2	0.000256341	2.08597	0.579257	0.999999
chr7	+	74699042	74699095	GTF2I	-0.000274981	1.83618	0.579259	0.999999
chr6	-	111719805	111719855	FYN	-0.000280958	1.70917	0.579278	0.999999
chr11	+	63902198	63902330	MARK2	-0.000197262	0.984398	0.579282	0.999999
chr19	-	1578012	1578158	MBD3	0.00051246	1.30501	0.579284	0.999999
chr17	+	42774646	42774699	VPS25	-0.000220273	1.92008	0.579284	0.999999
chr1	-	209788250	209788644	IRF6	0.000476002	0.686882	0.579297	0.999999
chr3	-	14170438	14170460	XPC	-0.000259945	0.423172	0.579298	0.999999
chr10	+	132690392	132690455	INPP5A	-0.00030451	0.8993	0.579299	0.999999
chr6	-	82173367	82173438	IBTK	0.000249383	1.2577	0.579319	0.999999
chr11	-	1275653	1276816	TOLLIP	-0.000251181	3.46043	0.57932	0.999999
chr9	-	98099977	98100164	TRIM14	-0.000365939	0.580861	0.579326	0.999999
chr11	-	17091334	17091459	PIK3C2A	0.000404144	1.45624	0.579329	0.999999
chr22	+	35400499	35400605	MCM5	-0.000309499	0.270922	0.57933	0.999999
chr5	-	116445750	116446133	SEMA6A	0.00054941	1.10393	0.579332	0.999999
chr7	-	2547324	2547478	BRAT1	-0.000395691	0.345449	0.579334	0.999999
chr2	-	37057317	37057480	HEATR5B	-0.000352877	0.0384819	0.579337	0.999999
chr19	-	50009290	50009385	VRK3	-0.000211884	1.02815	0.579342	0.999999
chr6	+	10704747	10704844	PAK1IP1	0.000325179	0.569017	0.579363	0.999999
chr17	+	75620246	75620331	MYO15B	0.000694812	0.891727	0.579365	0.999999
chr18	-	691068	691106	ENOSF1	-0.000479104	0.38087	0.579375	0.999999
chr7	+	100088990	100088992	COPS6	-0.000224262	0.867402	0.579379	0.999999
chr9	+	128288652	128288733	SWI5	0.000292501	0.955357	0.579381	0.999999
chr12	-	121795640	121795726	LINC01089	0.000665039	0.0360341	0.57939	0.999999
chr3	+	172226871	172226947	FNDC3B	-0.000417078	0.494976	0.57939	0.999999
chr7	+	128739363	128739403	CALU	-0.000326854	1.43308	0.579395	0.999999
chr12	+	12908243	12908243	GPRC5A	-0.000475725	3.74045	0.579398	0.999999
chr2	+	198146933	198149374	PLCL1	0.00042635	1.29838	0.579401	0.999999
chr2	-	219386286	219386411	DNPEP	-0.000209787	2.56552	0.579408	0.999999
chr12	-	55692844	55692975	ITGA7	0.000571003	0.567215	0.579409	0.999999
chr6	+	125922682	125922834	NCOA7	0.000604184	2.56008	0.579418	0.999999
chr2	-	20318593	20318645	PUM2	-0.000388799	0.66908	0.579423	0.999999
chr11	-	61429285	61429290	CPSF7	-0.00026631	0.472412	0.579444	0.999999
chr11	-	6319144	6319564	CAVIN3	-0.000574292	2.20978	0.579454	0.999999
chr17	-	81665461	81665584	OXLD1	0.000413701	0.648038	0.579465	0.999999
chr6	-	32187966	32188156	PBX2	-0.00021875	2.80562	0.579466	0.999999
chr6	+	167951422	167951903	AFDN	0.000368185	2.6144	0.579466	0.999999
chr6	+	31963011	31963091	SKIV2L	-0.000301385	0.24124	0.579484	0.999999
chr1	+	94837711	94837834	SLC44A3	-0.000422238	0.0588578	0.579484	0.999999
chr11	+	65630411	65630604	PCNX3	-0.000246343	0.839629	0.579502	0.999999
chr7	-	95415876	95416171	PON2	-0.000691342	-0.596364	0.579507	0.999999
chr9	-	35713953	35714081	TLN1	-0.000309133	3.33493	0.579511	0.999999
chr22	+	41117771	41117821	EP300	0.000472642	-0.0160108	0.579514	0.999999
chr15	-	40295201	40295285	PLCB2	-0.000511938	0.685844	0.579524	0.999999
chrX	-	153913024	153913051	ARHGAP4	-0.000476098	0.679737	0.579533	0.999999
chr4	+	153612252	153612400	TMEM131L	-0.00028118	0.2061	0.579537	0.999999
chr19	-	16977368	16977540	CPAMD8	-0.000538665	0.294774	0.579548	0.999999
chr16	-	27489124	27489178	GTF3C1	-0.000262253	0.357501	0.57955	0.999999
chr19	+	49682196	49682249	PRMT1	-0.000208638	2.93343	0.579556	0.999999
chr22	+	29233614	29233666	EMID1	0.00046334	-0.210441	0.579564	0.999999
chr11	-	8953262	8953337	TMEM9B	-0.000273292	2.52792	0.579565	0.999999
chr17	-	75846773	75846787	WBP2	0.000243282	2.39405	0.579569	0.999999
chr9	+	135120912	135121178	OLFM1	0.000521826	-0.277933	0.579592	0.999999
chr3	+	141442671	141442713	ZBTB38	-0.000402344	0.373645	0.579603	0.999999
chr12	-	53713170	53713203	CALCOCO1	0.000328726	2.6334	0.579608	0.999999
chr12	-	122526937	122526940	RSRC2	-0.000373027	-0.34023	0.579617	0.999999
chr16	+	67201977	67202078	ELMO3	-0.000448517	-0.336491	0.57962	0.999999
chr3	+	52458692	52458844	NISCH	-0.00031001	1.04083	0.57963	0.999999
chr7	+	99394029	99394032	ARPC1B	0.000403921	3.12035	0.579634	0.999999
chr22	-	24542687	24542755	GUCD1	-0.000246198	1.98712	0.579635	0.999999
chr3	-	56668490	56668558	TASOR	-0.000399052	-0.276685	0.579637	0.999999
chr7	+	12687635	12687728	ARL4A	-0.000495567	0.136723	0.579642	0.999999
chr4	+	86001224	86002666	ARHGAP24	-0.00030475	0.396971	0.579642	0.999999
chr6	-	17817191	17817200	KIF13A	0.000430905	-0.0336618	0.579649	0.999999
chr2	-	160284995	160285044	RBMS1	-0.000291251	2.29602	0.579657	0.999999
chr2	+	200603298	200603356	AOX1	-0.000927461	-0.436553	0.579669	0.999999
chr15	-	30947130	30947300	MTMR10	-0.000256077	1.18418	0.579683	0.999999
chr3	-	100822589	100822672	ABI3BP	0.000526599	0.802446	0.579689	0.999999
chr6	-	75119059	75119186	COL12A1	-0.000461034	1.58045	0.579699	0.999999
chr1	-	111443323	111443348	WDR77	-0.00025887	0.439992	0.5797	0.999999
chr15	+	22579679	22579723	HERC2P2	-0.00148716	-1.02107	0.579701	0.999999
chr4	-	163129120	163129348	NAF1	0.000365014	-0.241532	0.579701	0.999999
chrX	+	41342640	41342653	DDX3X	-0.00043069	2.96529	0.579703	0.999999
chr19	-	3013791	3013818	TLE2	-0.000327241	0.937241	0.579704	0.999999
chr18	+	8370933	8371006	PTPRM	0.000355652	1.9826	0.579707	0.999999
chr2	-	217810305	217810319	TNS1	0.000462178	3.25917	0.579708	0.999999
chr2	+	237096822	237096869	COPS8	0.000186703	1.86918	0.579718	0.999999
chr2	+	218384243	218384318	SLC11A1	-0.000619431	1.85761	0.57973	0.999999
chr7	-	130555037	130555132	COPG2	-0.000291461	0.399975	0.57973	0.999999
chr6	-	33198308	33198464	RXRB	-0.000275769	1.29503	0.579731	0.999999
chr11	+	65863806	65863885	MUS81	-0.000256163	0.807959	0.579744	0.999999
chr17	-	18971068	18971748	FAM83G	-0.0006115	-0.0112954	0.579747	0.999999
chr11	+	62782693	62782825	TAF6L	0.000284289	0.133101	0.579753	0.999999
chr10	+	6104971	6105097	RBM17	-0.000249915	2.39138	0.57976	0.999999
chr5	+	134893626	134893655	TXNDC15	-0.000234163	1.5254	0.57976	0.999999
chr11	-	9846956	9847083	SBF2	-0.000366554	-0.0364867	0.579764	0.999999
chr9	+	87728027	87728033	CTSL	-0.000473663	3.46698	0.579768	0.999999
chr1	-	10649070	10649192	CASZ1	0.000547142	-0.0517961	0.579778	0.999999
chr22	+	35400431	35400498	MCM5	-0.00033526	0.0258705	0.579782	0.999999
chr12	+	110037526	110037652	ANKRD13A	0.000220101	1.89239	0.579784	0.999999
chr6	+	167922856	167922959	AFDN	-0.000389641	1.60023	0.579792	0.999999
chr11	-	111910419	111910449	CRYAB	0.00041961	2.51544	0.579798	0.999999
chr16	-	58539768	58539878	CNOT1	0.000276974	1.93954	0.579805	0.999999
chr14	-	24270334	24270348	RABGGTA	-0.000246277	0.254943	0.579807	0.999999
chr6	-	13634431	13634552	RANBP9	0.000204794	2.0758	0.57981	0.999999
chr11	+	828712	828766	CRACR2B	-0.000679802	-0.46993	0.579817	0.999999
chrX	-	120448970	120449068	LAMP2	-0.000294384	3.42398	0.579828	0.999999
chr10	+	122210903	122211157	TACC2	-0.000431861	1.949	0.579836	0.999999
chrX	+	40591270	40591365	ATP6AP2	-0.000282249	3.56601	0.579838	0.999999
chr6	+	349058	349102	DUSP22	-0.000210514	0.189123	0.579856	0.999999
chr15	-	40296758	40296908	PLCB2	-0.00052041	0.601798	0.579866	0.999999
chr8	-	100920603	100920629	YWHAZ	-0.000272155	4.27864	0.579868	0.999999
chr19	+	7519623	7519751	ZNF358	-0.000570664	0.702969	0.579871	0.999999
chr19	+	7519752	7521025	ZNF358	0.000570664	2.55327	0.579871	0.999999
chr2	-	174223057	174223160	OLA1	-0.000211377	1.74411	0.579876	0.999999
chr3	+	128052835	128052902	SEC61A1	-0.000283521	2.36165	0.579888	0.999999
chr1	-	155187722	155187767	MUC1	0.000625286	4.78872	0.579911	0.999999
chr11	+	35201679	35201731	CD44	0.00042656	0.857904	0.579914	0.999999
chr7	+	92038419	92038772	AKAP9	-0.000572419	0.0100534	0.579921	0.999999
chr4	+	183667060	183667130	TRAPPC11	-0.000314376	-0.218316	0.579921	0.999999
chr8	-	58585898	58586000	NSMAF	0.000196886	1.21021	0.579929	0.999999
chr3	+	170298995	170299110	PRKCI	0.000335546	1.17503	0.579931	0.999999
chr17	+	4716474	4716515	ARRB2	-0.000427157	0.208506	0.579935	0.999999
chr10	-	29470276	29470483	SVIL	0.000293988	2.13041	0.579949	0.999999
chr1	-	19222624	19222761	EMC1	0.000217005	1.14635	0.579954	0.999999
chr3	-	44761512	44761619	KIAA1143	0.000204236	0.453331	0.579962	0.999999
chr2	+	233170496	233170576	INPP5D	-0.000374542	0.366578	0.57997	0.999999
chr12	-	79594329	79594433	PAWR	0.000274402	1.01018	0.57997	0.999999
chr12	-	24810024	24814802	BCAT1	0.00043256	3.76995	0.579977	0.999999
chr10	+	110871955	110872018	PDCD4	-0.000284723	1.37094	0.579979	0.999999
chr12	-	122309762	122309882	CLIP1	0.000308647	1.71633	0.579983	0.999999
chr16	+	68076632	68076719	DUS2	0.000307543	-0.0877361	0.579983	0.999999
chr11	+	35201668	35201670	CD44	0.000627682	-0.295657	0.579992	0.999999
chr4	+	2512477	2512511	RNF4	-0.000205832	1.30519	0.58	0.999999
chrX	+	17062438	17062532	REPS2	-0.000489298	-0.392	0.580002	0.999999
chr12	-	56712440	56712503	NACA	0.000257628	3.89105	0.580007	0.999999
chr15	-	64689084	64689169	OAZ2	0.000197439	3.42004	0.580011	0.999999
chr9	-	113389438	113389524	ALAD	0.000190079	1.65025	0.580017	0.999999
chr12	-	46207529	46207582	SLC38A1	-0.000444934	-0.250865	0.580018	0.999999
chr17	+	19675748	19675880	ALDH3A2	-0.000350622	2.82113	0.580026	0.999999
chr12	-	49029061	49029236	KMT2D	-0.000326585	1.24297	0.580051	0.999999
chr19	+	10637856	10637929	SLC44A2	0.000338144	3.77803	0.580053	0.999999
chr14	-	24440177	24440203	SDR39U1	0.000340921	0.828203	0.580072	0.999999
chr1	-	155201094	155201204	THBS3	-0.000440756	0.585051	0.58008	0.999999
chr15	-	82477481	82477582	GOLGA2P10	0.000782118	-0.249682	0.580087	0.999999
chr2	+	74555637	74555668	DOK1	-0.000408575	-0.105895	0.58009	0.999999
chr16	+	85899163	85899187	IRF8	-0.000708034	-0.444179	0.580093	0.999999
chr22	-	29766949	29767007	ZMAT5	-0.000359148	0.0953684	0.580093	0.999999
chr21	-	41743882	41744140	RIPK4	-0.000729547	-0.453882	0.580097	0.999999
chr21	-	41739373	41741997	RIPK4	0.000729547	2.15715	0.580097	0.999999
chr11	-	117291712	117291813	BACE1	-0.000241217	1.00466	0.580105	0.999999
chr8	+	33489013	33489139	MAK16	-0.000452489	-0.231266	0.580111	0.999999
chr1	-	155933633	155933849	KHDC4	-0.000536798	0.156896	0.580117	0.999999
chr5	-	123382737	123382889	CEP120	-0.000269696	0.413804	0.580117	0.999999
chr7	-	122074974	122075646	AASS	0.000368639	1.60864	0.580118	0.999999
chr12	-	49104499	49104502	LMBR1L	-0.000399083	-0.137831	0.580129	0.999999
chr1	-	175192860	175192943	KIAA0040	-0.000552296	0.310872	0.58013	0.999999
chr19	-	16957853	16957915	CPAMD8	-0.000522367	0.36541	0.580132	0.999999
chr16	-	56404968	56405041	AMFR	-0.000206405	1.59014	0.580138	0.999999
chr19	+	19492417	19492429	GATAD2A	-0.000283816	0.415471	0.58014	0.999999
chr17	-	16061758	16061866	NCOR1	-0.000237322	1.08944	0.580144	0.999999
chr12	-	91153150	91153189	DCN	0.000444166	6.98357	0.580149	0.999999
chr12	+	111792061	111792163	ALDH2	-0.000371777	5.13551	0.580156	0.999999
chr3	-	120409532	120409574	FSTL1	-0.000481907	3.26152	0.580161	0.999999
chr12	+	133202441	133202647	ZNF268	-0.000344328	-0.247097	0.580167	0.999999
chr16	-	28904828	28905044	RABEP2	0.000301344	0.778204	0.580186	0.999999
chr12	+	20680518	20688583	PDE3A	0.000423646	2.88829	0.580187	0.999999
chr16	-	4822875	4822899	GLYR1	-0.000200167	1.43381	0.580192	0.999999
chr1	+	204114321	204114432	SOX13	-0.000365465	1.0391	0.580204	0.999999
chr5	+	178204815	178205046	HNRNPAB	-0.00032581	1.13866	0.580217	0.999999
chr14	-	34761937	34762223	BAZ1A	0.000358256	1.7447	0.580222	0.999999
chr4	+	108667247	108667395	OSTC	0.000256107	3.33042	0.580234	0.999999
chr1	+	110873183	110873248	CD53	-0.000428766	2.84274	0.580236	0.999999
chr3	+	128813542	128813644	RAB7A	0.000215142	4.53585	0.580237	0.999999
chr17	-	4972951	4972991	CAMTA2	-0.000215801	1.02938	0.58025	0.999999
chr5	+	134888181	134888182	TXNDC15	0.000245314	1.06836	0.580251	0.999999
chr6	-	31727040	31727353	DDAH2	0.000311826	3.25526	0.580255	0.999999
chr2	+	71424650	71424715	ZNF638	0.000265895	1.33669	0.580293	0.999999
chr5	+	126811773	126811898	LMNB1	-0.000527163	0.0321611	0.580293	0.999999
chr5	+	138341265	138341413	FAM53C	-0.000312364	0.578226	0.580298	0.999999
chrX	+	76173585	76173650	PBDC1	-0.000260701	1.03547	0.580311	0.999999
chr8	+	80519223	80519804	ZBTB10	-0.000391013	0.969841	0.580312	0.999999
chr6	-	83188745	83188756	PGM3	-0.0003389	-0.0668928	0.580326	0.999999
chr12	+	121222947	121222962	P2RX4	-0.00033592	0.893505	0.580348	0.999999
chrX	+	103585528	103585532	TCEAL4	-0.000255151	0.838173	0.580358	0.999999
chr20	+	35842573	35842744	PHF20	-0.000292607	0.376996	0.58036	0.999999
chr3	+	186785962	186785994	EIF4A2	-0.000291636	4.40728	0.580361	0.999999
chr16	+	57119640	57119650	CPNE2	-0.000301635	1.92411	0.580366	0.999999
chr11	-	125455835	125455951	FEZ1	-0.000405338	1.81445	0.580366	0.999999
chr14	+	61726706	61726763	HIF1A	-0.000543428	2.27501	0.580367	0.999999
chr4	-	150849422	150849537	LRBA	-0.000419054	-0.163494	0.580368	0.999999
chr10	-	95626703	95626776	ALDH18A1	-0.000345816	0.295915	0.58037	0.999999
chr5	+	109789460	109789527	MAN2A1	0.000392598	-0.0569728	0.580372	0.999999
chrX	+	14873689	14873758	MOSPD2	0.000375751	-0.0708892	0.580375	0.999999
chr16	+	72060891	72060928	HP	0.000988613	1.09135	0.580393	0.999999
chr1	-	89262698	89262785	GBP5	0.000752637	0.671958	0.580399	0.999999
chr16	+	1984747	1984943	GFER	0.000266934	0.391434	0.5804	0.999999
chr14	-	69380135	69380575	ERH	0.0001992	3.93019	0.580402	0.999999
chr1	-	68148563	68148566	WLS	0.000250977	2.0209	0.580421	0.999999
chr16	-	15633617	15633834	MARF1	-0.000347075	0.820456	0.580427	0.999999
chr3	+	47407130	47407186	PTPN23	-0.000257759	0.452288	0.580429	0.999999
chr11	+	7488207	7488415	OLFML1	-0.00038731	1.8267	0.58043	0.999999
chr14	-	92717448	92717459	LGMN	-0.00041386	2.9376	0.580431	0.999999
chr14	-	22905094	22905146	RBM23	-0.000175579	1.95979	0.580438	0.999999
chr12	-	115968940	115969097	MED13L	0.000312868	1.71471	0.580439	0.999999
chr2	-	219383131	219383204	DNPEP	0.000210345	2.16518	0.58044	0.999999
chr1	+	109921847	109921880	CSF1	-0.000408549	1.24441	0.580444	0.999999
chr2	-	231781065	231781263	PDE6D	-0.000262173	0.301547	0.580455	0.999999
chr14	+	45110603	45110669	PRPF39	0.000362327	0.460725	0.580463	0.999999
chr2	+	168828158	168828220	NOSTRIN	-0.000424786	1.34455	0.580466	0.999999
chr8	-	18061686	18061686	ASAH1	-0.000354788	4.41562	0.580475	0.999999
chr18	+	58387439	58387498	NEDD4L	0.000408168	1.69015	0.580488	0.999999
chr7	+	102280037	102280120	CUX1	0.000196366	1.72276	0.580489	0.999999
chr3	-	52270712	52270809	WDR82	0.000251058	1.82466	0.580505	0.999999
chr8	+	26354551	26354630	PPP2R2A	-0.000234811	0.922654	0.580505	0.999999
chr3	-	46688098	46688191	ALS2CL	-0.000683746	0.00367808	0.580507	0.999999
chr1	+	116397888	116398038	ATP1A1	0.000351729	5.45836	0.580507	0.999999
chr12	-	112027788	112029386	NAA25	0.000309083	1.86968	0.580515	0.999999
chr1	+	19258681	19258739	MRTO4	0.000334616	0.912616	0.58052	0.999999
chr2	-	179950825	179950926	CWC22	0.000223452	0.810852	0.580531	0.999999
chr6	-	37638537	37638654	MDGA1	0.000666634	-0.4278	0.580538	0.999999
chr6	-	112191802	112191811	LAMA4	-0.000438951	1.20777	0.58054	0.999999
chrX	+	11112019	11112160	HCCS	0.000230565	0.503665	0.580546	0.999999
chr19	+	10920834	10920870	CARM1	0.000221712	0.573986	0.580552	0.999999
chr15	+	45136350	45136410	DUOX1	-0.000655293	0.434653	0.580553	0.999999
chr11	-	61310295	61310295	DDB1	0.000234159	1.92125	0.580554	0.999999
chr16	-	69752254	69752371	NOB1	-0.000238938	1.27462	0.580555	0.999999
chr1	-	220191068	220191284	RAB3GAP2	-0.000260704	0.224476	0.580561	0.999999
chr17	+	74484168	74484168	CD300A	0.000413696	0.262918	0.580561	0.999999
chr7	-	134447298	134447381	AKR1B1	0.000325814	3.25241	0.580562	0.999999
chr4	+	1339074	1339177	MAEA	0.000256422	1.39975	0.580563	0.999999
chr1	-	236553581	236553739	HEATR1	0.000232561	0.679401	0.580564	0.999999
chr9	-	137454391	137454432	NSMF	0.000380523	-0.0231507	0.580565	0.999999
chr15	-	90085001	90085098	IDH2	0.000301217	2.55693	0.580565	0.999999
chr2	+	159001080	159001189	TANC1	0.000549314	-0.266149	0.580574	0.999999
chr12	-	57935470	57935553	GIHCG	0.000502586	-0.166418	0.580582	0.999999
chr7	+	74221637	74221692	LAT2	0.000351948	1.02562	0.580591	0.999999
chr13	-	110644387	110644483	CARS2	0.000264421	1.3577	0.580595	0.999999
chr4	+	139386168	139386230	NAA15	0.000312317	0.353018	0.580599	0.999999
chr12	-	130808631	130808704	STX2	-0.000267931	0.45429	0.580602	0.999999
chr8	-	133461875	133461994	ST3GAL1	0.000313129	0.936515	0.580603	0.999999
chr1	-	151424955	151425061	POGZ	-0.000289152	0.661002	0.580608	0.999999
chr8	+	109564509	109564559	EBAG9	0.000194973	1.50211	0.58061	0.999999
chr19	-	50799294	50799357	C19orf48	-0.00034187	0.160121	0.580612	0.999999
chr8	+	41609655	41609955	GPAT4	-0.000189878	2.50167	0.580621	0.999999
chr6	+	80343664	80343812	BCKDHB	-0.000244773	0.0934648	0.580624	0.999999
chr3	-	69302343	69302435	FRMD4B	-0.000418647	-0.0534407	0.580625	0.999999
chr18	-	79973566	79973856	TXNL4A	0.00025585	2.72994	0.580629	0.999999
chr12	+	123619964	123620144	DDX55	0.000283982	0.725508	0.58064	0.999999
chr19	+	3452641	3452666	NFIC	-0.000303641	0.918779	0.580646	0.999999
chr3	-	133979481	133979546	SLCO2A1	-0.000658795	1.56413	0.580652	0.999999
chr17	-	7077997	7078113	CLEC10A	-0.00065493	0.884339	0.580655	0.999999
chr1	+	31585753	31585876	TINAGL1	0.000453787	2.85571	0.580659	0.999999
