## Supplementary tables for "Lung transcriptomics of radiologic emphysema reveal barrier function impairment and macrophage M1-M2 imbalance" (part 10 of 16)

### Sheet: TableE6-DEU_primary (continued)
Table E6. Differential exon usage results. Emphysema was quantified using Hounsfield units at the 15th percentile of CT density histogram at full inspiration. A negative logFC value indicates an upregulated exon, and a positive logFC value indicates a downregulated exon. logFC = log fold change (exon usage change per Hounsfield unit). Some gene names are missing because the chromosome, strand, and left and right positions do not map to a HUGO gene symbol.
chr7	+	107195982	107196151	HBP1	0.000243688	2.91214	0.580666	0.999999
chr15	-	78926255	78926562	CTSH	0.00061659	0.958235	0.580668	0.999999
chr14	-	68790189	68790492	ZFP36L1	-0.000465319	4.63879	0.580675	0.999999
chr19	+	19492676	19492711	GATAD2A	-0.000270396	0.627361	0.580679	0.999999
chr19	-	49871547	49871716	AKT1S1	0.000271717	0.898203	0.580693	0.999999
chr8	+	97930953	97931106	MATN2	-0.000571783	0.415434	0.580695	0.999999
chr17	+	42308178	42308333	STAT5A	0.000260032	1.72612	0.580697	0.999999
chr3	-	138714487	138714659	PIK3CB	-0.000273162	0.420022	0.580699	0.999999
chr10	+	4972748	4972749	AKR1C1	0.00053046	0.987147	0.5807	0.999999
chr17	-	68894173	68894310	ABCA8	-0.00042581	1.57163	0.580705	0.999999
chr17	-	49703188	49703196	SLC35B1	0.000238502	1.26944	0.58071	0.999999
chr2	-	61492325	61492481	XPO1	0.000315268	2.44593	0.58071	0.999999
chr19	+	35633101	35633252	RBM42	0.000355296	1.39231	0.580713	0.999999
chr17	+	50668853	50668919	ABCC3	-0.000690058	-0.424352	0.580716	0.999999
chr5	+	14610338	14610441	OTULINL	0.000462269	2.17801	0.580717	0.999999
chr6	+	44232056	44232106	SLC29A1	0.000237287	2.10333	0.580724	0.999999
chr9	+	128693896	128693998	SET	0.000198739	4.12578	0.580727	0.999999
chr20	+	64069361	64069372	TCEA2	-0.000365483	0.0513661	0.580733	0.999999
chr14	+	22834283	22834345	MRPL52	-0.000363449	0.264146	0.580736	0.999999
chr14	-	21234031	21234077	HNRNPC	-0.000216179	4.25938	0.580749	0.999999
chr20	+	36190622	36190764	EPB41L1	-0.000237325	1.50888	0.580753	0.999999
chr2	-	241676123	241676177	DTYMK	0.000313146	0.54805	0.580765	0.999999
chr7	+	23260054	23260138	GPNMB	-0.000606059	4.44669	0.580765	0.999999
chr3	-	50379725	50379824	CACNA2D2	-0.000657627	2.07153	0.580769	0.999999
chr1	+	24652497	24652509	SRRM1	-0.00027369	0.270307	0.580779	0.999999
chr1	-	243172697	243172810	CEP170	-0.000365389	-0.0970058	0.58078	0.999999
chrX	+	7259349	7259772	STS	-0.000284359	0.973041	0.58078	0.999999
chr19	+	3121320	3121344	GNA11	-0.00033992	0.390222	0.580785	0.999999
chr3	+	40534072	40538285	ZNF621	-0.000295745	2.91065	0.580786	0.999999
chr9	-	112080074	112080165	SUSD1	-0.000336988	0.192795	0.580797	0.999999
chrX	+	72196785	72196904	PIN4	0.000299729	1.60337	0.580801	0.999999
chr15	-	89805373	89805463	ANPEP	-0.000780176	0.637701	0.580801	0.999999
chr19	-	6697716	6697794	C3	-0.000573205	4.27864	0.580805	0.999999
chr5	-	124643511	124643683	ZNF608	-0.000397345	0.492837	0.580806	0.999999
chr19	-	8536499	8536597	MYO1F	0.000399187	1.14391	0.58081	0.999999
chr19	-	49877025	49877236	AKT1S1	-0.000299628	0.350375	0.580813	0.999999
chr6	-	39194594	39194760	KCNK5	-0.000565542	-0.417708	0.580829	0.999999
chr2	-	61204497	61204526	USP34	0.000279325	1.1594	0.580836	0.999999
chr22	-	50281089	50281126	PLXNB2	0.000302171	2.49415	0.580839	0.999999
chr3	+	43690984	43691039	ABHD5	-0.000454302	0.300473	0.580841	0.999999
chr11	+	74969611	74969639	SPCS2	0.000209433	2.86349	0.580842	0.999999
chr19	-	49858554	49858626	PTOV1-AS2	-0.000915559	-0.963599	0.580844	0.999999
chr19	-	48727007	48727158	RASIP1	-0.000452072	1.60992	0.580846	0.999999
chr22	+	45550492	45550615	FBLN1	0.000559782	5.45125	0.580853	0.999999
chrX	+	71406679	71406746	TAF1	0.000335737	-0.234573	0.580854	0.999999
chr16	-	57475162	57475168	DOK4	-0.000326669	0.759743	0.580864	0.999999
chr1	+	203700798	203700923	ATP2B4	-0.000449557	1.8539	0.580867	0.999999
chr5	+	146284622	146284732	RBM27	0.000298093	0.328651	0.580877	0.999999
chr5	+	146285947	146289223	RBM27	-0.000298093	2.95648	0.580877	0.999999
chr3	+	158820215	158820326	MFSD1	-0.000304899	3.15337	0.58088	0.999999
chr11	-	62677927	62677938	UBXN1	-0.000326213	2.8492	0.580893	0.999999
chr11	-	4389654	4389749	TRIM21	-0.000272085	1.35005	0.580894	0.999999
chr1	+	248847052	248847101	ZNF672	-0.000261475	0.36468	0.580904	0.999999
chr1	-	54871350	54871494	DHCR24	-0.000465198	4.41799	0.580907	0.999999
chr12	-	6057849	6058044	VWF	-0.00051946	2.59959	0.580908	0.999999
chr2	+	169949893	169950065	UBR3	-0.000259263	0.555914	0.580909	0.999999
chr5	+	75358657	75358681	HMGCR	0.000384825	0.877452	0.580919	0.999999
chr8	-	140879476	140879479	PTK2	-0.000345055	0.139903	0.58092	0.999999
chr12	-	117177520	117177641	FBXO21	-0.000325117	1.06055	0.580939	0.999999
chr16	-	66510611	66510722	TK2	0.000188393	1.36947	0.580943	0.999999
chr13	-	40982226	40982242	ELF1	-0.000389444	1.25132	0.580968	0.999999
chr14	-	22812905	22812974	SLC7A7	-0.000439854	1.86427	0.58097	0.999999
chr6	-	75128296	75128425	COL12A1	-0.000518132	0.841392	0.580974	0.999999
chr11	-	47628953	47629046	MTCH2	0.000225338	2.2944	0.580975	0.999999
chr1	+	220780168	220780239	MTARC2	0.000243476	1.82072	0.580977	0.999999
chr4	-	184776484	184776662	ACSL1	-0.000441557	2.83091	0.580979	0.999999
chr22	-	26590053	26590125	TPST2	0.000518899	-0.179995	0.580983	0.999999
chr10	-	95318320	95318432	SORBS1	0.000471477	1.21178	0.580983	0.999999
chr8	+	26361086	26361089	PPP2R2A	-0.000252379	0.559853	0.580989	0.999999
chr17	-	74959916	74959937	HID1	-0.000403869	-0.116561	0.580991	0.999999
chr6	-	132771036	132771129	SLC18B1	0.000392034	0.142064	0.580992	0.999999
chr10	+	79162053	79162133	ZMIZ1	-0.000408243	0.590342	0.580993	0.999999
chr3	+	23919412	23919537	RPL15	0.000247607	6.17484	0.581005	0.999999
chr5	-	160419023	160419081	SLU7	0.00020694	0.813698	0.581005	0.999999
chr3	+	107728837	107728857	BBX	0.000471915	-0.307736	0.58101	0.999999
chr12	-	46361111	46361117	SLC38A2	0.000526814	2.32999	0.581019	0.999999
chr14	+	61052041	61052135	SLC38A6	0.000612634	-0.486034	0.581022	0.999999
chr3	-	194430943	194431022	ATP13A3	-0.000446755	0.923036	0.581023	0.999999
chr7	+	93349898	93350033	VPS50	0.000211849	0.6814	0.581038	0.999999
chr7	-	77193369	77196281	FGL2	0.000609015	4.2724	0.581046	0.999999
chr10	-	33213562	33213717	NRP1	0.000340342	3.14295	0.581048	0.999999
chr18	-	63335257	63335358	KDSR	0.000215609	1.94769	0.581051	0.999999
chr13	-	28327462	28327550	FLT1	0.000620216	0.0621091	0.581052	0.999999
chr3	-	123957084	123958900	CCDC14	-0.00087211	-0.829431	0.581053	0.999999
chr11	-	72584551	72584728	PDE2A	-0.000474616	0.359901	0.581061	0.999999
chr15	+	25107472	25107588	SNHG14	0.000361613	0.182434	0.581064	0.999999
chr3	-	52528446	52528511	NT5DC2	-0.000342354	1.63227	0.581065	0.999999
chr15	-	52359968	52360081	MYO5A	-0.000455434	-0.330686	0.581065	0.999999
chr14	-	77673075	77674102	ALKBH1	0.000224074	1.4098	0.581069	0.999999
chr3	+	53184972	53184973	PRKCD	-0.000261958	1.41857	0.581071	0.999999
chr2	+	55544220	55544294	CFAP36	0.000238714	1.66395	0.581077	0.999999
chr5	-	126554388	126554393	ALDH7A1	0.000226138	0.910398	0.58108	0.999999
chr16	-	67438506	67438540	ATP6V0D1	0.000287183	3.50693	0.581088	0.999999
chr12	+	98686748	98686873	APAF1	-0.000358841	-0.257188	0.581088	0.999999
chrX	-	71062932	71062949	SNX12	-0.000210426	0.689588	0.581106	0.999999
chr5	+	134829040	134829296	DDX46	-0.000306644	-0.204667	0.581106	0.999999
chr8	+	94849462	94849532	INTS8	-0.000268328	0.0566358	0.581114	0.999999
chr17	+	75750111	75750268	ITGB4	-0.000469312	0.877232	0.581117	0.999999
chr2	-	96144154	96144373	DUSP2	-0.000978977	0.240088	0.581118	0.999999
chr6	+	32978198	32978203	BRD2	0.000267472	2.62157	0.581121	0.999999
chr17	-	7627363	7627414	SAT2	-0.0002848	2.291	0.581127	0.999999
chr10	-	124042301	124042447	CHST15	0.000399794	0.312716	0.58113	0.999999
chr1	-	52461513	52461616	TUT4	-0.00036586	-0.255444	0.581133	0.999999
chr12	-	4518058	4518255	C12orf4	-0.00025581	0.124734	0.581145	0.999999
chr7	+	100707243	100707486	POP7	0.000387758	0.798838	0.581152	0.999999
chr2	+	65227831	65227832	ACTR2	0.000363861	0.521024	0.581156	0.999999
chr16	+	68291579	68291658	SLC7A6	-0.000454382	-0.321498	0.581159	0.999999
chr11	+	64232510	64232530	DNAJC4	-0.000308514	0.752319	0.581161	0.999999
chr9	+	19331978	19332184	DENND4C	-0.000363349	0.836451	0.581174	0.999999
chr7	-	137915837	137915911	CREB3L2	0.000309373	0.532608	0.581203	0.999999
chr11	-	6481231	6481284	ARFIP2	-0.000271332	0.398847	0.581221	0.999999
chr19	+	49496454	49496465	RPS11	-0.00033282	7.37393	0.581223	0.999999
chr12	-	12989412	12989415	HEBP1	-0.000268566	1.24091	0.581224	0.999999
chr1	+	41011658	41011754	CTPS1	0.00040484	-0.270896	0.581226	0.999999
chr1	+	186956102	186956344	PLA2G4A	-0.000328272	0.183029	0.58123	0.999999
chr5	-	139478270	139478367	STING1	0.000257771	3.41117	0.581231	0.999999
chr3	+	100316099	100316187	TBC1D23	0.000222201	1.01625	0.581235	0.999999
chr1	+	26941753	26941818	NUDC	-0.000303787	2.88828	0.581237	0.999999
chr19	-	5211590	5211768	PTPRS	0.000320201	1.60446	0.581246	0.999999
chr14	+	102030162	102030282	DYNC1H1	-0.000322187	2.35056	0.58126	0.999999
chrX	+	119470373	119470513	SLC25A5	0.000266065	4.88747	0.581267	0.999999
chr16	-	11887607	11887750	GSPT1	-0.000303415	2.66418	0.581276	0.999999
chr10	-	60064157	60064288	ANK3	-0.000400513	0.590897	0.581282	0.999999
chr2	+	240575074	240575142	RNPEPL1	-0.000295889	2.41835	0.581287	0.999999
chr19	+	731095	731245	PALM	-0.000408489	1.15206	0.581293	0.999999
chr9	+	123076634	123076762	RABGAP1	0.000244481	1.21501	0.581298	0.999999
chr5	-	82276398	82276450	RPS23	-0.000497308	6.56943	0.581304	0.999999
chr3	-	149369023	149369497	TM4SF1	0.000562109	5.22	0.581308	0.999999
chr6	+	34757505	34757524	SNRPC	-0.00024786	1.06103	0.581324	0.999999
chr19	+	35545658	35545673	TMEM147	0.000410508	0.575214	0.581327	0.999999
chr8	-	143580079	143580173	EEF1D	0.000335094	4.9321	0.58133	0.999999
chr6	+	36138365	36138444	MAPK13	0.000276383	1.63987	0.581333	0.999999
chr13	+	110434401	110434442	COL4A2	-0.000468954	3.41935	0.581336	0.999999
chr1	+	11022251	11022268	TARDBP	-0.000231895	2.13499	0.581341	0.999999
chr11	-	72843514	72843532	FCHSD2	0.000266066	0.871581	0.581345	0.999999
chr15	-	25716828	25716924	ATP10A	-0.000471776	-0.304619	0.581347	0.999999
chr17	-	74771691	74771694	NAT9	0.000297712	0.112965	0.58135	0.999999
chr14	-	24146606	24146610	PSME2	-0.000376451	1.20025	0.581354	0.999999
chr2	+	190683738	190683827	NAB1	0.000269937	1.1021	0.58136	0.999999
chr8	+	22564307	22564362	SORBS3	-0.000309781	0.828091	0.581365	0.999999
chr11	+	102110849	102111169	YAP1	0.00034188	1.1424	0.581378	0.999999
chr12	+	57745066	57745068	TSPAN31	-0.000217768	0.428887	0.581381	0.999999
chr7	+	127807484	127807573	SND1	-0.000231576	2.43323	0.581382	0.999999
chr15	-	65118759	65118840	PDCD7	-0.00017643	0.602186	0.581382	0.999999
chr5	-	181243873	181243880	RACK1	-0.000301948	5.52378	0.581389	0.999999
chr10	+	45788871	45789491	WASHC2C	0.000235878	2.55099	0.581391	0.999999
chr20	+	3800743	3800865	CDC25B	-0.000352917	1.57325	0.581406	0.999999
chr4	-	102802561	102802611	UBE2D3	-0.000279335	3.65944	0.581412	0.999999
chr12	+	50428935	50429086	LARP4	-0.000366299	0.296345	0.581414	0.999999
chr12	+	6957919	6958073	PTPN6	0.000357506	2.97625	0.581425	0.999999
chr3	+	99744988	99745021	COL8A1	-0.00046584	1.02733	0.581425	0.999999
chr15	+	76948410	76948552	RCN2	0.000195187	2.96042	0.581431	0.999999
chr5	+	73041291	73041315	FCHO2	-0.000415282	0.415033	0.581434	0.999999
chr1	+	32033188	32033334	KHDRBS1	-0.000196367	3.36337	0.581443	0.999999
chr12	+	57201034	57201107	LRP1	0.000418966	3.28737	0.581448	0.999999
chr12	-	21501481	21501551	RECQL	-0.000295899	0.501155	0.581459	0.999999
chr3	-	46455295	46455428	LTF	-0.000905526	0.348512	0.58146	0.999999
chr3	+	25596650	25597932	RARB	0.000413905	1.17414	0.581469	0.999999
chr12	-	76858829	76858841	CSRP2	0.000420389	0.499596	0.581469	0.999999
chr3	+	186930534	186930771	ST6GAL1	-0.000624223	-0.49583	0.581474	0.999999
chr11	-	110231550	110231550	RDX	-0.000396004	2.02271	0.581478	0.999999
chr5	+	10391575	10391731	MARCHF6	-0.000276807	1.76668	0.58149	0.999999
chr7	+	141738400	141738400	SSBP1	-0.000212373	1.92998	0.581491	0.999999
chr5	+	76674477	76674521	IQGAP2	-0.000455224	-0.0189054	0.581493	0.999999
chr7	-	100330208	100330284	PMS2P1	0.000197097	0.394013	0.581495	0.999999
chr7	-	1569124	1569360	PSMG3	-0.000347047	1.41259	0.581496	0.999999
chr10	-	60263835	60264020	ANK3	-0.000603107	-0.399347	0.581502	0.999999
chr3	-	18416127	18416133	SATB1	0.000410534	-0.197748	0.581504	0.999999
chr4	+	5797022	5797232	EVC	-0.000454392	-0.529842	0.581508	0.999999
chr9	+	99832689	99832818	NR4A3	-0.00252336	-1.05252	0.58151	0.999999
chr5	+	75359985	75360139	HMGCR	0.000344175	1.85512	0.581512	0.999999
chr12	-	94971336	94971477	NDUFA12	0.000245562	1.9436	0.581514	0.999999
chr5	-	126595072	126595077	ALDH7A1	-0.000296494	-0.00781151	0.581522	0.999999
chr8	-	58585652	58585761	NSMAF	0.000195191	1.23794	0.581544	0.999999
chr12	+	109486471	109486575	UBE3B	0.000218806	0.312298	0.581545	0.999999
chr2	-	54974695	54974764	RTN4	-0.000305205	4.6815	0.581546	0.999999
chr8	-	11845223	11845660	CTSB	0.000784361	-0.51246	0.581549	0.999999
chr1	-	37872930	37873028	INPP5B	-0.000280035	0.906918	0.581555	0.999999
chr3	+	111126298	111126335	NECTIN3	-0.000376491	0.118045	0.581556	0.999999
chr6	+	31587054	31587085	LST1	-0.000499165	0.658062	0.581572	0.999999
chr12	+	122141691	122144418	MLXIP	0.000228238	4.39631	0.581573	0.999999
chr4	-	25767525	25767583	SEL1L3	0.00037747	1.90038	0.581573	0.999999
chr13	-	36985627	36985740	ALG5	-0.000209313	2.27116	0.581576	0.999999
chrX	-	66033474	66033664	VSIG4	-0.00059806	4.31752	0.581579	0.999999
chr15	+	49292423	49292470	GALK2	0.000204682	0.372724	0.581581	0.999999
chr2	-	130172834	130172843	SMPD4	-0.000269549	-0.161769	0.581581	0.999999
chr16	-	70762540	70762605	VAC14	-0.000271159	0.919088	0.581585	0.999999
chr11	-	61420041	61420056	CPSF7	0.000243745	0.844572	0.581592	0.999999
chr9	-	8517848	8518429	PTPRD	-0.000581321	-0.397287	0.581605	0.999999
chr22	-	20712508	20712611	PI4KA	0.00023816	0.772901	0.581607	0.999999
chr13	+	37000787	37000822	EXOSC8	-0.000308039	0.140535	0.581607	0.999999
chr11	+	64211275	64211443	FERMT3	-0.000421885	1.60921	0.581607	0.999999
chr12	-	15621274	15621430	EPS8	0.00031603	2.04213	0.581609	0.999999
chr1	+	160213718	160214035	PEA15	0.000300837	4.53925	0.581618	0.999999
chr3	-	100847602	100847673	ABI3BP	-0.000451538	1.94738	0.58162	0.999999
chr16	+	1959558	1959754	NDUFB10	-0.000334647	2.49715	0.581625	0.999999
chr15	+	68725843	68726077	CORO2B	-0.000565265	-0.0373756	0.581628	0.999999
chr15	+	68726078	68727751	CORO2B	0.000565265	1.8176	0.581628	0.999999
chr3	-	170102802	170102899	PHC3	0.000321127	-0.0599407	0.58163	0.999999
chr9	+	112659263	112665309	KIAA1958	-0.000389815	1.36793	0.581634	0.999999
chr3	+	49172636	49172712	KLHDC8B	-0.000352991	1.16309	0.581637	0.999999
chr16	+	31034508	31034536	STX4	-0.000289794	1.62965	0.581649	0.999999
chr6	-	31532413	31532779	DDX39B	0.000525543	1.45495	0.58165	0.999999
chr11	-	95985531	95985642	MAML2	0.000358603	0.597355	0.581652	0.999999
chr17	+	44189300	44189369	TMUB2	-0.000207053	1.0488	0.581652	0.999999
chr14	+	49782830	49782918	KLHDC2	0.000230158	1.83107	0.581653	0.999999
chr3	-	161086664	161086788	B3GALNT1	-0.000401717	0.922126	0.58166	0.999999
chr15	+	75932685	75932798	FBXO22	0.00027261	0.50867	0.581661	0.999999
chr22	-	17143098	17143131	HDHD5	-0.000239557	0.318175	0.581666	0.999999
chr10	+	51153164	51153330	PRKG1	-0.00044803	-0.118675	0.581672	0.999999
chr4	+	7025004	7025262	TBC1D14	0.000232481	1.96503	0.581675	0.999999
chr11	+	65640941	65641229	SIPA1	-0.000363251	0.809406	0.581677	0.999999
chr2	+	201129866	201129976	CFLAR	-0.000320923	3.07306	0.581683	0.999999
chr11	-	47625674	47625741	MTCH2	0.000226107	2.05576	0.581691	0.999999
chr1	-	91797427	91797471	TGFBR3	0.000628273	0.5278	0.581693	0.999999
chr13	+	113245152	113245237	CUL4A	0.000185822	1.50065	0.581697	0.999999
chr12	+	130872618	130872629	RAN	-0.000269817	3.50609	0.581707	0.999999
chr17	-	38735492	38735596	PCGF2	0.000289096	1.79278	0.58171	0.999999
chr19	+	17319546	17319719	DDA1	0.000232793	1.55201	0.581712	0.999999
chr17	-	63823817	63823891	FTSJ3	-0.000208978	0.943458	0.581716	0.999999
chr17	-	8238031	8238242	CTC1	-0.000310131	0.222111	0.581716	0.999999
chr19	-	436165	436268	SHC2	-0.000442588	0.52477	0.581718	0.999999
chr8	-	144791773	144791849	RPL8	-0.000470091	6.53554	0.581723	0.999999
chr1	+	11024793	11025019	TARDBP	-0.000321762	0.112988	0.581723	0.999999
chr18	-	317367	319360	COLEC12	0.000348387	2.28725	0.581726	0.999999
chr12	-	30713785	30713885	CAPRIN2	0.000422066	-0.0357141	0.581726	0.999999
chr4	-	118739149	118739223	SEC24D	0.000316734	1.16791	0.581747	0.999999
chr6	-	49448816	49448927	MMUT	0.000218025	1.29121	0.581748	0.999999
chr16	-	3769174	3769353	CREBBP	-0.000276174	0.909992	0.581755	0.999999
chr16	+	48262778	48262872	LONP2	-0.00028512	0.92468	0.581756	0.999999
chr5	-	55994793	55994794	IL6ST	0.000844369	-0.121537	0.581758	0.999999
chr12	+	62571424	62571519	MON2	0.000317262	0.441817	0.581758	0.999999
chr12	+	50734135	50734196	DIP2B	0.000350792	-0.272756	0.581761	0.999999
chr16	+	22325205	22325266	POLR3E	-0.00031161	-0.157257	0.581763	0.999999
chr19	+	5657325	5657347	SAFB	0.000282518	1.20879	0.581765	0.999999
chrX	-	101659758	101659796	ARMCX2	-0.000287736	0.0798902	0.581768	0.999999
chr16	-	57475100	57475142	DOK4	-0.000306579	1.16506	0.581779	0.999999
chr22	-	30580687	30580701	PES1	-0.000274972	0.752192	0.581782	0.999999
chr22	+	45718413	45718422	ATXN10	-0.000171168	1.96783	0.581783	0.999999
chr1	+	156139318	156139769	LMNA	0.000643576	4.22	0.581791	0.999999
chr3	+	47001279	47001438	NBEAL2	-0.000433256	1.10095	0.581793	0.999999
chrX	+	49069348	49069854	CCDC120	0.000333052	-0.101221	0.581794	0.999999
chr1	-	54883618	54883773	DHCR24	-0.000460481	4.02224	0.581804	0.999999
chr2	+	130345687	130345699	IMP4	-0.000258053	1.02625	0.581829	0.999999
chr12	+	52237509	52237569	KRT7	-0.000546141	4.39906	0.581833	0.999999
chr13	-	32407645	32407772	N4BP2L1	-0.00030568	0.761135	0.581846	0.999999
chr2	-	39056733	39056866	SOS1	-0.000454021	-0.499029	0.581851	0.999999
chr17	-	78974798	78974819	LGALS3BP	-0.000287335	4.51817	0.581852	0.999999
chr17	-	38770436	38770539	PIP4K2B	-0.000259546	1.31622	0.58187	0.999999
chr3	-	52744239	52744305	NEK4	-0.000282472	-0.0603137	0.581876	0.999999
chr7	-	37244356	37244391	ELMO1	-0.000287352	0.370468	0.581876	0.999999
chr18	-	26052705	26052742	SS18	0.00022997	1.29021	0.581884	0.999999
chr20	+	2655595	2655615	NOP56	-0.000302271	1.39021	0.581885	0.999999
chr1	-	2518164	2518264	PANK4	0.00023835	0.0863054	0.581892	0.999999
chrX	+	152932873	152932971	ZNF185	-0.000371059	-0.0434218	0.581894	0.999999
chr19	+	18853252	18853350	UPF1	-0.000228132	1.57453	0.581895	0.999999
chr2	+	37372356	37372472	QPCT	0.000605019	-0.171229	0.581896	0.999999
chr5	-	154892387	154892549	GEMIN5	-0.000284244	0.346891	0.581899	0.999999
chr11	-	67995611	67995884	UNC93B1	0.000355389	2.20276	0.581902	0.999999
chr1	+	162755156	162755182	DDR2	0.000624098	-0.203139	0.581905	0.999999
chr20	+	25213377	25213406	ENTPD6	-0.000291365	0.720847	0.581906	0.999999
chr19	+	18922698	18922709	DDX49	-0.000266316	0.307302	0.581913	0.999999
chr18	+	13087017	13087148	CEP192	-0.000423228	-0.274732	0.581922	0.999999
chr10	+	97455714	97455716	ZDHHC16	0.000260245	0.696651	0.581932	0.999999
chr16	-	4817653	4817663	GLYR1	-0.000204654	1.173	0.581935	0.999999
chr13	-	98845329	98845372	DOCK9	-0.000513074	0.865073	0.58194	0.999999
chr12	+	112148214	112148304	TRAFD1	0.000210473	1.78709	0.581943	0.999999
chr6	-	137219313	137219313	IFNGR1	-0.000356435	2.58088	0.581947	0.999999
chr14	-	21501728	21501824	METTL3	-0.000403824	1.1129	0.581949	0.999999
chr11	+	47309281	47309401	MADD	-0.000223602	1.34047	0.581951	0.999999
chr1	-	35451628	35451634	KIAA0319L	0.000256167	0.900325	0.581969	0.999999
chr17	-	41893033	41893174	ACLY	-0.000248512	2.08433	0.581976	0.999999
chr12	-	114680879	114681146	TBX3	-0.000551102	1.76187	0.581978	0.999999
chr20	-	34098498	34098633	EIF2S2	-0.000213913	3.21167	0.581991	0.999999
chr16	+	85672497	85672648	GSE1	-0.000273563	1.35255	0.582	0.999999
chr2	+	201272898	201272919	CASP8	-0.000333624	0.162489	0.582002	0.999999
chr11	-	125981049	125981329	CDON	-0.000766422	-0.547233	0.582005	0.999999
chr1	+	198264125	198264235	NEK7	-0.000407135	2.09105	0.582006	0.999999
chr20	+	35913249	35913316	PHF20	0.000344609	-0.0728695	0.582007	0.999999
chr16	+	2080165	2080287	TSC2	0.00026873	0.954955	0.582018	0.999999
chr1	-	21598400	21598449	RAP1GAP	0.000499924	0.645291	0.582028	0.999999
chr17	-	68921382	68921450	ABCA8	-0.000484879	0.744151	0.582043	0.999999
chr16	+	89695595	89695728	CDK10	0.000395554	1.56536	0.582049	0.999999
chr3	+	43702215	43702386	ABHD5	-0.000358353	1.50459	0.582051	0.999999
chr12	-	7933810	7933902	SLC2A3	-0.000746746	2.1197	0.582053	0.999999
chr3	+	4685069	4685172	ITPR1	0.000444155	-0.164922	0.582055	0.999999
chr7	-	132785393	132785509	CHCHD3	0.000172738	1.87961	0.582062	0.999999
chr2	-	196833004	196835183	PGAP1	0.000568799	0.647951	0.582073	0.999999
chr12	-	57824227	57824319	CTDSP2	-0.000211679	3.53397	0.58208	0.999999
chr4	-	140669634	140669804	TBC1D9	-0.000266866	1.34762	0.582081	0.999999
chr17	+	49216681	49216698	ABI3	-0.000431965	0.0437534	0.582083	0.999999
chr1	+	23794746	23794870	LYPLA2	0.000251085	2.26078	0.582085	0.999999
chr10	-	1048884	1048935	IDI1	0.000520869	-0.14186	0.58209	0.999999
chr4	+	84633857	84633939	CDS1	-0.000652498	0.082158	0.582098	0.999999
chr15	+	73712957	73712998	CD276	-0.000329233	1.06663	0.582102	0.999999
chr16	+	1976056	1976068	TBL3	-0.00032382	0.00705489	0.582105	0.999999
chr16	-	56447789	56447989	NUDT21	-0.000158803	2.17814	0.582105	0.999999
chr12	+	52238688	52238704	KRT7	-0.000542518	4.21163	0.582109	0.999999
chr10	+	122254338	122254345	TACC2	0.000498344	0.550256	0.582125	0.999999
chr7	+	157363161	157363230	DNAJB6	-0.000217109	2.45915	0.582127	0.999999
chr4	-	156970786	156970903	PDGFC	-0.000345942	0.232831	0.582127	0.999999
chr1	+	88813557	88813733	PKN2	-0.00029806	1.33107	0.582137	0.999999
chr1	+	6073733	6073770	KCNAB2	-0.000392328	0.81733	0.582147	0.999999
chr4	+	38694746	38694906	KLF3	0.00027317	1.9527	0.582153	0.999999
chr2	+	9452913	9453021	CPSF3	0.000213378	0.943077	0.582156	0.999999
chr21	-	33539324	33539356	GART	-0.000307968	-0.038061	0.58217	0.999999
chr8	-	12722944	12722970	LONRF1	0.000487181	0.586962	0.582175	0.999999
chr5	-	88195828	88196116	TMEM161B	0.000311586	0.549406	0.582178	0.999999
chr1	+	211313475	211313672	RCOR3	0.000245423	1.06838	0.58218	0.999999
chr13	-	95074247	95074324	ABCC4	-0.000378865	-0.0291589	0.582181	0.999999
chr6	-	13786557	13787133	MCUR1	-0.000307068	0.185111	0.582184	0.999999
chr14	+	20354835	20354947	PARP2	-0.000253653	0.364072	0.582192	0.999999
chr6	-	32844018	32844020	PSMB8	-0.000322917	0.913351	0.582194	0.999999
chr12	-	109451287	109451403	KCTD10	-0.000265422	2.22357	0.582203	0.999999
chr14	-	104770745	104770847	AKT1	0.00015522	3.30484	0.582209	0.999999
chr17	-	76734563	76734576	SRSF2	0.000414842	2.75824	0.582209	0.999999
chr3	+	141608542	141608697	RASA2	-0.000428974	0.0249018	0.582215	0.999999
chr1	+	211304083	211304140	RCOR3	-0.000292739	0.253562	0.582216	0.999999
chr3	-	126067963	126068180	SLC41A3	-0.00022191	1.63966	0.582222	0.999999
chr17	+	39204712	39204720	RPL19	0.000261033	3.26341	0.582231	0.999999
chr8	-	80991479	80991530	PAG1	0.000512179	0.0499477	0.582231	0.999999
chr15	-	63911944	63911991	DAPK2	0.000480927	1.05021	0.582234	0.999999
chr3	+	107798601	107798659	BBX	0.000370014	0.174637	0.582234	0.999999
chr1	+	153659138	153659184	SNAPIN	0.000240922	1.14924	0.582237	0.999999
chr2	+	200613804	200613966	AOX1	-0.000683507	0.281421	0.582238	0.999999
chr12	+	8047882	8048289	FOXJ2	-0.000252929	0.627884	0.58224	0.999999
chr14	-	35096599	35096633	PPP2R3C	0.000209222	0.88162	0.58226	0.999999
chr22	-	17594529	17594538	ATP6V1E1	0.000207302	3.11858	0.582269	0.999999
chr12	-	132847043	132847130	CHFR	-0.000275103	0.467991	0.582274	0.999999
chr3	-	93877051	93877191	PROS1	0.000302162	3.15727	0.582282	0.999999
chr6	-	90586764	90586883	MAP3K7	-0.000281338	-0.245914	0.582287	0.999999
chr7	-	122116633	122116760	AASS	-0.000643757	-0.401148	0.582294	0.999999
chr17	-	45404924	45405027	ARHGAP27	-0.000318152	0.718349	0.582295	0.999999
chr3	+	14921918	14922017	FGD5	0.000331555	1.93805	0.582306	0.999999
chr11	+	120442104	120442202	ARHGEF12	-0.000448156	1.90789	0.582307	0.999999
chr1	+	243307989	243308177	SDCCAG8	-0.000229675	0.785732	0.582315	0.999999
chr17	-	62010550	62011233	MED13	-0.000314774	1.70248	0.582339	0.999999
chr22	+	49962689	49962865	PIM3	-0.000479929	3.10896	0.582347	0.999999
chr12	+	27647790	27647842	PPFIBP1	-0.000432884	1.19172	0.58235	0.999999
chr16	+	3283510	3283954	ZNF263	-0.000298508	-0.0310898	0.582355	0.999999
chr17	-	15230712	15230718	PMP22	-0.000300849	2.77495	0.582356	0.999999
chrX	+	1274755	1274818	CSF2RA	-0.000440415	0.384047	0.582363	0.999999
chrX	-	153941478	153941653	RENBP	0.000342412	1.64918	0.582374	0.999999
chr9	+	89328660	89328886	SECISBP2	-0.000286175	1.51611	0.582384	0.999999
chr5	-	88749116	88749117	MEF2C	0.000428559	-0.0527468	0.582385	0.999999
chr3	-	196935434	196935496	NCBP2	0.000290445	-0.407039	0.582392	0.999999
chr1	+	44632343	44632385	RNF220	0.000209495	0.620278	0.582404	0.999999
chr10	+	63598024	63598045	REEP3	-0.000252156	0.607852	0.582408	0.999999
chr20	+	62198634	62198677	MTG2	-0.000304695	0.0232439	0.582408	0.999999
chr8	-	129849292	129849324	CYRIB	0.000266151	1.98423	0.582416	0.999999
chr9	-	128170036	128170107	CIZ1	0.00018616	1.91461	0.582417	0.999999
chr15	-	72250845	72250954	PARP6	0.000317521	0.94051	0.582422	0.999999
chr5	+	168460650	168460742	WWC1	0.000361722	1.16369	0.582423	0.999999
chr6	-	111704088	111704102	FYN	-0.000276706	1.83156	0.582432	0.999999
chr7	+	98203944	98204186	LMTK2	0.000460814	-0.0562776	0.582434	0.999999
chr12	-	295573	295793	KDM5A	0.000235218	1.07644	0.582442	0.999999
chr19	-	46697157	46697234	PRKD2	-0.000284461	1.06919	0.58245	0.999999
chr20	+	49013831	49013960	ARFGEF2	0.000288939	0.274097	0.582458	0.999999
chr4	+	94662422	94662537	PDLIM5	-0.00031744	1.5801	0.582462	0.999999
chr7	-	94585301	94585345	SGCE	0.000421561	-0.245738	0.582464	0.999999
chr19	+	17719497	17719620	MAP1S	-0.000356059	0.443043	0.58247	0.999999
chr6	-	42966525	42966657	PEX6	0.000374879	0.586505	0.582478	0.999999
chr9	-	33256801	33256806	BAG1	0.000252983	2.6325	0.582481	0.999999
chr17	+	12125319	12125350	MAP2K4	-0.000225882	0.225182	0.582483	0.999999
chr17	-	82415406	82415516	OGFOD3	0.000251035	0.427199	0.582484	0.999999
chr1	+	10132369	10132482	UBE4B	-0.000301532	0.011188	0.582486	0.999999
chr2	+	190924543	190924592	GLS	-0.000302398	2.32356	0.582507	0.999999
chr17	-	78117316	78117347	TMC6	0.000373377	1.14098	0.582523	0.999999
chr16	+	89529477	89529491	SPG7	-0.00031014	0.510612	0.582524	0.999999
chr12	-	110722624	110722695	PPP1CC	-0.00022354	2.93016	0.582526	0.999999
chr3	-	126007114	126007225	SLC41A3	0.000218235	1.79404	0.582538	0.999999
chr3	+	58111791	58111881	FLNB	-0.000426988	0.935027	0.582542	0.999999
chr17	-	54954106	54955149	COX11	-0.000460153	-0.473855	0.582549	0.999999
chr19	-	19132658	19132754	TMEM161A	-0.000242954	0.495971	0.582551	0.999999
chr11	-	10804287	10804291	EIF4G2	-0.000271806	4.14213	0.582555	0.999999
chr1	-	120176307	120176520	SEC22B	-0.000195407	2.51651	0.582558	0.999999
chr4	-	7838588	7838703	AFAP1	-0.000464788	-0.351156	0.582561	0.999999
chr15	+	49239349	49239367	GALK2	-0.000226222	0.0945729	0.582566	0.999999
chr22	+	29991504	29991628	MTMR3	-0.000247244	0.367245	0.582576	0.999999
chr22	-	36233402	36233455	APOL2	-0.000347581	1.42759	0.58258	0.999999
chr2	+	183161054	183161244	NUP35	0.000257206	0.371016	0.582582	0.999999
chr1	+	248847386	248847483	ZNF672	0.000289911	-0.0534904	0.582585	0.999999
chr11	-	61878583	61878634	FADS3	-0.000414961	1.3329	0.582586	0.999999
chr14	+	21082244	21082478	ARHGEF40	-0.000256921	1.53836	0.582617	0.999999
chr13	-	39342892	39343853	LHFPL6	0.000345873	4.75228	0.582623	0.999999
chr2	+	27436012	27436752	NRBP1	-0.000280519	-0.367475	0.582623	0.999999
chr5	+	1033372	1033499	NKD2	-0.000444793	0.966917	0.582632	0.999999
chr18	-	55269898	55269913	TCF4	-0.000388787	1.14213	0.582632	0.999999
chr19	-	48987194	48987385	GYS1	-0.000206547	0.653951	0.582634	0.999999
chr5	+	103202348	103203236	PPIP5K2	0.000264133	1.08284	0.582637	0.999999
chr5	+	151772033	151772036	G3BP1	-0.000290985	1.13456	0.582644	0.999999
chr2	+	156582793	156582914	GPD2	0.00027479	0.690597	0.582651	0.999999
chr1	-	54404576	54404633	SSBP3	-0.00023696	0.809047	0.582655	0.999999
chr2	+	47029224	47029384	TTC7A	-0.000238285	1.67798	0.582657	0.999999
chr11	-	61429182	61429235	CPSF7	-0.000238859	0.968711	0.582669	0.999999
chr19	+	39380990	39381113	SAMD4B	0.000250535	0.9538	0.582671	0.999999
chr12	-	47210758	47210761	PCED1B-AS1	-0.000431939	0.548504	0.582684	0.999999
chr18	+	23467399	23467526	RIOK3	-0.000225276	1.47362	0.582688	0.999999
chr10	+	102158049	102158214	NOLC1	-0.000356343	1.77983	0.58269	0.999999
chr12	+	6724119	6724134	COPS7A	-0.00018801	0.64023	0.582693	0.999999
chr2	-	157780337	157780405	ACVR1	-0.000225165	0.749463	0.582699	0.999999
chr19	-	45163141	45163223	TRAPPC6A	0.000321374	0.899037	0.582702	0.999999
chr11	+	62881893	62881900	SLC3A2	-0.000311236	1.62505	0.582702	0.999999
chrX	+	103609043	103609926	TCEAL3	-0.000308737	3.07726	0.58271	0.999999
chr17	+	40129628	40130293	MSL1	0.000262026	3.19164	0.582718	0.999999
chr1	-	111727564	111727804	INKA2	-0.000371495	-0.0690783	0.58272	0.999999
chr9	-	71740063	71740232	CEMIP2	-0.000570532	2.13238	0.582725	0.999999
chr6	-	166365974	166366106	MPC1	0.000210141	2.78913	0.582726	0.999999
chr10	+	119448123	119448260	GRK5	0.000342763	3.22081	0.582732	0.999999
chr19	+	41206309	41206567	CYP2S1	-0.000597804	0.148362	0.582733	0.999999
chr19	+	49681910	49681979	PRMT1	-0.000206534	2.60216	0.582733	0.999999
chr17	-	18246315	18246462	FLII	0.000215606	3.06865	0.582738	0.999999
chr7	+	148797812	148797859	CUL1	0.000209901	1.25917	0.582744	0.999999
chr14	+	58318542	58318621	ARID4A	-0.000453112	-0.382347	0.58275	0.999999
chr10	-	59906122	59906556	CCDC6	-0.000422772	-0.231392	0.582754	0.999999
chr3	-	78631161	78631301	ROBO1	-0.000342771	0.535381	0.582775	0.999999
chr11	-	72097427	72097819	LAMTOR1	0.000290987	4.4135	0.582777	0.999999
chr12	+	55969475	55969576	CDK2	-0.000289657	0.768859	0.58278	0.999999
chr5	+	177434016	177434030	GRK6	-0.000324131	0.554429	0.582784	0.999999
chr9	+	127495320	127495414	LRSAM1	0.000248159	0.258924	0.582787	0.999999
chr19	-	6685039	6685146	C3	0.000593877	5.41788	0.582788	0.999999
chr10	-	101587292	101587382	POLL	-0.000355728	-0.17964	0.582797	0.999999
chr17	+	50750747	50750847	LUC7L3	-0.000501266	1.71009	0.582813	0.999999
chr7	-	151240209	151240247	SMARCD3	0.000291816	1.15107	0.582814	0.999999
chr13	-	112516440	112516575	TUBGCP3	-0.000201767	0.434098	0.582814	0.999999
chr14	-	67755948	67756145	ZFYVE26	-0.000268535	0.640274	0.582815	0.999999
chr2	+	218253891	218254108	ARPC2	0.000318098	5.14984	0.582816	0.999999
chr1	+	161228715	161228787	TOMM40L	-0.000269694	-0.127752	0.582828	0.999999
chr11	+	68028677	68028694	ALDH3B1	0.000422977	1.99011	0.582837	0.999999
chr14	-	21018020	21018038	NDRG2	0.000331538	2.9329	0.582839	0.999999
chr13	-	99294539	99296163	GPR183	0.00105146	3.11335	0.582846	0.999999
chr13	-	99307340	99307399	GPR183	-0.00105146	0.525594	0.582846	0.999999
chr1	+	2303039	2303103	SKI	-0.000373792	1.33673	0.58285	0.999999
chr12	-	124913350	124913361	UBC	-0.000384721	4.09524	0.582852	0.999999
chr16	+	3025924	3025988	THOC6	-0.000311126	0.58103	0.582855	0.999999
chr19	-	1993101	1993154	BTBD2	-0.000255928	1.23943	0.582857	0.999999
chr4	+	39255848	39255960	WDR19	-0.000366369	0.373149	0.58286	0.999999
chr2	-	96612875	96612934	KANSL3	-0.000260268	0.459733	0.582861	0.999999
chr14	-	100360554	100360602	WARS1	-0.000447299	3.91101	0.582874	0.999999
chr2	+	119367559	119367644	DBI	-0.000391961	0.482304	0.58288	0.999999
chr20	+	3209536	3209566	ITPA	-0.000289281	1.23795	0.582883	0.999999
chr17	-	82018716	82018800	CENPX	0.000360428	0.299954	0.58289	0.999999
chr3	+	101765043	101765978	CEP97	-0.000545802	-0.376213	0.582914	0.999999
chr3	+	101765979	101770562	CEP97	0.000545802	1.56794	0.582914	0.999999
chr10	+	21727856	21727928	MLLT10	-0.000376864	-0.0410128	0.582915	0.999999
chr8	-	101719315	101719368	NCALD	-0.000351937	0.604021	0.582917	0.999999
chrX	+	41198528	41198571	USP9X	-0.000403908	0.571215	0.58292	0.999999
chr2	-	43982238	43982434	LRPPRC	-0.00032185	0.122944	0.582952	0.999999
chr5	+	119525258	119525285	HSD17B4	0.000252158	3.04567	0.582953	0.999999
chr2	+	68807276	68807480	ARHGAP25	-0.00027953	1.72648	0.582954	0.999999
chr19	-	6413739	6413964	KHSRP	0.000256464	0.895284	0.582959	0.999999
chr17	+	4537799	4538013	SPNS2	0.000339493	2.73989	0.582964	0.999999
chr1	-	58534158	58534293	OMA1	-0.000261519	0.41002	0.582976	0.999999
chr14	-	76803786	76803912	ANGEL1	-0.000269211	0.521973	0.582984	0.999999
chr2	+	241637698	241637705	ATG4B	-0.000429576	-0.254847	0.582998	0.999999
chr19	-	54277889	54277939	LILRB2	0.000497543	0.181381	0.58301	0.999999
chr11	-	66668836	66668970	RBM4B	-0.00035001	-0.161735	0.583021	0.999999
chr19	-	18903268	18903300	COPE	0.000339167	2.45181	0.583021	0.999999
chr1	+	25448808	25448892	MACO1	-0.000267523	-0.194245	0.583023	0.999999
chr19	-	13150139	13150178	STX10	-0.000358507	0.105443	0.583023	0.999999
chr6	+	16254562	16254735	GMPR	-0.000361225	0.743245	0.583026	0.999999
chr5	-	88749070	88749085	MEF2C	0.00039022	0.142961	0.583027	0.999999
chr6	+	25610122	25610181	CARMIL1	0.000364478	-0.0917353	0.583029	0.999999
chr1	+	155308866	155308888	FDPS	-0.000265094	1.67673	0.583033	0.999999
chr20	-	35630983	35631034	CPNE1	-0.000309699	2.57081	0.583035	0.999999
chr12	+	57229749	57229758	SHMT2	-0.00031993	0.405958	0.583036	0.999999
chrX	+	47566986	47567131	ARAF	-0.000184645	2.11314	0.583053	0.999999
chr18	-	13663351	13665882	FAM210A	0.000270929	0.945292	0.583054	0.999999
chr2	-	24220945	24221066	ITSN2	0.000325244	0.588773	0.58306	0.999999
chr7	+	100678398	100678452	GNB2	0.000254087	4.37814	0.583067	0.999999
chr4	-	102801523	102801559	UBE2D3	-0.000276545	3.41317	0.583069	0.999999
chr17	-	37539192	37539245	SYNRG	0.000242645	0.433501	0.583076	0.999999
chr9	-	129833658	129833709	C9orf78	-0.000157339	1.79347	0.583097	0.999999
chr5	+	179716105	179716294	CANX	-0.000289614	5.01413	0.583109	0.999999
chr8	-	120541810	120542000	SNTB1	-0.000310955	1.62484	0.583118	0.999999
chr12	+	21501830	21501852	GOLT1B	-0.000372522	-0.227345	0.583119	0.999999
chr3	-	48691307	48691482	IP6K2	-0.000233524	2.33884	0.583119	0.999999
chr7	+	100677535	100677660	GNB2	-0.000254934	4.52906	0.583122	0.999999
chr22	-	19847390	19851988	RTL10	-0.0004008	3.06661	0.583124	0.999999
chr17	-	39673175	39673255	PGAP3	0.000239836	0.420662	0.583134	0.999999
chr2	+	131130721	131130760	PLEKHB2	-0.00030168	2.18963	0.58314	0.999999
chr8	-	125043825	125043904	WASHC5	-0.000226556	1.0343	0.583153	0.999999
chr15	-	52587151	52587219	FAM214A	-0.000315961	0.78933	0.583155	0.999999
chr2	-	97805551	97805703	TMEM131	-0.000274808	0.389329	0.58316	0.999999
chr11	+	34957384	34957583	PDHX	0.000187121	0.95034	0.583163	0.999999
chr8	+	144105996	144105997	MAF1	-0.000231409	2.32558	0.583164	0.999999
chr16	+	57213888	57213946	RSPRY1	-0.000237866	0.150551	0.58317	0.999999
chr6	-	166382872	166382893	MPC1	-0.000212524	2.04589	0.583178	0.999999
chr20	-	51608518	51608626	ATP9A	0.000389267	0.0596119	0.583184	0.999999
chr11	-	74033351	74033884	C2CD3	0.000219766	0.997523	0.583192	0.999999
chr12	+	69586753	69586818	CCT2	-0.000259164	1.91497	0.583194	0.999999
chr2	-	190246154	190246212	HIBCH	-0.000230065	0.606995	0.583198	0.999999
chr2	+	200634791	200634915	AOX1	-0.00065075	0.4065	0.583199	0.999999
chr4	+	47587019	47587206	ATP10D	0.000250618	0.646842	0.583199	0.999999
chr8	-	63015211	63015428	GGH	-0.000411648	-0.0248508	0.583201	0.999999
chr14	-	31139892	31139997	HECTD1	-0.000337336	0.958238	0.583212	0.999999
chr15	+	22579584	22579678	HERC2P2	-0.00137245	-0.903189	0.583212	0.999999
chr1	-	182378098	182381703	GLUL	-0.000586145	0.199803	0.583213	0.999999
chr4	+	102566987	102567084	NFKB1	-0.00035683	1.25386	0.583218	0.999999
chr3	-	13332293	13332384	NUP210	-0.000471024	-0.335463	0.583224	0.999999
chr4	+	143469451	143469567	GAB1	-0.000385616	0.801863	0.583225	0.999999
chr1	+	156061206	156061382	RAB25	-0.000431487	2.08559	0.583228	0.999999
chr19	+	53576854	53576859	ZNF331	-0.000747049	0.530739	0.583237	0.999999
chr1	-	167541013	167542301	CREG1	0.000333056	5.73368	0.583238	0.999999
chr6	+	167917089	167917232	AFDN	-0.000391707	1.50274	0.58324	0.999999
chrX	-	101657275	101657310	ARMCX2	0.000264623	0.231353	0.583242	0.999999
chr3	+	97764767	97764977	ARL6	0.000473397	-0.449414	0.583243	0.999999
chr12	+	6951983	6952016	PTPN6	-0.000375672	1.49197	0.583243	0.999999
chr17	+	45137019	45137139	ACBD4	-0.000297301	0.491136	0.583246	0.999999
chr16	-	1230163	1230184	TPSB2	0.00129947	-0.370081	0.583251	0.999999
chr12	-	6329900	6330066	TNFRSF1A	0.000303829	4.04825	0.583254	0.999999
chr8	-	102224885	102224922	RRM2B	-0.000370769	0.657908	0.583254	0.999999
chr10	+	50125369	50125449	WASHC2A	0.000348132	0.218181	0.583254	0.999999
chr19	-	6733234	6733301	GPR108	-0.000210544	2.26597	0.583271	0.999999
chr1	-	154968502	154968594	SHC1	-0.000261646	2.73044	0.583272	0.999999
chr2	-	24275713	24275849	ITSN2	-0.000319722	0.84167	0.583274	0.999999
chr19	-	10391518	10391706	CDC37	0.00028626	3.67823	0.583287	0.999999
chr11	+	12208023	12208139	MICAL2	-0.000361666	1.38639	0.583291	0.999999
chr2	+	218814380	218814458	CYP27A1	0.00048095	3.69848	0.583298	0.999999
chr4	-	17841880	17845074	LCORL	-0.000412311	0.897121	0.583306	0.999999
chr4	-	17880646	17884274	LCORL	0.000412311	0.492678	0.583306	0.999999
chr1	+	202001376	202001399	RNPEP	-0.000225043	1.91006	0.583324	0.999999
chr6	-	6266734	6266809	F13A1	-0.000639216	1.35495	0.583327	0.999999
chr13	-	79378789	79378907	RBM26	-0.000404722	-0.358177	0.583346	0.999999
chr18	+	58248899	58248937	NEDD4L	-0.000467854	0.779162	0.583347	0.999999
chr20	-	2664153	2664188	IDH3B	0.000242866	0.600769	0.583349	0.999999
chr4	-	39527283	39527437	UGDH	-0.000473586	0.354816	0.583355	0.999999
chr22	-	17739448	17739488	BID	-0.000352996	0.725746	0.583356	0.999999
chr21	+	43792672	43792729	RRP1	-0.000346782	0.0610072	0.583359	0.999999
chr2	-	55295728	55295796	CCDC88A	0.000336052	0.614672	0.583363	0.999999
chr3	-	197043983	197044074	DLG1	0.000252616	0.834675	0.583377	0.999999
chr1	-	150229072	150229114	ANP32E	-0.000228447	1.04832	0.583391	0.999999
chr16	-	11868128	11872678	GSPT1	-0.000314057	4.60094	0.583391	0.999999
chr2	+	180984043	180984093	UBE2E3	-0.000185096	1.87617	0.583407	0.999999
chr11	-	64989486	64989809	BATF2	-0.000705189	0.320586	0.583414	0.999999
chr3	-	150545703	150545778	SERP1	0.000286809	3.50979	0.583416	0.999999
chr5	+	69554282	69555253	OCLN	0.000495881	1.21303	0.583417	0.999999
chr1	+	46818671	46818814	CYP4B1	0.000642323	4.99767	0.583418	0.999999
chr8	-	125047207	125047331	WASHC5	0.0002148	1.46124	0.583421	0.999999
chr2	-	241108167	241108300	PASK	0.000557594	-0.253313	0.583422	0.999999
chr1	+	46033868	46033938	MAST2	0.000318153	0.190202	0.583423	0.999999
chr1	+	151574270	151574337	TUFT1	0.000524315	-0.234483	0.583424	0.999999
chr12	-	120099107	120099154	RAB35	-0.000192635	1.23744	0.583444	0.999999
chr9	-	129831896	129831973	C9orf78	-0.000154286	2.2799	0.583455	0.999999
chr12	+	65246162	65246281	LEMD3	0.000273515	0.686084	0.583458	0.999999
chr3	-	52238992	52239131	TWF2	-0.000367319	1.26571	0.583462	0.999999
chr7	+	74063621	74063695	ELN	0.000528578	3.15141	0.583467	0.999999
chr6	+	39891341	39891361	DAAM2	0.000451646	-0.127421	0.583469	0.999999
chr4	-	25804541	25804752	SEL1L3	-0.000371843	2.50716	0.583477	0.999999
chr14	+	88574693	88574788	ZC3H14	-0.000196156	1.29027	0.583494	0.999999
chr3	-	52048919	52051122	DUSP7	0.000467494	3.80989	0.583499	0.999999
chr3	-	52053940	52054374	DUSP7	-0.000467494	1.57708	0.583499	0.999999
chr9	+	730051	730248	KANK1	-0.000328506	1.01352	0.5835	0.999999
chr9	-	92500727	92501053	ECM2	0.000420781	2.42847	0.583503	0.999999
chr19	-	3053408	3053458	TLE5	0.000283126	5.20846	0.583514	0.999999
chr13	-	31152852	31152951	HSPH1	-0.000483419	1.21873	0.58352	0.999999
chr10	-	87094325	87094843	GLUD1	-0.000212762	2.17271	0.583521	0.999999
chr14	-	106507388	106507491	IGHV1-45	-0.00217925	-1.37103	0.583522	0.999999
chr14	-	106506996	106507302	IGHV1-45	0.00217925	-0.223001	0.583522	0.999999
chr1	+	214332018	214332192	SMYD2	0.000232606	2.05797	0.583526	0.999999
chr6	+	75891228	75891238	MYO6	0.000377014	0.444829	0.583536	0.999999
chr11	-	119309506	119309622	MCAM	0.000467873	3.44462	0.583538	0.999999
chr13	+	49483464	49483563	SETDB2	0.000372749	-0.188535	0.583541	0.999999
chr15	+	57282445	57282454	TCF12	0.000280512	1.06694	0.583547	0.999999
chr2	+	121757240	121757333	TSN	-0.000201721	1.38492	0.583552	0.999999
chr11	-	67467501	67467534	TMEM134	-0.000316829	0.830957	0.583567	0.999999
chr19	-	38816284	38816355	ECH1	0.000244835	3.59071	0.58357	0.999999
chrY	-	19720872	19721034	KDM5D	-0.000458332	-2.90261	0.583576	0.999999
chr13	-	98901778	98901900	DOCK9	-0.000459743	1.61842	0.583577	0.999999
chr5	-	78175784	78175838	AP3B1	-0.000248376	0.445235	0.583578	0.999999
chr6	-	2971592	2971605	SERPINB6	0.000368728	0.232549	0.583582	0.999999
chr22	+	36261674	36261675	APOL1	-0.000304555	1.91559	0.58359	0.999999
chr19	+	49534193	49534301	RCN3	0.000625048	-0.222425	0.583597	0.999999
chr16	-	15598922	15599024	MARF1	0.000319428	1.04372	0.583609	0.999999
chr7	-	129857511	129857547	UBE2H	-0.000206885	1.13112	0.583613	0.999999
chr1	-	200648439	200648567	DDX59	0.000235633	0.648606	0.583613	0.999999
chr6	+	3016884	3016985	NQO2	0.000382622	1.52785	0.583623	0.999999
chr3	-	130730308	130730442	PIK3R4	-0.000270408	0.299752	0.583628	0.999999
chr11	-	47751143	47751290	FNBP4	-0.000431158	0.764484	0.583629	0.999999
chr22	+	46353767	46353867	TRMU	-0.000361551	0.386195	0.583635	0.999999
chr16	+	31189665	31189695	FUS	0.00034438	3.94108	0.583636	0.999999
chr16	+	31261692	31261797	ITGAM	-0.000691707	-0.0142162	0.583649	0.999999
chr17	-	80214680	80214722	SGSH	-0.000319896	-0.077927	0.583653	0.999999
chr1	-	29216037	29216092	MECR	-0.00024278	0.0457418	0.583655	0.999999
chr12	+	111746144	111746284	ACAD10	0.000317715	-0.18865	0.583658	0.999999
chr2	-	55309182	55309207	CCDC88A	-0.000538852	-0.43903	0.58366	0.999999
chr20	-	62336340	62336445	LAMA5	-0.000672257	-0.164237	0.583664	0.999999
chr2	-	105398842	105398969	FHL2	0.00105279	-0.565416	0.583672	0.999999
chr2	-	207079090	207080360	KLF7	-0.000326015	2.45916	0.583678	0.999999
chr4	+	38115900	38115954	TBC1D1	0.000234561	1.44642	0.583681	0.999999
chr9	-	108952209	108952363	CTNNAL1	0.000415311	3.09687	0.583682	0.999999
chr15	+	65571548	65571654	HACD3	-0.000256323	1.40178	0.583683	0.999999
chr22	-	37244135	37244202	RAC2	-0.000393209	2.4921	0.5837	0.999999
chr1	+	212329135	212329331	PPP2R5A	-0.000299326	2.37731	0.583703	0.999999
chr1	-	31686091	31686135	COL16A1	-0.000544234	0.574268	0.583716	0.999999
chr16	+	21180221	21180505	TMEM159	0.000337361	0.90075	0.583717	0.999999
chr1	-	205769703	205769717	RAB29	0.00032411	-0.213786	0.583726	0.999999
chr15	+	90911396	90911402	MAN2A2	0.000402242	-0.32958	0.583733	0.999999
chr16	-	15782385	15782477	MYH11	-0.000665329	3.12083	0.583736	0.999999
chr3	+	4673136	4673293	ITPR1	-0.000385258	0.214702	0.583737	0.999999
chr1	+	226062750	226062757	H3-3A	-0.00037512	3.64252	0.583739	0.999999
chr12	+	52238680	52238687	KRT7	-0.000538009	4.08371	0.583739	0.999999
chr11	+	118519957	118520064	KMT2A	0.000346745	0.378322	0.583745	0.999999
chr16	+	30662698	30662859	FBRS	-0.000281924	0.679305	0.583746	0.999999
chr19	-	38840488	38840559	HNRNPL	0.000242063	3.37443	0.583749	0.999999
chr15	-	74840319	74840497	ULK3	-0.00046299	-0.345273	0.583752	0.999999
chrX	-	136687932	136687991	ARHGEF6	0.000380033	0.872399	0.583768	0.999999
chr15	-	74414547	74414745	SEMA7A	-0.000503238	-0.208791	0.583773	0.999999
chr22	+	50519190	50519320	NCAPH2	-0.000226198	1.61362	0.583782	0.999999
chr20	+	19681858	19681991	SLC24A3	-0.000447667	-0.324312	0.583784	0.999999
chrX	-	41745524	41745593	CASK	-0.00029116	-0.00634926	0.583789	0.999999
chr12	+	68813554	68813601	MDM2	-0.000497956	-0.216409	0.583794	0.999999
chr8	-	18061697	18061740	ASAH1	-0.000355404	4.74035	0.583802	0.999999
chr14	-	39042786	39042872	SEC23A	0.00030749	1.59847	0.583808	0.999999
chr12	+	68842525	68843065	MDM2	0.000305181	2.2524	0.583808	0.999999
chr1	+	66363499	66363571	PDE4B	-0.000613522	0.320777	0.583819	0.999999
chr5	+	140696521	140696614	HARS2	-0.000233646	0.829289	0.58382	0.999999
chr3	+	184915409	184915474	VPS8	-0.00031904	-0.279448	0.583835	0.999999
chr2	-	219224106	219224682	ATG9A	0.000174558	2.241	0.583836	0.999999
chr8	+	67195382	67195518	CSPP1	0.000392478	0.18609	0.583845	0.999999
chr11	-	125448502	125448506	FEZ1	0.000436035	0.905605	0.583847	0.999999
chr12	-	57546028	57546091	DCTN2	-0.000193975	2.18751	0.583854	0.999999
chr17	-	81824547	81824554	MCRIP1	-0.00031174	1.72801	0.583858	0.999999
chr3	-	196247472	196247507	PCYT1A	-0.000191496	0.48087	0.583866	0.999999
chr14	-	20460261	20460298	PIP4P1	-0.000222212	1.1182	0.58388	0.999999
chr2	-	241496398	241496534	STK25	0.000227658	2.65676	0.583881	0.999999
chr19	+	4028720	4028786	PIAS4	-0.000283169	-0.119283	0.583883	0.999999
chr6	-	132744300	132744491	VNN2	0.000564468	0.221107	0.583887	0.999999
chr19	-	49662585	49662592	IRF3	0.000343949	1.57814	0.583888	0.999999
chr1	-	61723773	61723784	TM2D1	0.000189064	0.926013	0.583893	0.999999
chr18	-	12449573	12449665	SPIRE1	0.000311495	0.328229	0.583894	0.999999
chr22	-	40779078	40779125	SLC25A17	-0.000200031	0.175571	0.583918	0.999999
chr7	+	143263496	143263585	GSTK1	-0.000279622	3.10408	0.583919	0.999999
chr9	-	136677423	136677556	AGPAT2	-0.000444514	2.07398	0.583935	0.999999
chrX	-	153960009	153960161	HCFC1	-0.000360512	0.0394343	0.583937	0.999999
chr17	-	81932391	81932920	PYCR1	0.000548538	0.301785	0.583937	0.999999
chr16	+	56831842	56832007	NUP93	-0.000176159	1.28231	0.583944	0.999999
chr12	+	27724047	27724186	MRPS35	-0.000195708	1.63277	0.583947	0.999999
chr8	-	129849327	129849369	CYRIB	0.000263886	2.10875	0.58395	0.999999
chr20	-	25048085	25048181	ACSS1	-0.000313319	0.570335	0.583951	0.999999
chr1	-	23436560	23436654	ASAP3	-0.000284721	0.145204	0.583954	0.999999
chr1	+	11966987	11967091	PLOD1	0.000253248	2.56971	0.583966	0.999999
chr1	-	153544654	153544809	S100A4	-0.000406904	6.43858	0.583966	0.999999
chr19	+	17422444	17422458	MVB12A	-0.000303902	0.985852	0.583966	0.999999
chr11	+	77125070	77125618	CAPN5	-0.000429336	0.400995	0.583966	0.999999
chr1	+	109717632	109717731	GSTM5	0.000480286	0.674842	0.583969	0.999999
chr1	-	206602336	206602341	EIF2D	0.000212099	0.907318	0.583984	0.999999
chr16	+	31180139	31180149	FUS	-0.00057966	-0.352263	0.583991	0.999999
chr2	+	47386572	47386832	EPCAM	0.000420984	3.69494	0.583991	0.999999
chr11	-	18287535	18287690	HPS5	0.000314083	1.63053	0.583996	0.999999
chr20	+	3907926	3908135	PANK2	-0.000201908	1.03639	0.584002	0.999999
chr15	-	80979141	80979477	MESD	0.000198081	3.2445	0.584006	0.999999
chr17	-	49611280	49611318	SPOP	-0.000185558	1.74452	0.584014	0.999999
chr8	-	11847679	11847815	CTSB	-0.000521526	6.3751	0.584024	0.999999
chr19	-	55279607	55279690	HSPBP1	0.000492791	-0.239955	0.584035	0.999999
chr17	+	27597268	27597436	KSR1	-0.000379842	0.0473475	0.584036	0.999999
chr11	-	47577554	47578024	KBTBD4	-0.000205659	1.35539	0.584042	0.999999
chr5	-	73552619	73552852	ANKRA2	-0.000342525	0.416272	0.584044	0.999999
chr5	-	141526460	141526461	DIAPH1	0.000301637	1.56126	0.584048	0.999999
chr3	+	52455617	52455734	NISCH	0.00043499	-0.216419	0.584049	0.999999
chr9	+	406930	407069	DOCK8	-0.000398884	0.856804	0.584063	0.999999
chr14	-	105220069	105220127	BRF1	-0.000350578	-0.252166	0.584064	0.999999
chr17	-	58525695	58525781	SEPTIN4	-0.000310164	1.61564	0.584065	0.999999
chr9	+	136920321	136920515	TRAF2	-0.000245023	0.579507	0.584065	0.999999
chr1	-	119959392	119959502	NOTCH2	0.00048253	0.732383	0.584066	0.999999
chr4	+	168898559	168898686	PALLD	-0.000418409	3.23659	0.584069	0.999999
chr13	+	41072782	41072857	WBP4	0.00020631	0.521761	0.584072	0.999999
chr9	-	133412778	133412921	REXO4	-0.000220206	0.687151	0.584074	0.999999
chr15	+	75354431	75354492	NEIL1	0.000652228	-0.133865	0.584084	0.999999
chr16	-	23418700	23418827	COG7	-0.000252703	0.184487	0.584088	0.999999
chr4	+	153687989	153688047	TLR2	-0.000527762	0.161776	0.584095	0.999999
chr7	+	48099715	48099787	UPP1	-0.000533073	0.839596	0.584099	0.999999
chr8	-	143597348	143597362	EEF1D	-0.000323811	4.22015	0.584107	0.999999
chr20	+	3578582	3578772	ATRN	-0.000234675	1.37024	0.584109	0.999999
chr7	+	121295440	121297442	CPED1	0.00035665	2.98882	0.584112	0.999999
chr7	-	47975613	47975654	HUS1	-0.000242919	-0.161554	0.584114	0.999999
chr5	+	96741494	96741580	CAST	-0.000276864	3.18645	0.584124	0.999999
chr21	+	41382410	41382564	MX2	-0.00046121	0.327933	0.584132	0.999999
chr9	-	33262741	33262830	BAG1	-0.000252235	2.91906	0.584136	0.999999
chr20	+	25288425	25288483	PYGB	0.000236991	1.96793	0.58415	0.999999
chr10	-	29499116	29499263	SVIL	-0.000306836	1.4764	0.58417	0.999999
chrX	+	13627011	13627064	EGFL6	0.000458352	1.93204	0.584182	0.999999
chr18	+	13762345	13762437	RNMT	0.000242552	0.441085	0.584182	0.999999
chr19	+	6847998	6848114	VAV1	0.000340067	0.78434	0.584182	0.999999
chr6	-	24850597	24850722	RIPOR2	-0.000586879	-0.188288	0.584183	0.999999
chr13	+	19993826	19993919	ZMYM2	-0.000288937	0.548334	0.584187	0.999999
chr12	+	112978672	112978785	OAS2	-0.000425077	1.22738	0.584201	0.999999
chr11	-	123059473	123059475	HSPA8	0.000277415	4.87926	0.584219	0.999999
chr1	+	150949370	150949525	SETDB1	-0.000271393	0.0381561	0.584221	0.999999
chr1	+	2150837	2150863	PRKCZ	-0.000398914	1.38551	0.584221	0.999999
chr13	-	77078824	77078889	MYCBP2	-0.000320333	0.588985	0.584229	0.999999
chr4	-	3520072	3520193	LRPAP1	-0.000345963	4.06102	0.584229	0.999999
chr20	+	20017348	20017358	NAA20	-0.00024627	0.577073	0.584247	0.999999
chr20	-	35626694	35626734	CPNE1	0.000309103	2.33066	0.584253	0.999999
chr14	-	103741992	103742088	PPP1R13B	-0.000298673	0.534039	0.584256	0.999999
chr1	-	55081322	55081386	USP24	0.000238341	0.590358	0.584257	0.999999
chr22	-	37182174	37182582	C1QTNF6	-0.000696061	-0.216542	0.584263	0.999999
chrX	+	48686820	48686871	WAS	-0.000354676	1.02023	0.584267	0.999999
chr12	+	6520986	6521110	NCAPD2	-0.000259732	0.423582	0.584268	0.999999
chr19	-	19297182	19297344	SUGP1	-0.000212994	0.96744	0.584287	0.999999
chr19	-	58552098	58552185	CHMP2A	0.00024655	3.82063	0.584304	0.999999
chr3	+	122119438	122119593	CD86	0.000465228	1.22661	0.584305	0.999999
chr5	-	180808839	180808840	MGAT1	-0.000497171	0.201602	0.584308	0.999999
chr2	+	190691227	190691273	NAB1	0.000289387	0.694762	0.584324	0.999999
chr8	+	27656782	27656880	SCARA3	-0.00055788	0.395201	0.584326	0.999999
chr11	+	108319954	108320058	ATM	0.000493801	-0.193011	0.584328	0.999999
chr7	-	151556946	151556992	PRKAG2	0.00024808	0.261833	0.584331	0.999999
chr12	-	21483376	21483441	RECQL	-0.000257567	1.13684	0.584334	0.999999
chr17	+	36585840	36585892	GGNBP2	0.000187927	1.68013	0.584346	0.999999
chr1	+	117954007	117954099	WDR3	0.000280343	0.467129	0.584351	0.999999
chr18	+	58934579	58934614	ZNF532	-0.000341265	0.330164	0.58436	0.999999
chr3	-	50300311	50300481	HYAL1	0.000431931	2.32769	0.58436	0.999999
chr1	-	1754061	1754162	NADK	0.000233988	1.62636	0.584364	0.999999
chr9	+	27168495	27168605	TEK	-0.000593887	1.75366	0.584366	0.999999
chr8	-	140879480	140879481	PTK2	-0.000347134	0.102259	0.584387	0.999999
chr4	-	184773081	184773154	ACSL1	-0.000438383	2.48955	0.584407	0.999999
chr1	-	39564527	39564528	PABPC4	0.000261018	2.32954	0.584417	0.999999
chr2	+	27037665	27037702	TMEM214	-0.000196097	1.52892	0.584427	0.999999
chr3	+	179624236	179624267	NDUFB5	0.000291294	1.60417	0.584439	0.999999
chr12	+	52077105	52077494	ATG101	0.000352334	2.16579	0.584443	0.999999
chrX	-	120446305	120446427	LAMP2	0.000292505	3.68905	0.58445	0.999999
chr3	+	127029530	127029536	PLXNA1	0.00046535	-0.223366	0.584453	0.999999
chr2	+	31249371	31249468	EHD3	-0.000619843	-0.286589	0.584454	0.999999
chr8	-	100706932	100706997	PABPC1	0.000286569	5.15213	0.584468	0.999999
chr17	+	7587682	7587685	MPDU1	0.000246879	1.40402	0.584472	0.999999
chr4	+	102885216	102885430	CISD2	-0.000258725	1.81194	0.584473	0.999999
chr16	+	24546163	24546262	RBBP6	-0.000357578	0.314468	0.584474	0.999999
chr2	+	118107143	118107189	INSIG2	0.000225159	1.0662	0.584485	0.999999
chr9	+	129504892	129505043	LINC00963	-0.000249008	1.10493	0.584485	0.999999
chr5	-	75506005	75506116	CERT1	-0.000286154	0.549447	0.584487	0.999999
chr17	+	19283239	19283306	EPN2	-0.000293835	0.766919	0.584488	0.999999
chr1	-	55097598	55097717	USP24	-0.000274845	0.227488	0.584491	0.999999
chr2	+	218660939	218661063	BCS1L	-0.000266734	0.567049	0.584494	0.999999
chr3	-	3154747	3154831	CRBN	-0.000234102	1.62607	0.584503	0.999999
chr22	+	20564599	20564606	MED15	-0.000274633	0.172982	0.584507	0.999999
chr1	-	110406318	110406379	LAMTOR5	0.000236429	3.36382	0.584511	0.999999
chr2	+	172475597	172475685	ITGA6	-0.000446782	1.56008	0.584521	0.999999
chr20	+	32029700	32029838	CCM2L	0.000494196	0.446766	0.584523	0.999999
chr17	-	42824254	42824260	BECN1	-0.000189536	0.834252	0.584524	0.999999
chr20	-	24969526	24969660	APMAP	0.000216365	3.17638	0.584534	0.999999
chr19	-	8545650	8545718	MYO1F	-0.000409944	0.94678	0.584556	0.999999
chr19	+	11831984	11835216	ZNF440	0.000496101	2.54853	0.584594	0.999999
chr8	-	73603726	73603863	STAU2	-0.00020918	0.551808	0.584598	0.999999
chr17	-	7236359	7236380	PHF23	0.000265763	0.562879	0.584598	0.999999
chr7	+	35904254	35904385	SEPTIN7	0.000270257	4.10739	0.584605	0.999999
chr3	+	50182284	50182403	SEMA3F	-0.000371483	1.25138	0.584613	0.999999
chr3	+	46898074	46898192	PTH1R	-0.000456975	0.14057	0.584614	0.999999
chr2	+	102164774	102164953	IL1R1	-0.000403414	2.76794	0.584625	0.999999
chr5	-	176384208	176384283	NOP16	0.000526041	0.397491	0.584629	0.999999
chr3	-	16317175	16317232	RFTN1	0.000236708	2.67417	0.584632	0.999999
chr2	+	232681585	232681774	EFHD1	-0.000607901	0.483968	0.584634	0.999999
chr7	-	5528720	5528933	ACTB	0.000414631	2.36373	0.584637	0.999999
chr2	+	148762670	148762802	EPC2	-0.000259685	0.795455	0.584643	0.999999
chr12	+	131005972	131006047	ADGRD1	-0.000396103	0.714776	0.584646	0.999999
chr6	+	142390258	142390311	ADGRG6	0.000622603	0.0177012	0.584647	0.999999
chr17	-	80135299	80135348	EIF4A3	0.000389601	0.254198	0.584658	0.999999
chr19	-	12801789	12801789	PRDX2	-0.000257146	2.04499	0.584659	0.999999
chr16	-	11891062	11891139	GSPT1	-0.00030403	2.14579	0.58467	0.999999
chr1	-	11077601	11077651	EXOSC10	-0.000203157	1.17561	0.58467	0.999999
chr12	+	66247695	66248373	IRAK3	0.000347347	1.82504	0.584674	0.999999
chr14	-	87976358	87976488	GALC	-0.000272824	1.01496	0.584674	0.999999
chr17	-	8884707	8884783	PIK3R5	-0.00052415	-0.239588	0.584675	0.999999
chr3	-	100368044	100368166	TOMM70	0.000199312	1.67421	0.584681	0.999999
chr9	-	131525945	131525977	UCK1	0.000201158	0.770336	0.584681	0.999999
chr9	-	96360154	96360192	SLC35D2	-0.000265932	0.168306	0.584682	0.999999
chr12	+	81255467	81255803	ACSS3	0.000289773	1.15344	0.584691	0.999999
chr15	-	72168939	72168996	GRAMD2A	-0.000635442	-0.169624	0.584692	0.999999
chr7	-	73543602	73543644	BCL7B	-0.000244941	1.58588	0.584699	0.999999
chr10	+	102455337	102455427	RPARP-AS1	-0.000449938	0.0692466	0.584703	0.999999
chr17	-	28631484	28631681	KIAA0100	-0.000237331	2.46941	0.584706	0.999999
chr16	-	2323523	2323688	ABCA3	-0.00062814	3.09026	0.584707	0.999999
chr3	-	49898518	49898688	MST1R	-0.00038566	-0.142163	0.584708	0.999999
chr4	-	1696295	1696351	SLBP	0.000180924	1.44095	0.584719	0.999999
chr2	+	11160466	11160548	SLC66A3	-0.000251919	0.728037	0.584724	0.999999
chr1	+	167697288	167697842	RCSD1	-0.000334239	2.74418	0.584728	0.999999
chr22	-	37497019	37497178	CARD10	-0.000382287	0.47748	0.58473	0.999999
chr15	-	89805321	89805372	ANPEP	-0.000814395	0.416126	0.584732	0.999999
chr2	+	96273350	96274173	CIAO1	0.000233221	2.54766	0.584743	0.999999
chr9	+	121313934	121314023	GSN	-0.000399545	5.17976	0.584747	0.999999
chr8	-	41942793	41943000	KAT6A	-0.000365532	1.07897	0.584751	0.999999
chr11	+	64211704	64211745	FERMT3	-0.000439704	1.09339	0.584756	0.999999
chr9	+	136838909	136839121	RABL6	-0.000247677	2.51938	0.58476	0.999999
chr12	-	91153096	91153149	DCN	0.00044175	7.1619	0.584763	0.999999
chr1	-	151372638	151372683	SELENBP1	-0.000402389	3.68871	0.584768	0.999999
chr11	-	117227157	117227322	PCSK7	-0.000250323	1.22565	0.584768	0.999999
chr9	-	91296021	91296077	AUH	-0.000192838	0.553714	0.584768	0.999999
chr15	-	65119376	65119463	PDCD7	-0.000175798	0.570082	0.58478	0.999999
chr3	+	40311515	40311571	EIF1B	0.000259553	2.63147	0.584781	0.999999
chr19	-	20619939	20621366	ZNF626	0.000509021	-0.371128	0.584786	0.999999
chr7	+	44066080	44069456	DBNL	-0.00027729	1.89846	0.584795	0.999999
chr18	-	2937692	2938037	LPIN2	-0.000304514	1.71077	0.584799	0.999999
chr12	-	112406747	112406747	RPL6	0.000272352	5.80469	0.584804	0.999999
chr6	+	158608659	158608750	TMEM181	-0.000310775	0.105795	0.584816	0.999999
chr12	-	115982596	115982603	MED13L	-0.000398163	0.319786	0.584823	0.999999
chr1	-	89011747	89011835	GBP3	-0.000841435	0.65999	0.58483	0.999999
chr19	+	41720118	41720208	CEACAM5	-0.00165916	-1.15599	0.584838	0.999999
chrX	-	154786226	154786340	MPP1	-0.000298172	1.67283	0.584839	0.999999
chr22	-	42409435	42409547	NFAM1	-0.000686396	0.00164454	0.584845	0.999999
chr5	+	172926509	172926563	ERGIC1	-0.000213369	2.93669	0.584855	0.999999
chr10	-	22541804	22541951	PIP4K2A	0.000238131	1.62837	0.584855	0.999999
chr8	-	140311248	140311374	TRAPPC9	-0.000261785	0.0375392	0.58486	0.999999
chr18	-	49906419	49906630	MYO5B	-0.000438145	-0.00511677	0.584863	0.999999
chr5	-	141670512	141670628	ARAP3	-0.000421202	0.563237	0.58487	0.999999
chr9	-	83248055	83248516	FRMD3	0.000639805	0.0986847	0.584879	0.999999
chr9	-	83244626	83247971	FRMD3	-0.000639805	2.31725	0.584879	0.999999
chr6	-	111309853	111310099	REV3L	0.000293584	1.30078	0.584881	0.999999
chr3	-	3174059	3174121	CRBN	-0.000233316	1.59753	0.584882	0.999999
chr1	-	155853276	155853405	GON4L	-0.000341686	-0.180506	0.584901	0.999999
chr2	+	189010178	189010365	COL3A1	0.000999689	5.39619	0.584907	0.999999
chr7	-	75581237	75581298	HIP1	0.000444878	0.156525	0.58492	0.999999
chr3	-	63863772	63863786	THOC7	-0.000248376	0.420763	0.584924	0.999999
chr17	-	81512764	81512776	ACTG1	-0.000309903	6.07893	0.584926	0.999999
chr10	+	86968482	86968489	ADIRF	-0.000509883	1.48832	0.584928	0.999999
chr6	+	125974847	125974973	HINT3	-0.000281878	1.59213	0.584931	0.999999
chr12	-	110720366	110720729	PPP1CC	0.000224189	3.54818	0.584931	0.999999
chr5	-	150129757	150129968	PDGFRB	-0.000378149	3.14042	0.584937	0.999999
chr5	-	1081659	1081744	SLC12A7	-0.000289923	0.458982	0.584937	0.999999
chr2	+	9875865	9875997	TAF1B	-0.000253087	0.189014	0.584938	0.999999
chr19	+	9827926	9827943	UBL5	-0.000280486	2.98075	0.584947	0.999999
chrX	-	154405611	154405618	DNASE1L1	-0.000245641	0.446637	0.584965	0.999999
chr3	+	49002595	49002596	P4HTM	-0.00033917	0.880504	0.584971	0.999999
chr12	-	106978456	106978614	MTERF2	0.000392063	0.317388	0.584971	0.999999
chr10	+	113158021	113158069	TCF7L2	0.000326347	-0.120659	0.584976	0.999999
chr7	-	86913026	86913065	ELAPOR2	-0.000401379	0.991953	0.584976	0.999999
chr9	+	95082593	95082719	AOPEP	-0.000308271	1.74355	0.584978	0.999999
chr1	+	164820072	164820184	PBX1	0.0005314	-0.259049	0.584981	0.999999
chr3	-	119437940	119438103	TMEM39A	0.000233581	1.0697	0.584987	0.999999
chr17	+	12095602	12095694	MAP2K4	-0.000243471	0.0439628	0.584999	0.999999
chr1	+	25778105	25778324	MAN1C1	-0.000247579	1.69666	0.585002	0.999999
chr17	+	39715286	39715292	ERBB2	-0.000302647	1.16195	0.585019	0.999999
chr6	+	127285208	127285348	RNF146	-0.000392358	-0.549541	0.585023	0.999999
chr5	-	1321764	1321819	CLPTM1L	0.000207527	3.11299	0.585049	0.999999
chr2	-	202214357	202214429	SUMO1	-0.000188471	2.80436	0.58505	0.999999
chr1	+	155318906	155318928	FDPS	0.000256057	2.88298	0.585051	0.999999
chr2	-	190969268	190969311	STAT1	0.00060784	0.693405	0.585051	0.999999
chr3	-	160530855	160530940	KPNA4	-0.000293655	1.42198	0.585053	0.999999
chr5	+	136061500	136061536	TGFBI	0.000428032	3.19207	0.585057	0.999999
chr6	-	31271332	31271348	HLA-C	-0.000614945	6.3373	0.585059	0.999999
chr19	-	9968675	9968728	COL5A3	0.000531907	-0.192184	0.585063	0.999999
chr20	+	62810499	62810560	OGFR	-0.000342181	1.78009	0.585073	0.999999
chr19	-	16921905	16921986	CPAMD8	-0.000462295	0.656418	0.585081	0.999999
chr15	+	101065481	101066205	LRRK1	-0.000334925	1.06076	0.585085	0.999999
chr22	-	21001256	21001291	THAP7	-0.000296151	0.718258	0.585088	0.999999
chr3	-	52587353	52587435	PBRM1	0.000307732	0.296229	0.585092	0.999999
chr17	-	82444471	82444497	CYBC1	0.000273438	1.57956	0.585101	0.999999
chr17	-	58521736	58521747	SEPTIN4	0.000323722	1.11723	0.585109	0.999999
chr19	+	49856504	49856974	PTOV1	-0.000425098	-0.173007	0.585125	0.999999
chr22	+	20555136	20555148	MED15	-0.000238969	0.668752	0.585135	0.999999
chr2	+	24728308	24728476	NCOA1	-0.00027317	1.55546	0.585138	0.999999
chr2	-	55050452	55050544	RTN4	-0.000302454	1.61794	0.585144	0.999999
chr11	-	9295259	9295387	TMEM41B	-0.0004284	0.400442	0.585147	0.999999
chr11	-	118552214	118552229	IFT46	0.000328202	0.415459	0.585149	0.999999
chr9	+	137614032	137614076	ARRDC1	-0.000369428	1.22008	0.585152	0.999999
chr6	+	106525133	106525180	CRYBG1	-0.000571258	-0.252435	0.585153	0.999999
chr19	-	6732069	6732082	GPR108	0.000214779	1.65827	0.585198	0.999999
chr1	-	151760874	151760899	MRPL9	-0.000212992	1.28944	0.585233	0.999999
chr16	-	66736198	66736237	DYNC1LI2	-0.00029058	2.12003	0.585238	0.999999
chr17	+	61403061	61403207	TBX2	-0.000577525	3.34575	0.585245	0.999999
chr7	+	852609	852651	SUN1	-0.00031441	1.49684	0.585246	0.999999
chr14	-	34780186	34780310	BAZ1A	-0.000432237	0.36236	0.585249	0.999999
chr14	-	24144192	24144202	PSME2	0.000350488	3.37347	0.58525	0.999999
chr12	+	2823770	2823841	ITFG2	0.000253018	0.367341	0.585252	0.999999
chr6	+	31633379	31633647	PRRC2A	-0.000237642	2.91741	0.585255	0.999999
chrX	-	41531007	41531209	CASK	0.000220266	0.961471	0.585261	0.999999
chr5	-	40762770	40763022	PRKAA1	0.000244059	2.25895	0.58527	0.999999
chr7	+	32573199	32573418	AVL9	0.000209973	0.651621	0.58527	0.999999
chr2	-	85548005	85549829	GGCX	0.000185839	2.49145	0.585272	0.999999
chr22	-	20319787	20319799	DGCR6L	0.000401425	0.564768	0.585284	0.999999
chr4	+	48849947	48849996	OCIAD1	-0.000153288	3.1132	0.585288	0.999999
chr19	-	45782947	45783938	DMWD	0.000280901	1.66152	0.585305	0.999999
chr9	+	2193388	2193560	SMARCA2	0.000277739	1.18768	0.585311	0.999999
chr14	-	67651264	67651481	VTI1B	0.000221915	3.16992	0.585346	0.999999
chr15	-	90087439	90087575	IDH2	-0.000297411	2.73874	0.585352	0.999999
chr8	+	17247244	17247369	VPS37A	-0.000248736	0.424938	0.585354	0.999999
chr9	+	131085608	131085699	LAMC3	0.000663431	1.80974	0.585362	0.999999
chr7	+	133480050	133480138	EXOC4	-0.000228567	1.03039	0.585364	0.999999
chr20	+	41168841	41168870	PLCG1	-0.000313366	1.14014	0.585373	0.999999
chr13	-	110201438	110201522	COL4A1	-0.000560846	3.66298	0.585375	0.999999
chr9	+	93529470	93529580	FAM120A	-0.000256184	2.36929	0.585378	0.999999
chr2	+	209680750	209680827	MAP2	-0.00061043	-0.301793	0.585384	0.999999
chr4	+	25405573	25405600	ANAPC4	-0.000332694	0.0321359	0.585385	0.999999
chr6	-	41687908	41688028	TFEB	-0.000251913	0.822834	0.585386	0.999999
chr1	+	172602149	172602218	SUCO	-0.000299493	0.268345	0.585398	0.999999
chr5	+	136047274	136047323	TGFBI	-0.00042607	2.57509	0.585401	0.999999
chr7	+	90899291	90899353	CDK14	-0.000335874	-0.136689	0.585408	0.999999
chr8	+	30544494	30544556	RBPMS	0.000261736	2.98023	0.585409	0.999999
chr10	+	72233001	72233615	ANAPC16	0.00021659	5.00118	0.585409	0.999999
chr3	-	53872384	53872524	ACTR8	0.000173818	0.816361	0.585411	0.999999
chr17	+	81695786	81695791	HGS	-0.00032353	0.570676	0.585413	0.999999
chr4	-	42414627	42414718	ATP8A1	0.000397809	0.592675	0.585417	0.999999
chr16	+	57651614	57651614	ADGRG1	-0.000466484	0.021405	0.585421	0.999999
chr14	-	105588089	105588395	IGHA2	-0.00144047	4.91502	0.585424	0.999999
chr16	+	67174621	67174741	NOL3	0.000407015	0.271499	0.585431	0.999999
chr5	+	157252607	157255099	ITK	0.000593936	2.22216	0.585434	0.999999
chr13	-	110906096	110906115	ANKRD10	-0.000361065	0.611425	0.585479	0.999999
chr11	-	34890504	34890552	APIP	-0.00030272	1.28838	0.585479	0.999999
chr15	+	83107711	83107772	TM6SF1	-0.00042033	-0.0471268	0.585496	0.999999
chr14	-	95093888	95094156	DICER1	0.000297972	1.15215	0.585498	0.999999
chr9	-	132281467	132281574	SETX	0.000279339	1.2871	0.585518	0.999999
chr9	+	124339609	124339614	NEK6	0.000320503	0.888472	0.585525	0.999999
chr2	+	218217463	218217544	ARPC2	-0.000304263	4.05426	0.585525	0.999999
chr5	-	141580744	141580805	DIAPH1	-0.000302015	1.62236	0.585525	0.999999
chr4	+	17583483	17583601	LAP3	-0.000325468	3.65097	0.585534	0.999999
chr11	+	709560	709584	EPS8L2	-0.000444884	0.777324	0.585539	0.999999
chr9	+	418068	418207	DOCK8	-0.000400961	0.827639	0.585541	0.999999
chr16	-	58114810	58114920	CFAP20	0.000241544	1.93321	0.585542	0.999999
chr17	+	42562488	42562611	COASY	-0.000279187	0.162452	0.585547	0.999999
chr1	-	109504178	109507067	AMIGO1	0.000449306	2.38825	0.585551	0.999999
chr1	-	109507068	109508977	AMIGO1	-0.000449306	1.69682	0.585551	0.999999
chr11	-	47638699	47638791	MTCH2	-0.000225153	1.962	0.585552	0.999999
chr10	-	121518682	121518829	FGFR2	-0.000478126	0.854505	0.585558	0.999999
chr10	+	5105595	5105677	AKR1C3	0.000428821	1.85581	0.585572	0.999999
chr2	+	158620990	158621022	PKP4	-0.000330696	0.393569	0.585574	0.999999
chr11	-	111741548	111741612	PPP2R1B	0.000309539	0.216673	0.585586	0.999999
chr4	-	82854906	82854949	SEC31A	0.000254099	2.24905	0.585599	0.999999
chr2	+	64592036	64592132	AFTPH	0.000225516	0.683587	0.58561	0.999999
chr8	+	47701956	47702015	SPIDR	-0.000213037	0.759399	0.585611	0.999999
chr8	-	100924916	100924921	YWHAZ	-0.000268099	4.2557	0.585615	0.999999
chr15	-	29772064	29772166	TJP1	-0.000449046	1.34185	0.585621	0.999999
chr3	+	197773403	197773436	FYTTD1	-0.000258456	1.3001	0.585625	0.999999
chr16	+	89690606	89690624	CDK10	-0.000440316	0.678831	0.585634	0.999999
chr3	+	141907167	141907274	ATP1B3	-0.000439567	3.16522	0.585638	0.999999
chr9	+	19342669	19342779	DENND4C	-0.000352364	0.802688	0.585646	0.999999
chr9	+	99068555	99068670	COL15A1	0.000722926	1.25004	0.585646	0.999999
chr19	+	13768582	13768614	MRI1	-0.000584266	-0.0458406	0.58565	0.999999
chr2	+	102390056	102390217	IL18R1	-0.000807174	-0.162692	0.585652	0.999999
chr18	+	58325083	58325162	NEDD4L	-0.000410949	1.61861	0.58566	0.999999
chr2	+	9401274	9401396	ASAP2	0.000293137	0.53406	0.585661	0.999999
chr17	-	75320341	75320344	GRB2	-0.000247403	2.2367	0.585666	0.999999
chr2	+	86131078	86131106	PTCD3	-0.000205408	0.697421	0.585667	0.999999
chr19	+	54667873	54668397	LILRB4	0.000723455	1.49153	0.58567	0.999999
chr11	+	126406473	126406502	ST3GAL4	-0.000315583	0.198271	0.585671	0.999999
chr16	+	5082559	5082673	ALG1	0.00026513	0.829784	0.58568	0.999999
chr8	+	27506872	27506904	EPHX2	-0.000384131	-0.20197	0.585684	0.999999
chr2	-	241248329	241248348	HDLBP	-0.000222873	2.68693	0.585686	0.999999
chr2	-	171055130	171055172	TLK1	-0.000325414	-0.122938	0.585686	0.999999
chr6	-	89645015	89645157	MDN1	0.000292106	0.486271	0.585691	0.999999
chr11	-	67401789	67401793	PPP1CA	-0.000274064	2.2763	0.585692	0.999999
chr19	+	39422732	39422828	PLEKHG2	-0.000441938	0.351975	0.585694	0.999999
chr11	-	73718785	73718890	RAB6A	0.000284083	2.17461	0.585694	0.999999
chr8	-	29134040	29134210	KIF13B	-0.000323296	0.0878219	0.585695	0.999999
chr12	+	8939871	8940070	PHC1	0.000287035	0.396955	0.585701	0.999999
chr11	+	71472492	71472500	NADSYN1	-0.000422177	0.158724	0.585723	0.999999
chr4	-	1172544	1172574	SPON2	0.000722571	-0.533053	0.585723	0.999999
chr3	-	48469728	48469793	SHISA5	-0.000233511	3.10854	0.58573	0.999999
chr8	-	18056753	18056770	ASAH1	0.000342029	3.50076	0.585741	0.999999
chr6	-	39913774	39913835	MOCS1	-0.000374277	0.777797	0.585759	0.999999
chr8	-	96235545	96235545	UQCRB	0.000322583	-0.0757536	0.585761	0.999999
chr1	+	43311994	43312131	TIE1	-0.000400806	2.29436	0.585767	0.999999
chr3	-	182964000	182964049	DCUN1D1	0.000248259	0.327989	0.585776	0.999999
chr22	-	29561792	29561862	NIPSNAP1	-0.000266984	0.6204	0.585781	0.999999
chr17	-	35778505	35778887	MMP28	-0.000365034	1.13566	0.585792	0.999999
chr6	+	44230402	44230409	SLC29A1	-0.000254076	1.13046	0.585794	0.999999
chrX	-	79367105	79367273	ITM2A	-0.000379031	3.0009	0.585795	0.999999
chr7	+	43803676	43803835	BLVRA	0.000260684	3.31214	0.585797	0.999999
chr19	+	47309861	47309898	C5AR1	-0.000714416	1.62708	0.585803	0.999999
chr12	-	56714362	56714370	NACA	-0.000264265	5.18303	0.585803	0.999999
chr5	-	135343435	135345689	MACROH2A1	0.000295495	1.46226	0.585813	0.999999
chr15	+	22556910	22557092	HERC2P2	-0.0011944	-0.693304	0.585819	0.999999
chr2	-	200861238	200861331	CLK1	-0.000527562	2.6448	0.585843	0.999999
chr22	+	35323519	35323603	TOM1	-0.000223687	1.77177	0.585843	0.999999
chr14	+	101893054	101893108	PPP2R5C	-0.000185716	1.88666	0.585847	0.999999
chrX	+	41343289	41343351	DDX3X	-0.000424094	3.13078	0.585851	0.999999
chr1	+	220125237	220125339	IARS2	0.000212379	2.23448	0.585865	0.999999
chr17	+	74748700	74749287	SLC9A3R1	0.000423372	0.682471	0.585866	0.999999
chr12	-	49102887	49102951	LMBR1L	-0.000309093	0.551797	0.585869	0.999999
chrX	-	109682864	109682896	ACSL4	-0.000479884	1.37222	0.58589	0.999999
chr14	-	75095372	75095431	NEK9	0.000269922	0.640936	0.585894	0.999999
chr19	+	40739670	40740860	ITPKC	0.000908208	3.76771	0.585894	0.999999
chr6	-	32056586	32056903	TNXB	-0.000438408	2.37959	0.585894	0.999999
chr4	-	186708363	186709845	FAT1	-0.000467051	0.415366	0.585902	0.999999
chr1	+	45688196	45688275	TMEM69	-0.000259337	0.37012	0.585906	0.999999
chr11	-	124897726	124897846	ROBO4	-0.000480238	2.00094	0.58591	0.999999
chr14	-	20447631	20447677	OSGEP	0.000285185	1.42108	0.585919	0.999999
chr1	+	193081364	193081480	RO60	0.000294756	0.0780442	0.585922	0.999999
chr15	-	65155692	65155851	CLPX	0.000178073	1.49358	0.585926	0.999999
chr16	-	86530186	86530832	MTHFSD	0.000404453	-0.178631	0.585928	0.999999
chr16	-	86530833	86531971	MTHFSD	-0.000404453	1.17074	0.585928	0.999999
chrX	-	133661730	133661850	GPC3	0.000501506	4.04542	0.585932	0.999999
chr22	-	36523895	36523915	EIF3D	-0.000200358	3.03643	0.58594	0.999999
chr12	+	49755737	49755755	TMBIM6	0.000211206	4.94787	0.585943	0.999999
chr19	+	44901208	44901310	TOMM40	0.000304448	1.80018	0.585955	0.999999
chr15	-	59153590	59153642	MYO1E	0.000315841	0.616479	0.585956	0.999999
chr3	+	123150234	123150338	PDIA5	0.000249724	1.134	0.585968	0.999999
chr20	-	34941713	34941829	GSS	-0.00019807	1.31913	0.585974	0.999999
chr2	-	241499973	241500046	STK25	-0.000412739	-0.548104	0.585981	0.999999
chr17	+	4891456	4891515	MINK1	-0.000312937	0.814728	0.585985	0.999999
chr17	-	17261966	17261997	COPS3	-0.000205526	1.06149	0.58599	0.999999
chr12	+	6938481	6938965	ATN1	0.000276885	3.79418	0.585995	0.999999
chr9	+	89332908	89332916	SECISBP2	0.000356369	0.214023	0.585996	0.999999
chr1	+	246744076	246744125	SCCPDH	-0.000300327	1.42553	0.586036	0.999999
chr11	+	64232430	64232509	DNAJC4	-0.000291287	1.10706	0.58604	0.999999
chr16	+	85665020	85665128	GSE1	-0.000274753	1.21555	0.586045	0.999999
chr16	-	206004	206087	LUC7L	0.000483779	1.66573	0.586059	0.999999
chr3	-	169146723	169147734	MECOM	-0.000448825	-0.0545727	0.586069	0.999999
chr1	-	234433410	234433571	TARBP1	-0.000581166	-0.266113	0.586076	0.999999
chr3	+	94053457	94053520	ARL13B	-0.000480851	-0.361175	0.586095	0.999999
chr10	-	60059340	60059391	ANK3	0.000378937	0.618159	0.586095	0.999999
chr1	-	8878580	8878646	ENO1	-0.000309236	4.72651	0.586096	0.999999
chr5	-	96781058	96781181	ERAP1	0.000339807	2.23441	0.586102	0.999999
chr22	+	41227804	41227810	L3MBTL2	0.000236548	-0.072132	0.586115	0.999999
chr14	-	24606485	24606746	GZMH	0.000726081	0.179868	0.586121	0.999999
chr16	-	55828767	55828971	CES1	-0.000468949	4.6748	0.586123	0.999999
chr14	+	24305868	24306487	NOP9	-0.000158737	2.08701	0.586135	0.999999
chr3	+	127029874	127030064	PLXNA1	0.000326217	1.2391	0.586135	0.999999
chr6	-	31781019	31781123	VARS1	0.000247643	1.40088	0.586137	0.999999
chr17	+	56862645	56863289	DGKE	-0.000601617	-0.0599866	0.586155	0.999999
chr7	+	100613477	100613506	MOSPD3	-0.000360413	0.230619	0.586163	0.999999
chr12	+	22659014	22659154	ETNK1	-0.000315741	0.271615	0.586175	0.999999
chr10	-	102111134	102111144	LDB1	-0.000266434	1.08257	0.586179	0.999999
chr6	-	130956104	130956131	EPB41L2	-0.000348119	1.56256	0.586186	0.999999
chr10	+	112410584	112410635	ACSL5	-0.000263024	1.7221	0.586188	0.999999
chr10	+	87521036	87521114	MINPP1	-0.000311746	-0.0762455	0.586197	0.999999
chr7	+	6023303	6023695	AIMP2	0.000252564	1.52496	0.586203	0.999999
chr2	+	159097637	159097834	TANC1	0.000385661	0.687822	0.586209	0.999999
chr1	-	94902121	94902177	CNN3	-0.000313083	4.23514	0.586211	0.999999
chr8	-	100721560	100721583	PABPC1	-0.000269823	3.04709	0.586223	0.999999
chr15	+	43191395	43191675	CCNDBP1	0.000188875	3.49	0.586231	0.999999
chr17	-	2698548	2698590	CLUH	-0.000374968	-0.266235	0.586231	0.999999
chr11	-	66566166	66566167	CTSF	-0.000302377	1.99615	0.586232	0.999999
chr6	-	170285254	170285423	DLL1	-0.000435605	0.330996	0.586233	0.999999
chr19	-	6468846	6468953	DENND1C	-0.000594315	-0.358326	0.586238	0.999999
chr9	-	35713196	35713298	TLN1	-0.000303622	3.354	0.586239	0.999999
chr7	+	2432563	2433375	CHST12	0.000418835	1.29394	0.586245	0.999999
chr7	-	66988341	66988499	SBDS	0.000308068	4.33361	0.586253	0.999999
chr7	+	135601451	135601507	NUP205	-0.000319358	-0.290185	0.586255	0.999999
chr7	+	76054830	76054998	MDH2	-0.000277594	3.36278	0.586257	0.999999
chr17	+	82718906	82719016	FN3KRP	-0.000265564	1.089	0.586262	0.999999
chr5	-	116574185	116574234	SEMA6A	-0.00108699	-0.700401	0.586297	0.999999
chr8	+	41490612	41490617	GOLGA7	-0.000220032	0.899962	0.586308	0.999999
chr16	-	89199568	89199655	SLC22A31	0.00121077	-0.984706	0.586337	0.999999
chr11	+	65502394	65502636	MALAT1	-0.00065642	2.11237	0.586341	0.999999
chr10	+	112410463	112410495	ACSL5	-0.000266893	1.53818	0.586343	0.999999
chr19	-	39335435	39335531	GMFG	-0.000316146	3.62726	0.586348	0.999999
chrX	+	136207396	136207430	FHL1	-0.000775004	-0.476106	0.586357	0.999999
chr14	-	90695500	90695578	TTC7B	-0.000283036	0.20032	0.586368	0.999999
chr19	-	16951989	16952200	CPAMD8	-0.000452382	0.848559	0.586381	0.999999
chr3	-	183491368	183492228	KLHL6	0.0004046	1.4538	0.586383	0.999999
chr1	-	156941372	156941433	ARHGEF11	0.000237168	0.669601	0.586399	0.999999
chr15	+	90889940	90889962	FES	-0.000319948	0.00537607	0.586402	0.999999
chr15	-	58899791	58899880	SLTM	-0.000249314	0.989929	0.586402	0.999999
chr11	+	9577142	9577263	WEE1	-0.00052918	0.452222	0.586405	0.999999
chr11	-	118203666	118205390	JAML	0.00055512	0.387181	0.586408	0.999999
chr4	+	183685084	183685145	TRAPPC11	-0.000266235	0.0636816	0.586409	0.999999
chr17	-	64503436	64503561	DDX5	-0.000481666	5.7419	0.58641	0.999999
chr3	-	197681129	197681367	RUBCN	-0.000248061	0.241871	0.586424	0.999999
chr6	+	57150719	57150862	ZNF451	0.000286495	0.57157	0.586425	0.999999
chr12	-	64752698	64752757	GNS	-0.000349615	1.71174	0.586435	0.999999
chr8	+	42357174	42357197	POLB	-0.000257778	-0.053566	0.586435	0.999999
chr2	-	25227874	25232975	DNMT3A	-0.000338274	2.43943	0.586438	0.999999
chr9	-	137450176	137450255	NSMF	-0.00029562	1.12702	0.586451	0.999999
chr10	+	74095656	74095855	VCL	-0.000408139	3.20877	0.586454	0.999999
chr9	+	137798813	137798841	EHMT1	-0.000214336	0.267709	0.586463	0.999999
chr10	-	93482195	93482317	MYOF	-0.000475988	0.242934	0.586471	0.999999
chr4	+	41598949	41599026	LIMCH1	-0.000523885	2.43504	0.586474	0.999999
chr11	+	67253453	67253611	KDM2A	0.00025465	2.02778	0.586477	0.999999
chr22	-	38494886	38495046	DDX17	-0.000588703	4.14567	0.586484	0.999999
chr3	-	48717157	48717166	IP6K2	-0.000248566	1.21977	0.586499	0.999999
chr1	-	173865353	173865470	GAS5	0.000620922	-0.617748	0.586501	0.999999
chr7	+	128862856	128862903	ATP6V1F	-0.000375615	2.64467	0.586519	0.999999
chrX	-	106976584	106976684	MORC4	-0.000295393	-0.190585	0.586541	0.999999
chr10	-	97358537	97358619	RRP12	0.000456725	0.445096	0.586546	0.999999
chr11	-	119052637	119052829	HYOU1	-0.00025348	2.0329	0.586551	0.999999
chr12	-	6018365	6019527	VWF	-0.000546934	5.75553	0.586554	0.999999
chr3	+	52502159	52502228	STAB1	-0.000758309	-0.360804	0.586565	0.999999
chr1	-	31683708	31683748	COL16A1	-0.000566635	0.378118	0.586567	0.999999
chr9	-	110476204	110476315	SVEP1	-0.000830804	-0.534176	0.586568	0.999999
chr12	-	109858683	109858741	GLTP	0.000207964	0.999436	0.58658	0.999999
chr15	-	77056064	77056255	TSPAN3	-0.000309588	4.2104	0.586583	0.999999
chr17	+	62688501	62688664	MRC2	0.000343337	3.33468	0.586585	0.999999
chr3	-	37058790	37058858	LRRFIP2	0.000199957	1.84278	0.586586	0.999999
chr1	-	32894595	32894740	TMEM54	0.000366864	0.723942	0.586587	0.999999
chr11	+	35201732	35201753	CD44	0.000446578	0.52091	0.586587	0.999999
chr9	-	120612396	120612539	MEGF9	-0.000417207	1.27252	0.586599	0.999999
chr19	-	58086174	58086266	ZSCAN18	0.000309118	0.927083	0.586606	0.999999
chr11	+	67405907	67406017	TBC1D10C	-0.000467138	0.813187	0.586608	0.999999
chr17	-	37540481	37540543	SYNRG	0.000249967	0.309256	0.586623	0.999999
chr19	-	6441979	6442159	SLC25A23	0.000227651	1.67657	0.586625	0.999999
chr11	+	67583822	67583826	GSTP1	-0.000293636	2.49183	0.586628	0.999999
chr7	-	26197867	26199188	HNRNPA2B1	-0.000400448	1.10602	0.586635	0.999999
chr14	-	24319780	24319888	ADCY4	0.000476986	1.13596	0.586635	0.999999
chr17	-	19906168	19906226	AKAP10	-0.000234074	0.363755	0.58664	0.999999
chr12	-	76053770	76053787	NAP1L1	0.000233864	4.27043	0.586652	0.999999
chrX	+	40605564	40605594	ATP6AP2	0.00027542	3.29705	0.58666	0.999999
chr3	-	133934639	133934830	SLCO2A1	0.000612595	3.22145	0.586661	0.999999
chr10	-	70218779	70218817	PPA1	-0.000245303	3.00267	0.586669	0.999999
chr22	-	37244114	37244134	RAC2	-0.000389949	2.49175	0.586676	0.999999
chr2	+	143487373	143487479	ARHGAP15	-0.000352028	0.73817	0.586682	0.999999
chr5	+	78415520	78415618	SCAMP1	-0.000334162	0.785054	0.586683	0.999999
chr22	+	30612885	30612961	TCN2	-0.000379709	2.18803	0.586711	0.999999
chr22	-	39317461	39317629	RPL3	-0.000310095	7.91383	0.586718	0.999999
chr1	+	207326752	207326831	CD55	-0.000444183	4.83472	0.586737	0.999999
chr1	-	114704469	114708050	NRAS	0.000285571	4.37004	0.586739	0.999999
chr10	+	102656921	102656946	TRIM8	0.000290544	1.10561	0.586747	0.999999
chr6	-	8422470	8422624	SLC35B3	0.000212838	0.878542	0.586749	0.999999
chr16	+	47693378	47693507	PHKB	0.000218466	2.37256	0.586759	0.999999
chr8	+	42966473	42966613	HOOK3	0.000350249	-0.00109206	0.586768	0.999999
chr3	+	20072333	20072459	KAT2B	-0.000386621	0.0588155	0.586773	0.999999
chrX	+	154419705	154419746	TAZ	-0.00040411	0.376288	0.586779	0.999999
chr11	-	72697323	72697375	ARAP1	-0.000267514	2.45653	0.586787	0.999999
chr13	-	98898179	98898261	DOCK9	-0.000467744	1.41636	0.586791	0.999999
chr1	+	43665696	43665745	KDM4A	-0.000313047	0.394887	0.586796	0.999999
chr2	-	218664739	218664826	RNF25	-0.000204553	0.823645	0.586799	0.999999
chr1	-	51287469	51287809	TTC39A	0.000419242	0.610227	0.586805	0.999999
chr2	+	47049981	47050025	TTC7A	0.000247356	1.14471	0.586813	0.999999
chr9	+	5072492	5072626	JAK2	-0.000358037	0.487432	0.586813	0.999999
chr19	+	51129891	51130310	SIGLEC9	0.000451043	0.155922	0.586827	0.999999
chr1	+	2150937	2150945	PRKCZ	-0.000403058	1.22079	0.586832	0.999999
chr3	+	161235122	161235212	NMD3	-0.000237344	1.1809	0.586835	0.999999
chr1	-	23380909	23381474	TCEA3	0.000337796	0.889388	0.586838	0.999999
chr13	+	97343016	97343216	MBNL2	-0.000338551	2.24178	0.586849	0.999999
chr5	+	7877949	7877965	MTRR	-0.000347846	0.583385	0.586862	0.999999
chr13	-	26215139	26215473	RNF6	-0.000241536	1.83487	0.586871	0.999999
chr5	+	159275148	159275246	UBLCP1	-0.000235041	1.40691	0.586882	0.999999
chr16	+	29972042	29972140	TMEM219	-0.000528714	-0.611502	0.586894	0.999999
chr2	+	152614851	152615000	FMNL2	-0.000352174	1.13364	0.586898	0.999999
chr17	+	38878086	38878180	LASP1	-0.000318207	2.38541	0.5869	0.999999
chr6	+	28277531	28278201	ZSCAN26	0.000333547	0.437885	0.586901	0.999999
chr11	-	22829695	22829801	SVIP	0.000265359	1.11133	0.586905	0.999999
chr12	+	6729296	6729360	COPS7A	-0.000159615	2.08779	0.586909	0.999999
chr11	-	112086723	112086756	TIMM8B	-0.000339856	1.52364	0.586924	0.999999
chr16	+	56467199	56467293	OGFOD1	-0.000215532	0.751898	0.58693	0.999999
chr8	+	108455903	108455930	EMC2	0.000178878	1.67141	0.586938	0.999999
chr17	+	21183734	21183810	DHRS7B	-0.000217265	1.11532	0.58694	0.999999
chrX	+	68720264	68720423	STARD8	-0.000418563	1.18227	0.586949	0.999999
chr14	-	31307893	31308020	HEATR5A	-0.000298683	0.156875	0.586961	0.999999
chr12	-	94994170	94994257	NDUFA12	0.000239436	2.50866	0.586962	0.999999
chr21	+	31659666	31659692	SOD1	-0.000269361	0.814156	0.586966	0.999999
chr7	+	99410037	99410113	BUD31	-0.000215946	2.48514	0.586976	0.999999
chr5	-	177458058	177458296	DBN1	0.000359715	2.17268	0.586978	0.999999
chrX	-	101353319	101353351	BTK	0.000356433	0.880365	0.586993	0.999999
chr15	-	78932531	78932582	CTSH	0.000641991	0.629126	0.586999	0.999999
chr5	-	139127739	139127853	SIL1	-0.000267517	1.7342	0.587	0.999999
chr22	-	20113686	20113703	TRMT2A	0.000344374	0.157814	0.587002	0.999999
chr14	+	69455732	69455866	SLC39A9	-0.000251426	1.05239	0.587006	0.999999
chr19	-	42521267	42521521	CEACAM1	-0.00052808	-0.064474	0.587023	0.999999
chr10	+	123163820	123165046	BUB3	-0.000181687	3.02427	0.587027	0.999999
chr10	-	14908188	14908741	DCLRE1C	0.000347348	0.199405	0.587028	0.999999
chr16	-	56451087	56451332	NUDT21	-0.000160353	1.73281	0.58703	0.999999
chr4	-	121672533	121672558	ANXA5	0.000257021	4.91536	0.58704	0.999999
chr7	-	17830010	17830047	SNX13	0.000342597	-0.0463205	0.587044	0.999999
chr3	-	157152177	157152210	CCNL1	-0.000586581	1.46394	0.587055	0.999999
chr3	-	33021566	33021626	GLB1	0.000279454	2.236	0.587058	0.999999
chr22	+	28786178	28789295	CCDC117	0.000211496	3.51531	0.587061	0.999999
chrX	+	154400416	154400463	RPL10	0.000348721	1.57888	0.587081	0.999999
chr3	-	156544308	156544439	SSR3	0.000252527	3.63333	0.587092	0.999999
chr10	-	114127461	114127671	CCDC186	-0.000323613	0.633983	0.587098	0.999999
chr14	-	63384444	63384530	PPP2R5E	-0.000231213	0.826873	0.587104	0.999999
chr19	+	7456327	7456403	ARHGEF18	-0.00025841	0.626677	0.58711	0.999999
chr5	+	72193866	72195314	MAP1B	-0.000764976	0.62927	0.587116	0.999999
chr3	-	149212451	149212698	CP	-0.0012606	-0.573952	0.587119	0.999999
chr2	+	168842992	168843051	NOSTRIN	-0.000410868	1.44486	0.58712	0.999999
chr12	-	10070763	10071513	CLEC1A	0.000354628	2.21942	0.58713	0.999999
chr14	-	24269150	24269163	RABGGTA	-0.000234152	0.36	0.587136	0.999999
chr1	+	81951018	81951121	ADGRL2	-0.000506324	2.4714	0.587138	0.999999
chr1	+	109495756	109496255	CYB561D1	-0.000385116	0.483908	0.587138	0.999999
chrX	+	24539134	24541862	PDK3	-0.000267421	1.44618	0.587139	0.999999
chr16	+	234847	234857	FAM234A	-0.000212148	0.543422	0.587144	0.999999
chr8	+	26655615	26656027	DPYSL2	0.000366202	4.01218	0.587147	0.999999
chr5	+	72893676	72893703	TNPO1	0.000290878	0.811884	0.587148	0.999999
chr8	+	28158626	28158633	ELP3	0.00021588	0.229741	0.587151	0.999999
chr5	+	80443123	80443151	ZFYVE16	-0.000430003	-0.123068	0.587162	0.999999
chr7	+	55172983	55173124	EGFR	-0.000412303	0.309296	0.587163	0.999999
chr2	-	164699405	164699499	COBLL1	-0.000321612	1.07212	0.587163	0.999999
chr18	+	9859521	9859592	RAB31	-0.000267679	2.05945	0.587165	0.999999
chr2	+	42325467	42325554	EML4	0.000333203	1.71661	0.587165	0.999999
chr5	+	138887490	138887517	CTNNA1	-0.000231636	3.35769	0.587174	0.999999
chr18	+	8370890	8370932	PTPRM	0.000353286	1.78728	0.587184	0.999999
chr1	-	156266541	156266678	SMG5	-0.000195885	1.75509	0.58719	0.999999
chr2	+	47445548	47445657	MSH2	-0.000314068	0.00123718	0.58719	0.999999
chr13	+	49485630	49485723	SETDB2	0.000359037	-0.141197	0.587193	0.999999
chr11	+	71453241	71453355	NADSYN1	-0.000474566	-0.154641	0.587197	0.999999
chr15	+	94476696	94476793	MCTP2	0.000308778	0.0717145	0.587202	0.999999
chr1	-	77578774	77578869	ZZZ3	0.000265915	0.412827	0.587205	0.999999
chr6	+	35309738	35309810	DEF6	-0.000437731	0.0713753	0.58721	0.999999
chr17	-	1636709	1636818	SCARF1	0.000323415	1.17433	0.587211	0.999999
chr5	-	137943195	137943216	FAM13B	0.000338761	0.0625798	0.587216	0.999999
chr11	+	47260588	47260616	NR1H3	-0.000443288	0.603552	0.587221	0.999999
chr11	+	47572120	47572360	PTPMT1	-0.000421674	-0.291641	0.587226	0.999999
chr6	-	25108683	25108713	CMAHP	-0.000777	-0.218406	0.587233	0.999999
chr20	-	62338232	62338369	LAMA5	-0.00056418	0.349636	0.587239	0.999999
chr15	+	78476188	78476359	IREB2	-0.000264103	0.921314	0.587245	0.999999
chr17	-	47827074	47827204	MRPL10	-0.000225822	1.61586	0.587251	0.999999
chr3	+	45737583	45737652	SACM1L	0.000269111	1.62787	0.587251	0.999999
chr10	+	97715729	97715859	MARVELD1	0.000309817	2.53698	0.587267	0.999999
chr10	+	240893	240970	ZMYND11	-0.000273227	1.92801	0.587271	0.999999
chr2	-	47160172	47160179	CALM2	-0.000347266	0.191669	0.587273	0.999999
chr6	-	25109500	25109526	CMAHP	-0.000780865	-0.224361	0.587275	0.999999
chr7	+	34153411	34153909	BMPER	0.000448832	0.992896	0.587278	0.999999
chr15	+	40008194	40008195	EIF2AK4	-0.000320645	-0.267591	0.587283	0.999999
chrX	+	24503327	24503511	PDK3	-0.000354862	-0.17773	0.587291	0.999999
chrX	-	129481075	129481185	SMARCA1	0.000269084	1.24272	0.587298	0.999999
chr4	+	51913836	51914036	DCUN1D4	-0.000259369	0.407551	0.587304	0.999999
chr17	-	8142269	8142458	PER1	0.000633773	3.06802	0.58731	0.999999
chr12	+	55940899	55940974	DGKA	-0.000411451	0.16165	0.587315	0.999999
chr1	-	17053948	17054007	SDHB	-0.000218908	1.90645	0.587316	0.999999
chr2	-	207124353	207124404	KLF7	0.000500453	-0.194123	0.587317	0.999999
chr1	+	43439639	43439769	SZT2	0.000389597	-0.252356	0.587321	0.999999
chr3	-	194588469	194588528	TMEM44	-0.000369124	0.101555	0.58733	0.999999
chr6	+	125919224	125919304	NCOA7	0.000800246	0.216243	0.587334	0.999999
chr5	-	138164714	138164952	BRD8	0.000219357	2.00523	0.58735	0.999999
chr2	-	38300272	38300318	ATL2	0.000294332	0.856763	0.587352	0.999999
chr17	-	78799723	78799768	USP36	0.000370119	0.0902773	0.587359	0.999999
chr1	-	21875629	21875747	HSPG2	-0.000587115	0.722923	0.587368	0.999999
chr4	+	143543633	143543657	SMARCA5	0.000273552	2.06909	0.587369	0.999999
chr12	-	118042878	118042878	WSB2	-0.000206706	1.39986	0.58738	0.999999
chr2	-	219227770	219227813	ATG9A	-0.000221664	0.34321	0.587384	0.999999
chr2	-	174575263	174575371	WIPF1	-0.000334025	1.35662	0.58739	0.999999
chr1	-	107571161	107571588	VAV3	0.000442131	-0.296697	0.587409	0.999999
chr6	-	33319533	33319584	DAXX	0.000204202	1.84406	0.58741	0.999999
chr11	+	83182399	83182491	PCF11	0.000328574	1.32111	0.587412	0.999999
chr16	+	57026423	57026638	NLRC5	-0.000469263	0.418818	0.587433	0.999999
chr4	-	84736170	84736327	WDFY3	-0.00036971	-0.14932	0.587434	0.999999
chr2	-	89160257	89160366	IGKV6-21	-0.00230132	-0.212722	0.587445	0.999999
chr2	-	89159751	89160046	IGKV6-21	0.00230132	1.50883	0.587445	0.999999
chr6	-	32758850	32759131	HLA-DQB2	0.000894037	3.86808	0.587454	0.999999
chr1	+	45550854	45550876	AKR1A1	-0.000424634	0.0997111	0.587456	0.999999
chr19	-	54356928	54356966	LAIR1	0.000449729	1.56033	0.587457	0.999999
chr2	+	108771701	108771871	RANBP2	-0.00029605	2.18929	0.587464	0.999999
chr22	+	39374316	39374553	SYNGR1	0.000362247	0.57429	0.587472	0.999999
chr7	-	25125200	25125249	CYCS	0.000368463	2.63171	0.587473	0.999999
chr8	+	42344960	42345019	POLB	-0.000249986	0.00338409	0.587474	0.999999
chr21	-	46251529	46251548	MCM3AP	0.000255926	0.495439	0.587483	0.999999
chr10	+	122393181	122393341	PLEKHA1	-0.000356444	1.54813	0.587486	0.999999
chr16	-	18531466	18531607	NOMO2	0.000281955	1.32967	0.587494	0.999999
chr1	-	220182718	220182931	RAB3GAP2	-0.000243626	0.386681	0.587495	0.999999
chr22	+	44163858	44163930	PARVB	0.000266353	1.53663	0.5875	0.999999
chr1	+	13773078	13773126	PRDM2	-0.000402063	-0.21778	0.5875	0.999999
chr6	+	13591669	13591894	SIRT5	-0.000238487	0.536147	0.58751	0.999999
chr12	+	112967936	112968174	OAS3	0.000418957	1.17952	0.587512	0.999999
chr16	-	8901220	8901234	USP7	-0.000229957	1.12545	0.587515	0.999999
chr9	+	137264245	137264357	NELFB	-0.000228688	1.98627	0.587524	0.999999
chr17	+	82741311	82741393	FN3K	-0.000337182	0.759643	0.587524	0.999999
chr18	+	62574479	62574644	ZCCHC2	-0.000289558	0.437299	0.587529	0.999999
chr12	+	6235476	6235565	CD9	0.000314839	5.82892	0.587536	0.999999
chr19	+	35250563	35250659	LSR	-0.000297691	2.10518	0.587536	0.999999
chr16	-	731565	731702	CIAO3	-0.00028272	0.533144	0.587562	0.999999
chr10	-	59352354	59352474	FAM13C	-0.000488028	0.233899	0.587567	0.999999
chr3	-	124848309	124848358	ITGB5	-0.000269575	2.35064	0.587582	0.999999
chr17	-	82096415	82096447	FASN	-0.000906957	-0.399996	0.587589	0.999999
chr7	-	87345043	87345233	TP53TG1	0.000302202	0.647217	0.587596	0.999999
chr7	-	137908252	137908436	CREB3L2	-0.000318374	0.476205	0.587601	0.999999
chr6	-	109449657	109449783	MICAL1	-0.000407853	1.67194	0.587606	0.999999
chr22	+	39418732	39418845	TAB1	-0.00024738	0.614342	0.58761	0.999999
chr12	+	130992269	130992295	ADGRD1	-0.000391209	0.730885	0.587617	0.999999
chr3	+	111133661	111133990	NECTIN3	-0.000297469	1.00563	0.587623	0.999999
chr7	-	512445	512455	PDGFA	0.000441178	0.257919	0.587629	0.999999
chr3	-	51995857	51995857	RPL29	-0.000291075	5.75889	0.587632	0.999999
chr11	+	64286714	64286760	GPR137	-0.000326977	-0.150323	0.587633	0.999999
chr11	-	10808744	10808881	EIF4G2	-0.000263795	3.22713	0.587636	0.999999
chr1	-	1339423	1339439	DVL1	0.00037641	0.247768	0.587653	0.999999
chr13	-	27545925	27548470	LNX2	0.000433147	3.27714	0.587654	0.999999
chr19	-	48215340	48215384	CARD8	0.00030026	0.881941	0.58766	0.999999
chr1	+	1046397	1046735	AGRN	-0.000456772	2.08227	0.587664	0.999999
chr16	+	47580295	47580358	PHKB	0.000255361	0.791045	0.587664	0.999999
chr12	-	79788753	79788783	PPP1R12A	0.000325666	0.907161	0.587665	0.999999
chr13	-	75349170	75349302	TBC1D4	-0.000474323	-0.365195	0.587674	0.999999
chr1	+	215579000	215579137	KCTD3	-0.000324632	1.30932	0.587691	0.999999
chr19	+	6833908	6833953	VAV1	0.00036718	0.356751	0.587691	0.999999
chr7	+	27122467	27122547	HOXA-AS2	0.00063476	-0.448085	0.587692	0.999999
chr18	-	10752636	10752879	PIEZO2	-0.000626386	-0.256526	0.587694	0.999999
chr2	+	26109768	26109906	RAB10	-0.000215106	2.88837	0.587699	0.999999
chr6	-	108049253	108049418	OSTM1	-0.000252499	2.13344	0.587711	0.999999
chr16	-	18801520	18801544	ARL6IP1	0.000251906	1.8311	0.58772	0.999999
chr16	+	69083847	69085182	TANGO6	0.000237554	0.723434	0.587723	0.999999
chr2	-	86170842	86170844	IMMT	-0.000224262	0.153025	0.587729	0.999999
chr14	+	22829910	22829912	MRPL52	0.00039094	-0.0337921	0.587738	0.999999
chr4	-	101083195	101083263	PPP3CA	-0.000306275	0.844975	0.587739	0.999999
chr12	+	6952113	6952177	PTPN6	-0.000355825	2.11629	0.587739	0.999999
chr3	-	45975239	45975345	FYCO1	-0.000365873	0.16004	0.587741	0.999999
chr1	+	175007098	175007197	CACYBP	-0.000226121	2.37212	0.587749	0.999999
chrX	+	115561228	115561260	PLS3	-0.000313376	2.68827	0.587752	0.999999
chr11	-	60898862	60898931	PRPF19	0.000186166	2.57553	0.587752	0.999999
chr11	-	110236099	110236191	RDX	0.000375617	2.56577	0.587757	0.999999
chrX	+	56817320	56817376	NBDY	0.000244177	1.51227	0.587759	0.999999
chr16	+	19498219	19498277	TMC5	0.000568954	0.268706	0.587761	0.999999
chr3	+	172362633	172362845	FNDC3B	0.00033027	1.85433	0.587762	0.999999
chr19	-	14152517	14152613	ADGRL1	0.000329383	-0.0906154	0.58778	0.999999
chr9	-	85619215	85619301	AGTPBP1	-0.000320747	0.320813	0.58778	0.999999
chr6	-	166956192	166956543	RNASET2	0.000553464	0.484879	0.587784	0.999999
chr14	+	21488709	21488751	TOX4	-0.0001986	1.41804	0.587787	0.999999
chr14	-	21018796	21018798	NDRG2	0.00032706	2.86549	0.587789	0.999999
chr3	-	51422307	51422431	DCAF1	-0.000289225	-0.197178	0.587795	0.999999
chr19	+	50271409	50271482	MYH14	-0.000448224	1.35665	0.587797	0.999999
chr9	-	110972073	110972220	LPAR1	-0.000420547	0.394994	0.587803	0.999999
chr6	-	57188783	57190600	RAB23	0.000294734	2.79857	0.587804	0.999999
chr15	+	77976042	77976187	ADAMTS7P3	-0.00123167	-0.232387	0.587806	0.999999
chr12	+	887221	887304	WNK1	0.000359613	2.17513	0.58782	0.999999
chr2	+	65018128	65018265	SLC1A4	-0.00048386	0.00770493	0.587834	0.999999
chr7	+	94538967	94539056	CASD1	0.000350093	-0.00836151	0.587837	0.999999
chr11	-	68263692	68263714	C11orf24	-0.000326663	0.347523	0.587838	0.999999
chr10	-	15684004	15684127	ITGA8	-0.000482767	1.10295	0.587855	0.999999
chr7	+	32976408	32976499	FKBP9	-0.00027425	2.82372	0.587858	0.999999
chr19	-	36114177	36114190	POLR2I	0.000336072	0.765842	0.587859	0.999999
chr6	-	132374631	132374777	MOXD1	-0.00061574	1.00394	0.587862	0.999999
chr7	+	48104646	48106872	UPP1	-0.000486111	1.72573	0.587862	0.999999
chr2	-	233491167	233491261	USP40	0.000223563	0.640709	0.587865	0.999999
chr14	+	51240250	51240444	TMX1	0.00024842	1.55899	0.587872	0.999999
chr5	+	66144443	66144537	SREK1	-0.000448218	-0.279601	0.587874	0.999999
chr17	-	75778250	75778324	H3-3B	0.000242826	5.5893	0.587876	0.999999
chr5	+	173133630	173139284	CREBRF	0.000317317	4.06231	0.587879	0.999999
chr4	-	75673299	75673350	G3BP2	-0.000319971	1.07141	0.58789	0.999999
chr17	-	44805608	44805837	GJC1	0.000556032	-0.214875	0.587891	0.999999
chr11	-	61314047	61314047	DDB1	-0.00023388	1.73171	0.587894	0.999999
chr19	+	17228916	17228943	OCEL1	-0.000379866	-0.0762421	0.587896	0.999999
chr17	-	13002446	13002579	ELAC2	-0.000180964	1.44624	0.587899	0.999999
chr1	-	156253048	156253078	SMG5	0.000211504	0.914206	0.587907	0.999999
chr7	+	44056793	44056903	DBNL	-0.000270131	2.75608	0.587909	0.999999
chr1	-	25242427	25242538	RSRP1	0.000747406	1.61375	0.587914	0.999999
chr1	-	44654465	44654895	TMEM53	0.000344306	0.426358	0.587919	0.999999
chr11	+	65086790	65086792	ZFPL1	0.000303642	-0.026928	0.587923	0.999999
chr19	+	6743770	6743829	TRIP10	-0.000313597	2.1812	0.587924	0.999999
chr17	+	30490126	30490191	GOSR1	0.000181661	0.921792	0.587927	0.999999
chrX	+	47223638	47223728	CDK16	-0.000182046	1.19035	0.58793	0.999999
chr8	-	18056802	18056808	ASAH1	0.000339538	3.43035	0.587934	0.999999
chr11	-	47631036	47631087	MTCH2	-0.000225113	1.80547	0.587955	0.999999
chr6	-	3155625	3155735	TUBB2A	-0.000503844	0.701939	0.587969	0.999999
chr21	-	32738173	32738319	PAXBP1	-0.000370343	0.511648	0.587973	0.999999
chr10	-	24589271	24589302	ARHGAP21	0.000301757	1.06344	0.587976	0.999999
chr17	+	42569291	42569303	MLX	-0.000179969	1.55227	0.587977	0.999999
chr7	-	75542851	75542974	HIP1	-0.000341668	1.19177	0.587987	0.999999
chrX	+	154471105	154471317	PLXNA3	0.000311211	0.852155	0.588001	0.999999
chr5	-	150120888	150120926	PDGFRB	0.000372902	2.79118	0.588001	0.999999
chr2	+	159186902	159187024	TANC1	-0.00036209	0.926997	0.588003	0.999999
chr1	+	12005711	12005931	MFN2	0.000230832	2.52556	0.588005	0.999999
chr17	+	63483849	63483971	ACE	-0.000560171	2.91484	0.588007	0.999999
chr11	-	71448313	71448344	DHCR7	-0.000563489	-0.379917	0.588008	0.999999
chr6	+	143471557	143471611	PEX3	-0.000227659	0.0974909	0.588014	0.999999
chr1	+	89582962	89584789	LRRC8B	-0.000415818	1.85378	0.588014	0.999999
chr18	-	79903578	79903893	SLC66A2	0.000252292	2.06503	0.588016	0.999999
chr14	-	59475899	59476006	L3HYPDH	-0.000375273	-0.0503996	0.588035	0.999999
chr11	+	59199684	59199773	DTX4	-0.000389706	1.0656	0.588047	0.999999
chr17	+	75739906	75740071	ITGB4	-0.000489014	0.581946	0.588061	0.999999
chr19	-	16551759	16551868	SLC35E1	0.000176314	1.32902	0.588067	0.999999
chr16	-	86476656	86477123	FENDRR	-0.00073107	1.89387	0.58808	0.999999
chr14	-	30906877	30907044	STRN3	-0.000275098	1.06609	0.588085	0.999999
chr3	+	47004972	47005096	NBEAL2	-0.000408729	1.38853	0.588094	0.999999
chr7	+	116257294	116257576	TES	0.00029263	2.88221	0.588096	0.999999
chr17	+	6642249	6642324	TXNDC17	0.000299082	2.00536	0.588101	0.999999
chr1	+	45615132	45615201	NASP	0.00027795	2.2035	0.588105	0.999999
chr19	+	16889190	16889298	F2RL3	-0.00164233	-1.16195	0.588125	0.999999
chrX	+	1288598	1288640	CSF2RA	-0.000468147	0.150598	0.588127	0.999999
chr7	-	140096555	140096763	KDM7A	0.000366355	0.164759	0.588129	0.999999
chr12	-	15640703	15640846	EPS8	0.000310766	2.11115	0.58813	0.999999
chr5	-	176532004	176532129	RNF44	0.000356922	-0.224623	0.588135	0.999999
chr13	+	110458771	110458934	COL4A2	-0.000469865	4.14977	0.588141	0.999999
chr9	+	104124912	104125105	SMC2	-0.000318708	-0.293494	0.588144	0.999999
chr2	-	1673643	1673812	PXDN	-0.00044266	1.0667	0.588147	0.999999
chr2	+	202299858	202300137	NOP58	-0.000622887	-0.776785	0.588154	0.999999
chr1	-	26949565	26950151	KDF1	0.000513239	0.345414	0.588155	0.999999
chr1	-	26951342	26952041	KDF1	-0.000513239	0.571886	0.588155	0.999999
chr11	-	72695077	72695085	ARAP1	0.000266362	2.35486	0.588159	0.999999
chr10	+	91953737	91953873	BTAF1	-0.00051471	0.211789	0.588175	0.999999
chr17	+	81696824	81696829	HGS	0.000372047	-0.0396921	0.58818	0.999999
chr10	+	102365397	102365415	GBF1	-0.000256615	0.200465	0.588204	0.999999
chr3	-	50364666	50364806	CACNA2D2	0.000653034	1.54911	0.588205	0.999999
chr14	+	88601924	88602009	ZC3H14	-0.000204515	0.861774	0.588206	0.999999
chr7	+	121125820	121125892	CPED1	0.000485803	0.251464	0.588212	0.999999
chr14	-	54427523	54427594	CNIH1	0.000255183	2.11676	0.588212	0.999999
chr19	-	15458328	15458426	RASAL3	-0.000514334	-0.264716	0.588218	0.999999
chr8	-	140700943	140701022	PTK2	0.000239289	2.32902	0.588219	0.999999
chr3	+	12379704	12379705	PPARG	-0.000560242	0.343047	0.588224	0.999999
chr9	-	33922966	33923033	UBAP2	0.000223465	0.205767	0.588225	0.999999
chr21	-	33603404	33603448	CRYZL1	-0.000197418	0.473008	0.588244	0.999999
chr16	+	19075778	19075858	COQ7	0.000197362	0.565431	0.588255	0.999999
chr16	+	14217126	14217287	MRTFB	0.000503675	-0.00702618	0.588258	0.999999
chr11	+	20097577	20097745	NAV2	-0.000333784	0.876604	0.588264	0.999999
chr4	-	87163883	87164079	KLHL8	-0.00030631	0.0628087	0.588268	0.999999
chr17	+	56981117	56981230	SCPEP1	-0.000326011	3.18017	0.588269	0.999999
chr19	-	12703757	12703757	TNPO2	0.000229969	0.334131	0.588273	0.999999
chr17	+	82237138	82237169	SLC16A3	-0.0004935	0.979538	0.588273	0.999999
chr12	-	76049589	76049721	NAP1L1	0.000229173	1.83718	0.588275	0.999999
chr12	-	6570422	6570508	CHD4	-0.000253464	1.90628	0.588277	0.999999
chr6	+	42642416	42642481	UBR2	-0.000313873	0.115698	0.588284	0.999999
chr5	-	177460644	177460703	DBN1	-0.000376883	1.33163	0.588284	0.999999
chr17	+	40161797	40161864	CASC3	-0.000226894	1.27995	0.588286	0.999999
chr1	-	53235577	53235635	MAGOH	0.000219327	2.08897	0.588297	0.999999
chr3	-	100778284	100778376	ABI3BP	0.00042801	2.7839	0.5883	0.999999
chr7	-	43647535	43647634	COA1	-0.00021555	1.15827	0.588313	0.999999
chr2	+	135135564	135135932	RAB3GAP1	-0.00021971	2.36501	0.588315	0.999999
chr2	-	202238440	202238462	SUMO1	-0.000186961	2.45272	0.588319	0.999999
chr1	+	173487735	173488015	PRDX6	0.000224692	4.92521	0.588326	0.999999
chr20	+	41163983	41164005	PLCG1	-0.000366543	0.362012	0.588335	0.999999
chr4	-	68332103	68332197	YTHDC1	-0.000220461	1.64699	0.588361	0.999999
chr1	-	23971369	23971439	SRSF10	0.000272933	1.19734	0.588376	0.999999
chr2	-	61246324	61246477	USP34	-0.000280166	1.10473	0.588393	0.999999
chr18	-	36109148	36109745	SLC39A6	0.000251138	2.43008	0.588397	0.999999
chr4	-	73124913	73125029	ANKRD17	-0.00027525	0.7185	0.5884	0.999999
chr8	-	102329283	102329399	UBR5	-0.000363878	0.0632925	0.588405	0.999999
chr7	-	108496584	108496584	PNPLA8	-0.000339642	0.684346	0.588408	0.999999
chr6	+	43145200	43145219	PTK7	0.000274535	1.47118	0.588413	0.999999
chr1	-	228107668	228107766	MRPL55	-0.000334628	1.26728	0.588424	0.999999
chr17	-	38786823	38786920	PIP4K2B	-0.00027778	0.705284	0.588434	0.999999
chr17	+	63585211	63585251	DCAF7	0.000227167	1.33834	0.588437	0.999999
chr14	-	101558633	101558776	DIO3OS	-0.00083016	-0.243443	0.588441	0.999999
chr21	-	44906915	44906924	ITGB2	-0.000525539	2.47424	0.588443	0.999999
chr20	+	44727482	44727811	CCN5	0.000597181	3.22494	0.588448	0.999999
chr7	-	100114232	100114268	TAF6	-0.000227389	0.31311	0.588453	0.999999
chr16	-	71765489	71765584	AP1G1	-0.000302524	0.36326	0.588454	0.999999
chr1	+	168044585	168044671	DCAF6	0.000177487	2.06162	0.588457	0.999999
chr12	+	56110678	56110692	PA2G4	0.000215724	2.17759	0.588457	0.999999
chr16	+	30654998	30655140	PRR14	0.000276634	0.980026	0.588462	0.999999
chrX	-	8699698	8699745	ANOS1	0.00069656	0.32931	0.588469	0.999999
chr11	+	70421470	70421580	CTTN	-0.000260012	2.51462	0.588469	0.999999
chr9	+	128592983	128592983	SPTAN1	-0.000377945	0.724063	0.588485	0.999999
chr12	-	53200243	53200443	ITGB7	-0.000669242	-0.442984	0.588485	0.999999
chr4	+	141230166	141230206	ZNF330	-0.0001937	1.20202	0.588505	0.999999
chr11	+	47579128	47579138	NDUFS3	0.00039135	0.352164	0.58851	0.999999
chr11	-	8726073	8726174	DENND2B	-0.000231698	1.17059	0.588514	0.999999
chr13	+	49196877	49196990	FNDC3A	0.00034436	1.48475	0.588524	0.999999
chr4	+	122346623	122346760	KIAA1109	0.000346926	1.32866	0.588525	0.999999
chr15	+	34229981	34229999	EMC4	0.000187988	1.9766	0.588531	0.999999
chr4	+	70783091	70783183	RUFY3	-0.000284527	0.705499	0.588531	0.999999
chr20	-	4787633	4787701	RASSF2	0.000375189	1.09176	0.588533	0.999999
chr6	+	131282399	131282844	AKAP7	-0.000409861	0.489514	0.588539	0.999999
chr6	+	131282845	131283184	AKAP7	0.000409861	0.197794	0.588539	0.999999
chrX	+	11768573	11768574	MSL3	-0.000300751	-0.142678	0.588547	0.999999
chr2	-	96289037	96289117	SNRNP200	-0.000262326	1.88859	0.588553	0.999999
chr12	-	57748520	57748590	CDK4	0.000248545	2.39912	0.588561	0.999999
chr8	+	42288634	42288728	IKBKB	-0.00036953	0.00184353	0.588572	0.999999
chr8	-	143934635	143934730	PLEC	-0.000432451	0.836722	0.588574	0.999999
chr13	-	47988541	47988548	SUCLA2	-0.000197604	0.515149	0.588594	0.999999
chr19	-	54279850	54279960	LILRB2	-0.000477565	0.363267	0.588599	0.999999
chr4	+	3186597	3186719	HTT	-0.00027539	0.455856	0.588605	0.999999
chr9	-	134917878	134917912	FCN1	-0.000676291	0.843469	0.588613	0.999999
chr16	+	1986116	1986618	GFER	-0.00024136	1.09328	0.588614	0.999999
chr2	-	200876919	200876941	PPIL3	0.000337861	0.520711	0.588621	0.999999
chr20	-	45911152	45911251	PLTP	-0.000476669	2.55888	0.588623	0.999999
chr7	+	74223724	74223783	LAT2	0.000341583	1.09239	0.588653	0.999999
chr3	+	100744838	100744931	TFG	0.000226318	2.40427	0.588656	0.999999
chr6	-	56476149	56476180	DST	0.000417016	2.52155	0.58866	0.999999
chr3	-	48600975	48601118	UQCRC1	-0.000295634	3.51759	0.588664	0.999999
chr3	-	155826533	155826819	SLC33A1	0.000333415	-0.0106005	0.588666	0.999999
chr18	+	3455414	3456353	TGIF1	-0.000497128	0.0976209	0.588673	0.999999
chr1	+	186136668	186136937	HMCN1	-0.000410492	1.29883	0.588677	0.999999
chr15	-	34867524	34867609	AQR	0.000221052	0.80314	0.588683	0.999999
chr2	+	113239691	113239908	PAX8-AS1	-0.000769995	0.706704	0.588684	0.999999
chr1	-	1393080	1393395	CCNL2	-0.00126569	-0.692197	0.588689	0.999999
chr5	+	139682863	139682993	CXXC5	-0.000334985	0.971663	0.588697	0.999999
chr19	-	5595361	5595497	SAFB2	0.000284523	1.08637	0.588699	0.999999
chr10	-	32021095	32021131	KIF5B	0.000342709	2.52325	0.5887	0.999999
chr11	+	32600794	32600832	EIF3M	0.000228897	2.73912	0.588712	0.999999
chr16	+	89959040	89959044	DEF8	0.000222364	0.706933	0.588719	0.999999
chr19	-	14477764	14478003	GIPC1	0.000347968	2.42595	0.588722	0.999999
chr11	+	70325500	70325574	PPFIA1	-0.00024072	0.381453	0.588729	0.999999
chr2	-	174575372	174575380	WIPF1	-0.00037106	0.611762	0.58873	0.999999
chr4	-	75971385	75971458	SDAD1	0.000214366	0.567249	0.588737	0.999999
chr8	+	98007105	98007227	MATN2	-0.000490375	1.08344	0.588745	0.999999
chr1	+	36300886	36301084	THRAP3	0.000195009	3.05462	0.588755	0.999999
chr4	-	4434770	4434858	STX18	0.000192879	1.12304	0.588759	0.999999
chr2	+	3580902	3580918	RPS7	0.000267099	1.24864	0.588759	0.999999
chr16	-	69992911	69993248		-0.00109713	-0.82175	0.588765	0.999999
chr4	+	174317335	174318665	CEP44	-0.000343963	0.980344	0.588791	0.999999
chr5	-	181239067	181239069	RACK1	0.00029945	5.77669	0.588797	0.999999
chrX	-	153715567	153715689	BCAP31	-0.000258676	4.51928	0.588797	0.999999
chr1	-	23971573	23971623	SRSF10	0.000258057	1.79674	0.5888	0.999999
chrX	+	119574748	119574755	UBE2A	0.000215478	0.844596	0.588806	0.999999
chr11	+	43889725	43889761	ALKBH3	-0.000227502	0.344176	0.588813	0.999999
chr1	+	75724779	75724779	ACADM	-0.000227718	0.791059	0.588815	0.999999
chr5	-	132210284	132210379	P4HA2	-0.000264462	1.89297	0.588815	0.999999
chr1	-	154951471	154951535	PBXIP1	-0.000244363	2.80234	0.588819	0.999999
chr19	-	1109683	1109777	SBNO2	0.000490824	1.75427	0.58883	0.999999
chr5	+	87378396	87378538	RASA1	0.000235007	1.24703	0.588836	0.999999
chr4	+	37834618	37834724	PGM2	-0.000260502	0.499461	0.588841	0.999999
chr6	+	32632744	32632909	HLA-DQA1	0.00122277	-0.176125	0.588847	0.999999
chr11	+	73360320	73360533	ARHGEF17	-0.000302803	1.87423	0.588851	0.999999
chr19	-	2118601	2118626	AP3D1	-0.00025968	0.326448	0.588857	0.999999
chr18	+	79374028	79374101	ATP9B	0.000224409	-0.00446568	0.588857	0.999999
chr1	-	155201957	155202034	THBS3	-0.000475949	0.2006	0.58887	0.999999
chr18	+	23909153	23909295	LAMA3	-0.000439382	1.48835	0.588874	0.999999
chr15	+	74024857	74024879	PML	-0.000307556	0.54257	0.588884	0.999999
chr6	+	26443641	26443659	BTN3A3	-0.000406108	0.82716	0.588891	0.999999
chr15	-	63155621	63155715	RPS27L	0.000293339	3.87055	0.588891	0.999999
chr12	-	113165679	113165717	DDX54	0.00031044	0.148518	0.588893	0.999999
chr1	-	23559020	23559075	ID3	-0.00088204	-0.0840896	0.588897	0.999999
chr12	-	56356219	56356219	STAT2	-0.000430523	0.376195	0.588899	0.999999
chr7	+	158911550	158911679	DYNC2I1	-0.000406749	-0.178489	0.588899	0.999999
chr19	+	48961198	48961531	BAX	0.000350748	1.28114	0.588901	0.999999
chr3	+	184306054	184306103	PSMD2	0.000181955	2.67781	0.588902	0.999999
chr3	-	157159792	157160094	CCNL1	-0.000577869	1.49986	0.588907	0.999999
chr3	-	57577316	57577387	ARF4	0.000245398	3.8003	0.588948	0.999999
chr7	+	100430615	100431029	MEPCE	-0.00026916	1.9441	0.588977	0.999999
chr12	+	71880469	71880607	TBC1D15	-0.000228397	1.8244	0.588992	0.999999
chr10	+	1012465	1012662	GTPBP4	0.00026996	1.67531	0.588997	0.999999
chr8	-	12722758	12722943	LONRF1	0.000422408	1.43403	0.588998	0.999999
chr22	+	36875833	36876028	NCF4	0.000621624	-0.583796	0.589016	0.999999
chr4	-	82422569	82424624	HNRNPDL	-0.000375787	4.05804	0.589016	0.999999
chr1	+	145977983	145978096	POLR3GL	0.000221623	2.41081	0.589017	0.999999
chr8	+	131949969	131950090	EFR3A	-0.000345951	1.28341	0.589022	0.999999
chr12	-	53308774	53308815	AAAS	0.000271238	0.951432	0.589035	0.999999
chr12	-	117157873	117158028	FBXO21	-0.000301317	1.40931	0.589038	0.999999
chr9	+	128986558	128986588	NUP188	-0.000267374	0.149773	0.589038	0.999999
chr20	+	44719897	44719986	CCN5	0.000600335	2.16727	0.589041	0.999999
chr9	+	19352490	19352665	DENND4C	-0.000310003	1.53246	0.589068	0.999999
chr16	-	75598332	75599099	ADAT1	-0.000242738	0.743678	0.589073	0.999999
chr16	+	5083682	5083757	ALG1	0.000269648	0.655374	0.589074	0.999999
chr11	+	73863172	73863261	MRPL48	0.000218132	1.05481	0.589077	0.999999
chr19	+	1223148	1223172	STK11	0.000290475	0.99854	0.589078	0.999999
chr15	+	63590956	63591003	USP3	0.000254687	0.200075	0.589079	0.999999
chr12	+	113280151	113280195	TPCN1	-0.000268926	0.618361	0.589092	0.999999
chr16	-	64950767	64951018	CDH11	0.000402848	3.34972	0.589093	0.999999
chr6	-	32055851	32056174	TNXB	-0.000432968	2.76848	0.589106	0.999999
chr14	-	103737697	103737816	PPP1R13B	0.000266571	0.999489	0.589114	0.999999
chr17	-	75628218	75628396	RECQL5	0.000355461	0.13088	0.589125	0.999999
chr15	+	74035336	74035590	PML	0.000269153	1.56055	0.589127	0.999999
chr6	-	152214906	152215060	SYNE1	-0.00037379	1.63709	0.589135	0.999999
chr16	+	23371776	23371883	SCNN1B	-0.000404389	1.77483	0.589138	0.999999
chr11	+	34456011	34456202	CAT	-0.000328766	4.74176	0.589139	0.999999
chr17	-	4242256	4242448	ANKFY1	-0.000325825	0.363085	0.589142	0.999999
chr13	-	52426989	52427066	VPS36	-0.000230061	1.17446	0.589149	0.999999
chr6	+	37462073	37462102	CMTR1	-0.000227535	0.489519	0.589151	0.999999
chr14	+	45112318	45112502	PRPF39	0.000322238	1.02895	0.589169	0.999999
chr17	+	7939513	7939689	CNTROB	-0.000254758	1.18324	0.58917	0.999999
chr8	-	56980159	56980197	BPNT2	-0.000266961	0.686212	0.58918	0.999999
chr1	+	110020731	110020851	AHCYL1	0.00027803	2.19127	0.589184	0.999999
chr1	+	87345409	87348923	LMO4	-0.000292331	2.39726	0.589189	0.999999
chr3	+	141609877	141609974	RASA2	-0.000471253	-0.294342	0.589205	0.999999
chr11	-	62853552	62853572	SNHG1	-0.000450564	0.631425	0.589214	0.999999
chr1	+	230243306	230243427	GALNT2	-0.000276305	1.76156	0.589233	0.999999
chr1	-	8870452	8870510	ENO1	-0.000308096	4.86143	0.589236	0.999999
chr16	+	89884642	89884643	TCF25	-0.000237069	1.62204	0.58924	0.999999
chr17	+	59577266	59577365	DHX40	-0.000241338	1.12607	0.589246	0.999999
chr1	+	186095243	186095521	HMCN1	-0.000509728	0.368513	0.589257	0.999999
chr2	+	151379364	151380046	TNFAIP6	0.000896752	-0.207837	0.589266	0.999999
chr1	+	43301072	43301129	TIE1	0.000633644	-0.367144	0.589277	0.999999
chr1	-	11058800	11058873	SRM	-0.000382108	1.71525	0.589285	0.999999
chr12	+	101385583	101385728	UTP20	0.000287582	0.0757719	0.589286	0.999999
chr16	+	29807787	29807787	MAZ	-0.000276819	1.71468	0.589293	0.999999
chr17	+	82028613	82028683	LRRC45	0.000390552	-0.232151	0.589294	0.999999
chr18	-	49286488	49286488	DYM	0.000259264	-0.134192	0.589296	0.999999
chr4	+	88435725	88435891	HERC6	0.000328545	0.530769	0.589304	0.999999
chr1	-	229463543	229463676	NUP133	0.000206051	1.29513	0.589309	0.999999
chr16	-	57794999	57795062	KIFC3	-0.000365709	0.36222	0.589319	0.999999
chr6	-	149676260	149676366	LATS1	-0.000378177	-0.0626046	0.589319	0.999999
chr12	-	49005830	49005835	PRKAG1	-0.000177424	1.00951	0.589321	0.999999
chr11	+	66059045	66059045	SF3B2	-0.000170893	2.18539	0.589326	0.999999
chr2	+	47806204	47806307	MSH6	0.000209624	0.747003	0.589342	0.999999
chr2	-	127329921	127330008	MAP3K2	-0.000413204	-0.0881736	0.589349	0.999999
chr11	+	44130045	44130138	EXT2	-0.000204154	1.98289	0.589354	0.999999
chr2	-	86158592	86158721	IMMT	0.000166785	2.0069	0.589369	0.999999
chr11	-	64835047	64835153	CDC42BPG	-0.000490861	-0.286166	0.58937	0.999999
chr3	-	53242200	53242242	TKT	-0.000275799	2.90817	0.589371	0.999999
chr12	-	57534403	57534452	DCTN2	-0.000189952	2.73468	0.589372	0.999999
chr7	+	44212247	44212287	YKT6	-0.000199545	1.9286	0.589389	0.999999
chr1	+	110009034	110009145	AHCYL1	-0.000284533	1.81519	0.589397	0.999999
chr9	+	134436778	134440585	RXRA	0.000238237	5.33257	0.589405	0.999999
chr5	-	138201165	138201239	CDC23	-0.000225398	0.229361	0.589405	0.999999
chr20	-	10642488	10642601	JAG1	0.000358881	1.73359	0.589406	0.999999
chr1	+	222654655	222654661	MIA3	0.000207741	0.900409	0.58942	0.999999
chr11	-	64778470	64778504	SF1	-0.000354091	0.271219	0.589425	0.999999
chr12	+	6200436	6200565	CD9	-0.000303349	4.95421	0.589435	0.999999
chr1	+	26547243	26547270	RPS6KA1	-0.000306311	1.14092	0.589448	0.999999
chr6	+	73479962	73480038	MTO1	-0.000215773	0.12634	0.589449	0.999999
chr6	-	53498142	53498386	GCLC	-0.00041184	0.453825	0.589453	0.999999
chr19	+	44820916	44821416	BCAM	0.000430549	3.63406	0.589455	0.999999
chr12	-	57769304	57769404	METTL1	-0.000450756	-0.0105299	0.589463	0.999999
chrX	+	135575084	135575226	INTS6L	-0.000649982	-0.543055	0.589464	0.999999
chr1	+	1014436	1014540	ISG15	0.000730215	0.952413	0.58948	0.999999
chr1	+	40771107	40771107	NFYC	0.000233331	0.060829	0.589481	0.999999
chr19	-	15187881	15187994	NOTCH3	-0.00044345	1.79328	0.589495	0.999999
chr1	+	180183916	180184050	QSOX1	-0.000291724	4.2155	0.589497	0.999999
chr18	-	63397034	63397124	VPS4B	0.000254494	1.70781	0.589499	0.999999
chr4	+	109506331	109506512	SEC24B	-0.000253581	0.929794	0.589511	0.999999
chr21	+	45505134	45505278	COL18A1	0.00055726	1.50195	0.589514	0.999999
chr7	-	100805501	100805694	EPHB4	0.000347249	2.80116	0.589515	0.999999
chr3	+	45714046	45714079	SACM1L	-0.00030383	0.779411	0.589526	0.999999
chr19	+	11023562	11023588	SMARCA4	-0.000238888	0.558469	0.589527	0.999999
chr8	-	140764234	140764260	PTK2	-0.000276278	0.844707	0.589529	0.999999
chr11	-	77698529	77698693	RSF1	-0.000222243	0.690143	0.589537	0.999999
chr8	-	25439606	25439609	KCTD9	-0.000282656	0.217286	0.589538	0.999999
chr12	-	109857526	109857582	GLTP	-0.000203174	1.16874	0.589543	0.999999
chr11	-	64729762	64729798	RASGRP2	-0.000406142	0.216868	0.58955	0.999999
chr13	+	101452675	101452931	ITGBL1	0.00102494	-0.551278	0.589554	0.999999
chr9	+	94176944	94178833	MIRLET7A1HG	0.000618398	0.776848	0.589558	0.999999
chr7	-	123694715	123694868	WASL	-0.000305812	1.31963	0.58956	0.999999
chr4	-	156850221	156850272	PDGFC	-0.000372495	0.0209758	0.589564	0.999999
chr17	+	19649081	19649117	ALDH3A2	-0.000360084	1.49801	0.589564	0.999999
chr5	-	149550075	149550181	CSNK1A1	-0.00028021	3.18897	0.58959	0.999999
chr10	-	101991969	101992038	ARMH3	-0.000221606	0.155702	0.589595	0.999999
chr9	-	107489438	107489563	KLF4	-0.00114432	-0.0804623	0.589609	0.999999
chr8	+	109518167	109518508	PKHD1L1	-0.00113245	-0.329712	0.589614	0.999999
chr8	+	109530261	109537207	PKHD1L1	0.00113245	1.10522	0.589614	0.999999
chr3	+	179230004	179230121	PIK3CA	0.000259561	0.780653	0.58963	0.999999
chr2	-	8733444	8733608	KIDINS220	0.000347652	1.69563	0.589632	0.999999
chr1	+	24442055	24442226	NIPAL3	-0.000279258	0.635647	0.589637	0.999999
chr17	-	82050515	82050555	RFNG	-0.00031041	0.705547	0.58964	0.999999
chr5	-	111512391	111512471	STARD4	-0.000582036	-0.329277	0.589653	0.999999
chr10	+	102399288	102399497	NFKB2	0.000528768	0.303031	0.589665	0.999999
chr13	+	45496152	45496312	COG3	-0.000251016	0.300123	0.589669	0.999999
chr8	+	27434093	27434132	PTK2B	-0.000284142	0.662652	0.58968	0.999999
chr18	-	9593768	9593874	PPP4R1	-0.000295445	1.47063	0.589687	0.999999
chr22	-	29351705	29351747	AP1B1	-0.000245222	1.56883	0.589695	0.999999
chr22	+	20564467	20564493	MED15	-0.000238459	0.603912	0.589696	0.999999
chr19	-	39388339	39388467	PAF1	0.000215027	2.29666	0.589713	0.999999
chr19	-	49665785	49665788	IRF3	-0.000458127	0.021369	0.589715	0.999999
chr6	+	33663500	33663550	ITPR3	-0.000430844	0.602402	0.589718	0.999999
chr8	-	80037307	80037676	TPD52	-0.000311143	1.9291	0.589718	0.999999
chr13	-	98897488	98897610	DOCK9	-0.000453376	1.61169	0.589722	0.999999
chr10	-	7769216	7769345	KIN	0.000201676	0.22202	0.589726	0.999999
chr1	+	161860245	161860277	ATF6	0.000245435	1.29633	0.589728	0.999999
chr1	-	10659702	10660536	CASZ1	-0.00044776	0.622218	0.58973	0.999999
chr4	+	2831571	2831679	SH3BP2	0.000308282	1.05589	0.589731	0.999999
chr6	-	33195455	33195466	RXRB	0.000328239	0.180958	0.589736	0.999999
chr11	-	2969803	2969864	NAP1L4	-0.00014408	2.36056	0.589739	0.999999
chr6	+	36962935	36962989	PI16	-0.00121777	-0.250471	0.58974	0.999999
chr3	-	55465715	55469387	WNT5A	0.000461136	2.77229	0.589743	0.999999
chr1	-	86352902	86352919	ODF2L	0.000464116	-0.237549	0.589752	0.999999
chr19	+	18850688	18850691	UPF1	-0.000281945	0.265215	0.589754	0.999999
chr22	+	44131487	44131627	PARVB	-0.000258718	1.99574	0.589764	0.999999
chr2	-	219385982	219386098	DNPEP	-0.000204064	2.6208	0.589769	0.999999
chr22	-	19851989	19852486	RTL10	-0.000437829	0.485219	0.589779	0.999999
chr1	+	32166105	32166230	KPNA6	0.000229827	0.39814	0.589781	0.999999
chr22	+	44183318	44183408	PARVG	-0.000454751	1.58688	0.589783	0.999999
chr13	+	98006130	98006325	IPO5	0.000239493	2.38423	0.589791	0.999999
chr6	-	11200422	11201046	NEDD9	0.000789679	-0.288195	0.589793	0.999999
chr9	+	69379576	69382907	FAM189A2	0.000577098	0.375279	0.589798	0.999999
chr1	+	198722416	198722476	PTPRC	-0.000499994	1.93793	0.5898	0.999999
chr6	+	33688656	33688781	ITPR3	0.000360567	1.66408	0.589807	0.999999
chr12	-	113962232	113962414	RBM19	-0.000310756	-0.125527	0.589809	0.999999
chrX	-	119629318	119629508	SEPTIN6	0.000296706	1.44873	0.589815	0.999999
chr12	+	54520694	54520826	NCKAP1L	-0.000434005	1.69659	0.589815	0.999999
chr17	+	38752773	38752813	PSMB3	-0.000268448	2.46045	0.589821	0.999999
chr8	+	86438585	86438673	WWP1	-0.000239314	1.47099	0.589822	0.999999
chr3	+	141913707	141913836	ATP1B3	-0.000437742	3.52148	0.589842	0.999999
chr16	+	53324142	53326856	CHD9	0.000262675	3.58092	0.589842	0.999999
chr16	+	69245602	69245815	SNTB2	-0.000386225	-0.341371	0.589842	0.999999
chr1	-	244420170	244420296	ADSS2	-0.000201743	2.08289	0.58985	0.999999
chr14	+	99502313	99502376	CCNK	0.000222939	1.22838	0.589864	0.999999
chr2	-	32029594	32029736	DPY30	0.00021948	2.35048	0.589864	0.999999
chr9	-	108897148	108897283	ELP1	-0.000240977	0.595297	0.589873	0.999999
chr3	-	52528637	52528692	NT5DC2	-0.00033567	1.59026	0.589874	0.999999
chr11	+	75404731	75404759	RPS3	0.000302156	6.30278	0.589878	0.999999
chr2	-	159337462	159337566	BAZ2B	-0.000445514	-0.158725	0.589891	0.999999
chr1	-	2194109	2194133	FAAP20	0.000634229	-0.540784	0.5899	0.999999
chr12	+	19518193	19518674	AEBP2	-0.000251312	0.736725	0.5899	0.999999
chr6	-	42968874	42968985	PEX6	-0.000411279	0.172261	0.589907	0.999999
chr2	-	53922517	53922584	PSME4	-0.000476927	-0.359779	0.589917	0.999999
chr16	+	29983072	29983332	TAOK2	-0.000270292	2.46847	0.589933	0.999999
chr18	+	12310967	12311053	TUBB6	-0.000399233	2.8992	0.589944	0.999999
chr17	-	74960026	74960095	HID1	-0.000331155	0.336633	0.589954	0.999999
chr17	+	30492691	30492753	GOSR1	-0.000177167	1.04386	0.589969	0.999999
chr22	-	38739722	38739943	SUN2	0.000235672	3.80352	0.589973	0.999999
chr7	-	156727930	156728007	LMBR1	-0.000251829	0.64077	0.589977	0.999999
chr8	+	22579225	22579527	PDLIM2	-0.00045732	0.550803	0.589981	0.999999
chr10	-	124760318	124760385	EEF1AKMT2	0.000239956	0.56362	0.58999	0.999999
chr6	+	125874889	125874968	NCOA7	-0.000918973	-0.0202512	0.589993	0.999999
chr16	+	667432	667513	WDR90	0.000607072	-0.490223	0.590003	0.999999
chr15	-	74837757	74837798	ULK3	0.000347279	0.356249	0.590006	0.999999
chr6	-	130894967	130895119	EPB41L2	-0.00032733	2.39484	0.590017	0.999999
chr10	+	21740154	21740236	MLLT10	0.000301204	0.468553	0.590023	0.999999
chr16	+	30185209	30185407	CORO1A	-0.000463479	3.47642	0.590028	0.999999
chr3	+	128902553	128902628	ACAD9	-0.000169945	1.06114	0.590029	0.999999
chr9	-	135938340	135938360	UBAC1	0.000240385	0.883993	0.590039	0.999999
chr7	+	101089892	101090170	TRIM56	-0.000319003	1.35824	0.590039	0.999999
chr5	-	88804670	88804753	MEF2C	-0.000324078	0.805346	0.590044	0.999999
chr12	-	111488585	111488612	ATXN2	-0.000280583	-0.140155	0.590051	0.999999
chr11	+	72221533	72221543	FOLR2	0.000554302	1.24465	0.590061	0.999999
chr11	+	67483041	67483048	AIP	-0.000362669	0.21359	0.590066	0.999999
chr10	+	89417818	89418063	IFIT5	-0.00028396	1.96718	0.59008	0.999999
chr2	+	169994323	169994456	UBR3	0.000262966	0.368238	0.590081	0.999999
chr17	-	81608801	81608810	NPLOC4	-0.000232314	0.706301	0.590083	0.999999
chr22	-	41604088	41604153	DESI1	0.000243913	1.31223	0.590085	0.999999
chr14	-	100361807	100361809	WARS1	-0.000433126	3.38259	0.590094	0.999999
chr12	-	120265617	120265692	PXN	-0.000367435	0.412019	0.590109	0.999999
chr6	+	7226467	7226656	RREB1	-0.000338534	0.0488083	0.590114	0.999999
chr12	-	56713650	56713683	NACA	-0.000263963	5.48841	0.590118	0.999999
chr8	-	119619244	119619304	ENPP2	-0.000675726	1.98184	0.590119	0.999999
chr1	+	236208061	236208482	GPR137B	0.000352289	2.04054	0.590131	0.999999
chr1	-	151344764	151344791	RFX5	-0.000233637	0.915975	0.590144	0.999999
chr9	-	112694131	112694233	INIP	0.000215574	0.0963879	0.590144	0.999999
chr13	-	45979813	45980004	ZC3H13	-0.000252165	1.00679	0.590161	0.999999
chr12	-	54182171	54182391	SMUG1	0.00028598	0.200567	0.590175	0.999999
chr2	-	96636921	96637185	KANSL3	-0.000274469	0.267539	0.590177	0.999999
chr1	-	182386775	182387130	GLUL	0.000519265	0.472482	0.590179	0.999999
chr4	+	155732350	155734447	GUCY1A1	-0.00036144	3.21837	0.590183	0.999999
chr15	-	72350580	72350650	HEXA	-0.000269498	3.51281	0.590185	0.999999
chr19	+	2806985	2807052	THOP1	-0.000321772	-0.188623	0.590192	0.999999
chr11	-	67464537	67464622	TMEM134	0.000301809	1.04874	0.590195	0.999999
chr9	-	92049960	92050067	SPTLC1	0.000205767	1.91806	0.590199	0.999999
chr3	+	121940384	121940488	SLC15A2	0.000390278	1.17409	0.5902	0.999999
chr2	+	197500349	197500378	HSPE1	-0.00035658	0.868116	0.590202	0.999999
chr2	+	9350808	9350895	ASAP2	-0.000335841	0.159599	0.590216	0.999999
chr1	+	156786891	156786980	PRCC	-0.000206512	1.77887	0.590218	0.999999
chr11	-	61811010	61811075	FADS1	-0.000364707	0.113434	0.590221	0.999999
chr1	-	21613176	21613229	RAP1GAP	-0.000552767	0.268332	0.590223	0.999999
chr3	-	73387987	73388069	PDZRN3	-0.000381414	0.257357	0.590233	0.999999
chr2	+	71070741	71070839	NAGK	-0.000308926	2.78601	0.590241	0.999999
chr1	-	21236746	21236844	ECE1	-0.000314517	3.00458	0.590247	0.999999
chr11	+	70382088	70382158	PPFIA1	0.000219065	0.643823	0.590252	0.999999
chr1	-	236559714	236559837	HEATR1	-0.000291621	-0.113621	0.590255	0.999999
chr22	+	39426703	39426925	TAB1	-0.000227477	1.07125	0.590262	0.999999
chr11	+	121088346	121089607	TBCEL	-0.000255403	2.38991	0.590263	0.999999
chr8	-	100920630	100920641	YWHAZ	-0.000262393	3.98143	0.59028	0.999999
chr22	-	39313707	39313729	RPL3	0.000294854	6.75659	0.590291	0.999999
chr3	+	184930470	184930560	VPS8	-0.000267949	-0.0019471	0.590291	0.999999
chr19	+	34330189	34330347	GARRE1	-0.000370796	0.818206	0.590292	0.999999
chr12	+	67302323	67302615	CAND1	-0.000272032	2.11929	0.590301	0.999999
chr1	+	111242227	111242366	CHI3L2	0.000767712	1.97529	0.590302	0.999999
chr16	-	70497973	70498055	COG4	-0.000211674	1.33802	0.590304	0.999999
chr19	+	42362384	42362597	MEGF8	-0.000290936	0.00605135	0.590315	0.999999
chr16	-	48361793	48362132	SIAH1	-0.000203048	2.06534	0.590318	0.999999
chr6	+	129192680	129192853	LAMA2	-0.000580252	-0.0728624	0.590334	0.999999
chr19	+	46329207	46329478	HIF3A	0.000566875	0.53907	0.590336	0.999999
chr21	-	44329232	44329630	CFAP410	-0.000467031	0.255585	0.590348	0.999999
chr7	-	36549439	36549475	AOAH	-0.000516802	0.106764	0.590361	0.999999
chr17	+	75001341	75001489	CDR2L	-0.000397821	0.245926	0.590363	0.999999
chr1	-	32378724	32378762	BSDC1	-0.000192849	1.46698	0.590367	0.999999
chr1	-	19164799	19164997	UBR4	-0.000383979	0.0404455	0.590376	0.999999
chr15	+	78484761	78484920	IREB2	-0.000268871	0.789775	0.590377	0.999999
chr6	-	7301364	7301368	SSR1	-0.000216152	2.03908	0.590401	0.999999
chr16	+	24185460	24185530	PRKCB	0.000368863	0.0422854	0.590412	0.999999
chr12	+	112948861	112949130	OAS3	-0.000438993	0.909635	0.590413	0.999999
chr3	+	179580894	179580955	ACTL6A	-0.000166241	1.31997	0.590422	0.999999
chr1	-	21221747	21221842	ECE1	0.000313735	2.87136	0.590432	0.999999
chr15	+	77987877	77987991	ADAMTS7P3	0.000969123	0.23308	0.590432	0.999999
chr20	-	2840211	2840655	PCED1A	0.000607883	-0.571512	0.590436	0.999999
chr1	+	186125604	186125794	HMCN1	-0.000454991	0.662449	0.590436	0.999999
chr8	+	141185139	141185223	DENND3	0.00039728	1.78963	0.590437	0.999999
chr2	+	63599170	63599288	MDH1	0.000232052	3.70111	0.590471	0.999999
chr12	+	53022608	53022627	EIF4B	-0.000214017	3.5803	0.590472	0.999999
chr5	+	140655829	140655992	IK	-0.000233635	3.13163	0.590484	0.999999
chr19	-	53068866	53070072	ZNF160	-0.00028829	2.5402	0.590486	0.999999
chr7	+	105063351	105063375	KMT2E	0.000391887	0.0122559	0.590491	0.999999
chr6	-	75240301	75240385	COX7A2	0.000248617	3.89953	0.590496	0.999999
chr17	-	81905066	81905154	PCYT2	0.000265482	1.15054	0.590497	0.999999
chr12	+	56225373	56225511	NABP2	-0.000249323	0.881736	0.590511	0.999999
chr2	+	230392087	230392229	SP140L	-0.00022529	0.507499	0.590516	0.999999
chr8	+	38249748	38249774	DDHD2	0.000230223	0.285108	0.59052	0.999999
chr5	-	123399136	123399284	CEP120	-0.000297033	0.109781	0.590524	0.999999
chr10	-	34374874	34375002	PARD3	-0.000261633	1.06462	0.590527	0.999999
chr1	+	225839829	225840037	EPHX1	0.000311665	4.92783	0.59053	0.999999
chr19	+	47754758	47754891	NOP53	0.000447134	3.2083	0.590536	0.999999
chr21	+	33557546	33559056	SON	-0.000288194	2.38585	0.590542	0.999999
chr10	-	118045811	118046592	RAB11FIP2	-0.000338664	0.414849	0.590544	0.999999
chr12	+	123465538	123466299	SNRNP35	0.000329232	2.5359	0.590566	0.999999
chr12	+	123458139	123458216	SNRNP35	-0.000329232	0.47743	0.590566	0.999999
chr18	-	49841365	49841454	MYO5B	0.000380524	0.217127	0.590567	0.999999
chr11	+	63904786	63905043	MARK2	0.000179979	1.4478	0.590571	0.999999
chr3	+	131383162	131383272	NUDT16	0.000410254	1.34326	0.590572	0.999999
chr11	+	70415663	70415717	CTTN	-0.000258532	2.46817	0.590573	0.999999
chr11	-	101453650	101453725	TRPC6	0.000419305	1.20871	0.590585	0.999999
chr9	-	136206333	136209275	QSOX2	0.000375282	2.57262	0.590594	0.999999
chr9	-	136211264	136211452	QSOX2	-0.000375282	-0.0805536	0.590594	0.999999
chr3	+	62293161	62293329	PTPRG	0.000399273	1.6168	0.590596	0.999999
chr5	+	40972521	40972571	C7	0.000639951	4.59945	0.590605	0.999999
chr6	+	24423584	24426190	MRS2	0.000173845	2.53978	0.590616	0.999999
chr19	-	3978086	3978134	EEF2	0.000266507	5.73611	0.590623	0.999999
chr7	-	5377371	5377576	TNRC18	-0.000353854	0.534155	0.590636	0.999999
chr1	+	53962296	53962409	LRRC42	0.000217933	0.948063	0.590651	0.999999
chr12	+	109253015	109253061	ACACB	-0.000513369	-0.192661	0.590655	0.999999
chr10	+	110285049	110285092	MXI1	-0.000297558	1.08531	0.590662	0.999999
chr22	-	35768257	35768267	RBFOX2	-0.000268199	0.322721	0.590663	0.999999
chr11	+	67611477	67611521	NDUFV1	0.000262391	2.65466	0.590673	0.999999
chr14	+	74735041	74735304	FCF1	0.000175052	2.0352	0.59068	0.999999
chr2	-	187503648	187503770	TFPI	-0.000326821	3.50539	0.590681	0.999999
chr11	+	5709448	5710863	TRIM22	0.000326	4.72455	0.590681	0.999999
chr14	+	59360802	59360862	DAAM1	0.000326641	0.527421	0.590681	0.999999
chr8	+	144139421	144140713	HGH1	0.000407962	2.22268	0.590681	0.999999
chr8	+	144139189	144139311	HGH1	-0.000407962	0.0615228	0.590681	0.999999
chr12	-	16549375	16550198	LMO3	-0.00037713	3.03475	0.590691	0.999999
chr17	-	82443532	82443626	CYBC1	0.000266375	1.73959	0.590691	0.999999
chr14	-	34753234	34753704	BAZ1A	0.000344794	1.90541	0.590694	0.999999
chr1	+	180787753	180787854	XPR1	-0.000396123	-0.116806	0.590699	0.999999
chr17	+	39204525	39204614	RPL19	0.000283798	6.5578	0.590706	0.999999
chr19	-	48099671	48099743	PLA2G4C	-0.000424376	-0.106357	0.590732	0.999999
chr11	+	47311732	47311842	MADD	-0.000221437	1.18529	0.590738	0.999999
chr14	-	90680472	90680527	TTC7B	-0.000283808	0.147313	0.590739	0.999999
chr13	+	97989110	97989164	IPO5	-0.000258525	1.28022	0.590741	0.999999
chr22	-	50283050	50283186	PLXNB2	-0.000295442	2.85596	0.590744	0.999999
chr5	+	150521103	150521227	NDST1	-0.000383138	0.787467	0.59075	0.999999
chr10	-	87068063	87068157	GLUD1	-0.000206448	2.74128	0.590766	0.999999
chr2	-	9585081	9585345	YWHAQ	-0.000325376	4.8398	0.590769	0.999999
chr12	-	31282062	31282638	SINHCAF	-0.000298242	2.28474	0.590773	0.999999
chr11	+	34660520	34663288	EHF	0.000479459	4.1507	0.590775	0.999999
chr22	-	39532395	39532523	RPS19BP1	-0.000417515	2.40468	0.590776	0.999999
chr22	+	26669656	26670599	MIAT	-0.00157868	-0.99975	0.590779	0.999999
chr12	-	333487	333649	KDM5A	-0.000271187	0.415768	0.590787	0.999999
chr18	-	26057732	26057742	SS18	-0.000240551	0.802685	0.590792	0.999999
chr1	+	39427455	39427614	MACF1	-0.000479143	2.92082	0.590797	0.999999
chr8	-	81713918	81713947	ZFAND1	0.000195924	1.0421	0.590797	0.999999
chr1	+	183134690	183134809	LAMC1	0.000379045	2.9502	0.590808	0.999999
chr6	-	136642520	136642569	MAP3K5	-0.000339565	-0.121646	0.590809	0.999999
chr9	+	131052491	131052683	LAMC3	-0.000681532	1.47104	0.590819	0.999999
chr22	-	42596254	42596365	POLDIP3	-0.000188181	2.10904	0.590819	0.999999
chr3	+	170433187	170433426	CLDN11	-0.00064322	-0.0658203	0.59082	0.999999
chr5	-	62392171	62392177	DIMT1	0.00028557	0.143415	0.590824	0.999999
chr12	-	106997294	106997386	CRY1	0.000400534	1.07917	0.590827	0.999999
chr20	-	8001496	8001541	TMX4	-0.000251104	0.791818	0.590828	0.999999
chr7	+	102425014	102425446	PRKRIP1	0.000226164	1.97222	0.59083	0.999999
chr18	-	74256854	74260914	CYB5A	0.000412027	2.52958	0.590832	0.999999
chr4	-	6709828	6709865	MRFAP1L1	-0.00024815	0.478156	0.590833	0.999999
chr1	-	115057537	115057608	TSPAN2	0.000493247	-0.153438	0.590848	0.999999
chr16	+	67878957	67879137	EDC4	-0.000252989	1.07053	0.590854	0.999999
chr9	-	35707348	35707355	TLN1	0.000298315	2.74471	0.590854	0.999999
chr3	-	52258536	52258678	WDR82	-0.000237763	2.7475	0.590856	0.999999
chr2	-	3544793	3545700	RNASEH1	-0.000236201	1.33556	0.590856	0.999999
chr2	-	3541430	3544792	RNASEH1	0.000236201	3.36864	0.590856	0.999999
chr10	+	110112900	110112906	ADD3	-0.000370645	1.20306	0.590871	0.999999
chr5	-	58455285	58455414	PLK2	0.000402646	2.37242	0.590885	0.999999
chr4	-	75491724	75491782	RCHY1	0.000193482	1.07705	0.590888	0.999999
chr19	-	9810861	9810895	FBXL12	-0.000228836	0.488017	0.590888	0.999999
chr15	+	90228156	90228264	SEMA4B	0.000360044	1.10601	0.59089	0.999999
chr1	+	186088145	186088276	HMCN1	-0.000672053	-0.266974	0.590892	0.999999
chr8	-	133262060	133262067	NDRG1	-0.000316741	3.06903	0.590909	0.999999
chr2	+	61185502	61185525	AHSA2P	0.000719059	0.81904	0.590911	0.999999
chr3	+	15034670	15034809	NR2C2	-0.000305758	0.00883079	0.590922	0.999999
chr11	+	47308591	47308699	MADD	-0.000221581	1.21926	0.590928	0.999999
chr16	-	11553533	11553689	LITAF	-0.000346162	4.21352	0.590931	0.999999
chr5	+	73082761	73082825	FCHO2	0.000337677	1.14086	0.590932	0.999999
chr1	-	11675658	11675699	MAD2L2	-0.000286292	0.793733	0.590935	0.999999
chr20	-	35626066	35626085	CPNE1	0.000470435	-0.226917	0.590952	0.999999
chr12	+	110327687	110328017	ATP2A2	-0.000340132	3.40935	0.590957	0.999999
chr8	-	38266270	38266311	PLPP5	-0.000367833	0.170376	0.590963	0.999999
chr19	-	49351301	49351365	TEAD2	0.000245825	1.12403	0.590977	0.999999
chr2	+	238328686	238328829	TRAF3IP1	0.000373211	-0.0414606	0.590981	0.999999
chr5	-	32124716	32126366	GOLPH3	0.00026156	4.97622	0.590985	0.999999
chr8	+	47976686	47976920	MCM4	-0.000366426	-0.0878053	0.590987	0.999999
chr4	-	7768844	7769008	AFAP1	0.00032893	0.294131	0.590994	0.999999
chr4	-	10083177	10083178	WDR1	0.000205129	3.2778	0.590997	0.999999
chr7	+	43758687	43758734	BLVRA	-0.000260224	1.80964	0.590998	0.999999
chr9	+	128566775	128566776	SPTAN1	-0.000414171	0.384918	0.591008	0.999999
chr15	-	56635195	56635250	ZNF280D	-0.00043775	-0.0926574	0.591009	0.999999
chr7	+	120964742	120964838	ING3	0.000290684	-0.246567	0.591019	0.999999
chr2	+	62943802	62943850	EHBP1	-0.000408432	-0.328453	0.591021	0.999999
chr12	+	51238905	51238907	DAZAP2	-0.000190818	4.05813	0.591025	0.999999
chr4	+	165294359	165294468	KLHL2	-0.000257723	0.853006	0.591038	0.999999
chr18	-	55461101	55461115	TCF4	0.000536709	-0.0619252	0.591039	0.999999
chr16	+	15017321	15017387	PDXDC1	-0.000213495	1.65787	0.591041	0.999999
chr10	-	95406118	95406147	SORBS1	-0.000639615	-0.0718837	0.591041	0.999999
chr1	+	162561722	162561777	UAP1	0.000822503	-0.243662	0.591043	0.999999
chrX	+	23674999	23675106	PRDX4	-0.000425384	2.93549	0.591046	0.999999
chr19	-	438718	438837	SHC2	-0.000449176	0.362577	0.591048	0.999999
chr1	-	180413366	180413388	ACBD6	0.000261824	0.944325	0.591048	0.999999
chr6	+	170388287	170388493	FAM120B	0.000178797	1.33843	0.591063	0.999999
chr12	-	49650676	49650878	FMNL3	-0.000275392	0.920111	0.591065	0.999999
chr19	-	58554988	58554990	CHMP2A	-0.000236851	2.48782	0.591066	0.999999
chrX	+	24207712	24207855	ZFX	-0.000339537	0.166464	0.591068	0.999999
chr16	-	29107657	29107697		-0.00144305	-0.0594713	0.591084	0.999999
chr1	+	84179177	84179238	PRKACB	0.00038342	0.192155	0.591105	0.999999
chr8	+	143021925	143022182	LY6E	0.000387218	5.08735	0.591108	0.999999
chr20	+	1135278	1135306	PSMF1	0.000195434	2.7724	0.591113	0.999999
chr12	+	71918451	71918497	TBC1D15	0.000229032	1.64149	0.591117	0.999999
chr2	+	11164204	11164261	SLC66A3	-0.000238563	1.01198	0.591119	0.999999
chr12	+	53062698	53062899	TNS2	0.00071211	-0.816956	0.591125	0.999999
chr4	+	1385910	1386244	UVSSA	0.00055567	-0.0532085	0.591134	0.999999
chr8	+	103066321	103066447	ATP6V1C1	0.000204621	1.68629	0.591137	0.999999
chr6	+	160410729	160410846	SLC22A3	-0.000492587	0.651017	0.59114	0.999999
chr18	-	675321	675402	ENOSF1	0.000412182	0.955154	0.591146	0.999999
chr11	-	72014037	72014947	NUMA1	-0.000329251	4.29916	0.591146	0.999999
chr18	-	26057612	26057694	SS18	-0.000218918	1.52731	0.59115	0.999999
chr6	+	37450251	37450343	CMTR1	-0.000208099	0.935227	0.591154	0.999999
chr19	+	10929014	10929620	TIMM29	0.000355301	0.120573	0.591158	0.999999
chr19	+	10929621	10930254	TIMM29	-0.000355301	1.23262	0.591158	0.999999
chr11	+	86807631	86808106	PRSS23	-0.00046144	4.22144	0.591158	0.999999
chr15	-	68779324	68779742	ANP32A	0.000195807	3.43876	0.591164	0.999999
chr1	-	1340247	1340316	DVL1	-0.000333944	0.802327	0.591165	0.999999
chr17	+	6641153	6641227	TXNDC17	0.000299342	1.77599	0.591169	0.999999
chr1	+	171579354	171579466	PRRC2C	-0.000319815	1.50449	0.591175	0.999999
chr18	+	9337193	9337352	TWSG1	-0.00032743	1.16796	0.59119	0.999999
chr12	+	113278772	113278835	TPCN1	-0.00025527	0.839499	0.591193	0.999999
chr18	-	63331404	63331642	KDSR	-0.000206585	2.65951	0.591193	0.999999
chr1	-	169613586	169613693	SELP	-0.000551354	0.555387	0.591199	0.999999
chr19	-	3006477	3006669	TLE2	0.000300067	1.38686	0.591204	0.999999
chr12	-	124913404	124913423	UBC	-0.000391375	5.29277	0.591206	0.999999
chr11	+	64315174	64315270	ESRRA	0.000335559	1.14517	0.59121	0.999999
chr5	+	66178858	66178939	SREK1	0.000278225	1.36867	0.591213	0.999999
chr5	+	157309743	157309834	CYFIP2	-0.000417579	-0.363338	0.591216	0.999999
chr19	-	10836196	10836201	TMED1	-0.000356414	-0.204999	0.59122	0.999999
chr3	+	4673294	4673387	ITPR1	-0.000427343	-0.0787364	0.591221	0.999999
chr16	+	29840403	29840459	MVP	0.000248064	3.41573	0.591222	0.999999
chr19	+	40580839	40580866	SHKBP1	-0.000265574	1.27339	0.59124	0.999999
chr9	-	108952444	108952494	CTNNAL1	0.000405773	2.71558	0.591246	0.999999
chr17	+	61484304	61485110	TBX4	0.000503019	2.90705	0.591252	0.999999
chr12	-	57547122	57547141	DCTN2	-0.000196231	1.61782	0.591252	0.999999
chr19	+	46989584	46989675	ARHGAP35	0.00025608	1.16021	0.591254	0.999999
chr1	+	85581048	85581199	CCN1	0.00150075	-0.887654	0.591261	0.999999
chr1	+	186114819	186114946	HMCN1	-0.000579451	0.0140145	0.591262	0.999999
chr14	+	69771197	69771257	SRSF5	0.000440304	4.43086	0.591263	0.999999
chr2	-	177264532	177264659	NFE2L2	-0.000320227	0.947344	0.591263	0.999999
chr3	+	9473395	9473422	SETD5	0.000292224	0.757248	0.591269	0.999999
chr2	-	241248003	241248043	HDLBP	-0.000219628	2.96995	0.591287	0.999999
chr19	-	15187105	15187338	NOTCH3	-0.000430848	2.40516	0.591292	0.999999
chr22	-	28105279	28105802	TTC28	-0.000360138	0.660994	0.591293	0.999999
chr8	-	67277282	67277457	ARFGEF1	-0.000290509	0.605822	0.591293	0.999999
chrX	+	119584102	119584418	UBE2A	0.000195732	1.80618	0.591294	0.999999
chr1	+	203723963	203723988	ATP2B4	0.00043534	1.7653	0.591295	0.999999
chr10	-	101781589	101781632	NPM3	-0.000448756	-0.115181	0.591299	0.999999
chr1	-	94174604	94174749	ARHGAP29	0.000469606	2.90096	0.5913	0.999999
chr3	-	128100595	128100744	RUVBL1	-0.000310343	1.42312	0.5913	0.999999
chr1	+	31576568	31576595	TINAGL1	0.000562159	0.272014	0.591304	0.999999
chr16	-	88651054	88651054	CYBA	0.000682962	0.0730959	0.591312	0.999999
chr2	-	24308617	24308756	ITSN2	-0.000336609	0.572207	0.591325	0.999999
chr11	-	134249167	134249262	THYN1	0.00022738	1.97859	0.591327	0.999999
chr11	-	85662458	85663523	CREBZF	-0.000430137	2.20424	0.591344	0.999999
chr9	+	68934890	68935045	PIP5K1B	0.00035052	1.25541	0.591348	0.999999
chr6	-	17649163	17649300	NUP153	-0.000358386	0.759665	0.591359	0.999999
chr3	-	138683678	138683787	PIK3CB	-0.000254519	0.502989	0.591372	0.999999
chr7	-	21908130	21908200	CDCA7L	-0.000325007	0.262848	0.591401	0.999999
chr19	-	49450782	49450836	PIH1D1	-0.00023355	1.84665	0.591406	0.999999
chr3	+	45738781	45738835	SACM1L	0.000267892	1.57043	0.591414	0.999999
chr9	-	137452553	137452586	NSMF	-0.000316837	0.574291	0.591416	0.999999
chr19	+	11100223	11100345	LDLR	-0.00068347	2.0057	0.591424	0.999999
chr21	-	44903384	44903502	ITGB2	-0.000523654	3.39583	0.591451	0.999999
chr10	-	5956379	5956454	IL15RA	0.00030599	1.39448	0.591452	0.999999
chr17	+	63483029	63483173	ACE	-0.00055596	2.71507	0.591455	0.999999
chr19	-	12705492	12705599	TNPO2	-0.000194147	1.29074	0.591461	0.999999
chr16	+	28590773	28590845	SGF29	0.000259692	0.555281	0.591461	0.999999
chr10	+	30439177	30439274	MAP3K8	0.000535234	1.58866	0.591465	0.999999
chr17	+	56998385	56998498	SCPEP1	0.000329855	4.03285	0.591475	0.999999
chrX	+	65729590	65729712	MSN	-0.000325623	4.6582	0.591481	0.999999
chr16	-	67247210	67247464	FHOD1	-0.000384054	0.114994	0.591483	0.999999
chr11	-	72849880	72849889	FCHSD2	0.000267435	0.738938	0.591484	0.999999
chr22	-	35744087	35744147	RBFOX2	0.000273576	0.226579	0.591492	0.999999
chr6	+	144700087	144700243	UTRN	-0.000413367	2.30373	0.591509	0.999999
chr5	+	151794203	151794222	G3BP1	-0.000269156	1.60302	0.591511	0.999999
chr16	+	717136	717247	METRN	0.000469183	0.587465	0.59152	0.999999
chr1	-	205662833	205663618	SLC45A3	-0.000570886	0.473345	0.591525	0.999999
chr11	-	62606958	62607042	EML3	-0.000248024	1.96301	0.591525	0.999999
chr9	+	126386562	126386658	MVB12B	-0.000445339	0.816354	0.591531	0.999999
chr11	+	74977110	74977156	SPCS2	0.000204572	2.20704	0.591531	0.999999
chr17	-	32654477	32654621	MYO1D	0.000284493	2.28733	0.591534	0.999999
chr17	+	42567619	42567655	MLX	-0.000175624	1.78276	0.591537	0.999999
chr17	+	74439745	74439895	GPRC5C	-0.000370283	1.14154	0.59154	0.999999
chr19	-	1817219	1817329	REXO1	-0.000269352	0.847836	0.591543	0.999999
chr4	-	17511950	17511981	QDPR	-0.000329107	0.361012	0.591543	0.999999
chr12	-	116737837	116738069	SPRING1	0.000553743	-0.336205	0.591561	0.999999
chr20	-	62333375	62333481	LAMA5	-0.000659197	-0.160997	0.591561	0.999999
chr1	-	155438327	155439068	ASH1L	-0.000269619	1.74902	0.591578	0.999999
chr2	-	237578004	237578155	RAB17	-0.000400435	1.2632	0.591581	0.999999
chr1	-	161045909	161045912	USF1	-0.000279201	0.962339	0.591587	0.999999
chrX	+	11765538	11765597	MSL3	0.000235369	0.565171	0.591591	0.999999
chr9	-	35100932	35101011	STOML2	0.000233686	2.40491	0.591593	0.999999
chr4	+	7001145	7001251	TBC1D14	-0.000239471	1.29134	0.591596	0.999999
chr8	-	108233394	108233672	EIF3E	-0.000329899	0.211634	0.591604	0.999999
chr16	+	30499172	30499206	ITGAL	-0.00046216	0.438105	0.591613	0.999999
chr15	-	74836893	74836963	ULK3	0.000317636	0.76609	0.591621	0.999999
chr4	-	99318868	99318886	ADH1B	-0.000481051	5.09909	0.591621	0.999999
chrX	-	63560949	63561004	LINC01278	-0.000317226	-0.153643	0.591625	0.999999
chr3	-	78717275	78717413	ROBO1	-0.000456418	-0.181201	0.591638	0.999999
chrY	-	13251017	13251187	UTY	-0.000270599	-3.15181	0.591639	0.999999
chr22	-	17209505	17209598	ADA2	-0.000538792	1.38729	0.59165	0.999999
chr4	+	8237520	8237670	SH3TC1	0.000384247	0.926284	0.591657	0.999999
chr20	+	3638828	3638935	ATRN	-0.000299854	0.201156	0.591658	0.999999
chr3	+	23532616	23532700	UBE2E2	-0.000230553	1.71985	0.591683	0.999999
chr17	-	81868340	81868365	ARHGDIA	0.000310808	3.45823	0.591689	0.999999
chr20	-	3264438	3264524	C20orf194	0.000300381	0.0817149	0.591701	0.999999
chr12	+	53381659	53381813	SP1	-0.00035356	0.508972	0.591719	0.999999
chr3	-	36990436	36991880	EPM2AIP1	-0.000298462	2.16788	0.591734	0.999999
chr11	-	770550	770678	GATD1	-0.000290352	1.23504	0.591735	0.999999
chr5	+	72203563	72203801	MAP1B	0.000883035	-0.106625	0.591742	0.999999
chr4	+	151103892	151104176	RPS3A	0.000370875	0.119132	0.591742	0.999999
chr4	+	78519331	78519481	FRAS1	-0.000756752	-0.590264	0.591748	0.999999
chr19	-	51890054	51890832	ZNF649	-0.000274312	0.297936	0.591752	0.999999
chr15	-	60436143	60436227	ICE2	-0.000231198	0.529621	0.591754	0.999999
chr11	+	67608400	67608431	NDUFV1	-0.000263499	2.09098	0.591759	0.999999
chr7	-	143391620	143391775	EPHA1	0.000424476	-0.254011	0.591764	0.999999
chr3	+	136293756	136293864	PCCB	-0.000222114	1.11909	0.591774	0.999999
chr9	+	130090907	130090983	GPR107	-0.000226363	1.1916	0.591792	0.999999
chr2	-	38314609	38314654	ATL2	-0.000297005	0.78819	0.591792	0.999999
chr22	-	42585317	42585886	POLDIP3	0.000187583	3.49654	0.591794	0.999999
chr22	+	31423320	31423346	DRG1	0.000198865	1.26167	0.591809	0.999999
chr1	+	109656252	109656335	GSTM4	-0.000373425	-0.26988	0.591816	0.999999
chr2	+	205615814	205616062	PARD3B	-0.00038538	-0.17519	0.59183	0.999999
chr19	-	41348342	41348455	TGFB1	-0.000338482	3.04199	0.591839	0.999999
chr2	-	237574738	237575128	RAB17	0.000373668	2.34744	0.591859	0.999999
chr4	+	159329858	159330010	RAPGEF2	-0.000341363	0.97016	0.59186	0.999999
chrX	-	154783427	154783507	MPP1	0.000291804	1.63763	0.591864	0.999999
chr9	-	82979590	82982782	RASEF	0.000461584	2.54917	0.591866	0.999999
chr20	-	5559940	5560076	GPCPD1	0.000332456	2.26208	0.591869	0.999999
chr2	-	152126226	152126379	STAM2	0.000220778	1.13832	0.591871	0.999999
chr15	+	65530644	65530718	HACD3	0.000268266	0.82659	0.591879	0.999999
chr9	+	134820116	134820223	COL5A1	0.000577419	1.71376	0.591879	0.999999
chr5	-	97179055	97179142	RIOK2	-0.000237991	0.0925343	0.591884	0.999999
chr2	+	172491221	172491254	ITGA6	0.000434719	1.44951	0.591885	0.999999
chr15	+	74036007	74036034	PML	0.000294107	0.70327	0.591887	0.999999
chr4	-	52020706	52024160	SGCB	0.000262507	4.36019	0.591888	0.999999
chr16	-	58599374	58599511	CNOT1	-0.000326437	0.682818	0.591889	0.999999
chr6	+	30489996	30490239	HLA-E	-0.000408437	0.761647	0.591896	0.999999
chr14	+	61740543	61740627	HIF1A	0.000523068	2.65751	0.591902	0.999999
chr5	+	139369081	139369717	PAIP2	0.00019683	3.94445	0.591903	0.999999
chr11	-	533766	533794	HRAS	-0.000312571	0.814273	0.591904	0.999999
chr17	-	29097881	29097899	MYO18A	0.000276427	0.42946	0.591904	0.999999
chr19	-	15456104	15456164	RASAL3	-0.000466216	-0.0317576	0.591924	0.999999
chr18	-	57695450	57695532	ATP8B1	-0.000440392	-0.159117	0.591925	0.999999
chr9	+	105361191	105361330	SLC44A1	-0.00028329	2.39523	0.591934	0.999999
chr9	-	91722602	91724153	ROR2	0.000604285	1.10453	0.591935	0.999999
chr9	-	91724154	91725107	ROR2	-0.000604285	0.425351	0.591935	0.999999
chr11	-	65661943	65662088	RELA	-0.000246537	1.87969	0.591938	0.999999
chr4	+	25415466	25415540	ANAPC4	0.000268829	0.68608	0.591942	0.999999
chr16	+	50292676	50292825	ADCY7	-0.000394343	0.418562	0.591948	0.999999
chr12	-	111485745	111485793	ATXN2	-0.000235747	0.262894	0.591953	0.999999
chr17	+	44352015	44352201	GRN	0.000419099	6.178	0.591956	0.999999
chr1	-	184823167	184823329	NIBAN1	-0.000359441	1.27002	0.591967	0.999999
chr2	-	219225411	219225414	ATG9A	-0.000220526	0.293522	0.591969	0.999999
chr16	+	30768103	30768530	RNF40	-0.000172956	2.55745	0.591975	0.999999
chr12	+	6906409	6906455	LRRC23	-0.000700032	0.23767	0.59198	0.999999
chr1	+	186979315	186979472	PLA2G4A	0.000312179	0.21662	0.591982	0.999999
chr16	+	767376	767470	MSLN	0.000790117	2.98436	0.591988	0.999999
chr6	+	75666871	75666941	SENP6	-0.00026265	1.45382	0.591989	0.999999
chr1	-	45009144	45009226	HECTD3	-0.000233991	0.787579	0.59199	0.999999
chr15	-	101286932	101287010	SNRPA1	-0.000279737	1.35106	0.591992	0.999999
chr10	+	17898034	17898266	MRC1	0.000601308	4.4153	0.591992	0.999999
chr15	+	92997302	92997315	CHD2	0.000410424	-0.0554072	0.592008	0.999999
chr11	-	3731483	3731576	NUP98	-0.000325242	0.970226	0.592022	0.999999
chr10	+	113151775	113151830	TCF7L2	-0.000305613	0.015917	0.592029	0.999999
chr14	+	96532511	96532649	PAPOLA	0.000213542	2.45228	0.592056	0.999999
chr8	-	42437475	42437577	SLC20A2	0.000268094	0.807476	0.592061	0.999999
chr12	+	62571520	62571582	MON2	-0.000351968	0.074501	0.592065	0.999999
chr11	+	108326058	108326225	ATM	-0.000372709	0.468069	0.592071	0.999999
chr7	+	32585926	32586108	AVL9	-0.000221722	0.422618	0.592088	0.999999
chr2	+	207754882	207755244	CCNYL1	0.000285017	1.044	0.592092	0.999999
chr7	-	152174131	152174242	KMT2C	0.000512301	-0.325598	0.592093	0.999999
chr14	+	105380080	105380154	PACS2	-0.000290375	0.680249	0.592099	0.999999
chr17	-	82445931	82445956	CYBC1	-0.000268326	1.60623	0.592108	0.999999
chr6	+	138406034	138406151	HEBP2	0.000299981	2.4707	0.592117	0.999999
chr15	-	34238332	34238396	SLC12A6	-0.000352142	-0.0696035	0.592124	0.999999
chr17	+	7220781	7220789	ACADVL	-0.000426062	2.63922	0.592127	0.999999
chr1	-	229610106	229610210	TAF5L	-0.00029171	0.509277	0.592129	0.999999
chr1	-	77759701	77759811	USP33	-0.000374622	-0.0883742	0.592131	0.999999
chr12	-	48681571	48681610	KANSL2	-0.00026599	-0.202662	0.592144	0.999999
chr17	+	21298878	21298926	MAP2K3	-0.000433649	1.07159	0.59215	0.999999
chr7	-	92487457	92487541	PEX1	0.000323954	-0.202588	0.592176	0.999999
chr1	+	39429242	39429326	MACF1	-0.000484108	2.36731	0.592183	0.999999
chr6	-	52995249	52995284	GSTA4	-0.000383395	0.736208	0.592184	0.999999
chr16	+	31708208	31708460	CLUHP3	-0.000655553	-0.329473	0.592187	0.999999
chr4	-	962772	962920	DGKQ	-0.000398607	-0.346597	0.592191	0.999999
chr1	-	155965303	155965323	ARHGEF2	-0.000295229	1.53419	0.592193	0.999999
chr7	-	13931642	13931749	ETV1	-0.000376437	1.4968	0.592194	0.999999
chr17	+	50751005	50751013	LUC7L3	-0.000736152	-0.158811	0.592208	0.999999
chr10	-	5785982	5786005	GDI2	-0.000229314	3.13426	0.592214	0.999999
chr4	-	39458891	39458894	RPL9	-0.000333682	5.99843	0.592215	0.999999
chr2	+	74459478	74459552	WBP1	-0.000475301	0.0471796	0.592221	0.999999
chr13	-	31154633	31154755	HSPH1	-0.000465031	1.36056	0.592226	0.999999
chr3	+	138470060	138470146	ESYT3	-0.000565038	-0.176436	0.592229	0.999999
chr11	-	47175872	47175923	ARFGAP2	-0.000168714	1.35787	0.592234	0.999999
chr15	-	70687540	70687643	UACA	-0.000413828	1.08975	0.592242	0.999999
chr17	-	30797311	30797398	CRLF3	0.000269433	0.371102	0.592248	0.999999
chr3	-	43576692	43577034	ANO10	-0.0002111	1.74489	0.592254	0.999999
chr2	+	63882466	63882503	UGP2	-0.000220689	2.57286	0.592255	0.999999
chr2	+	28129271	28129380	BABAM2	-0.000228815	1.30505	0.592256	0.999999
chr13	-	45968748	45969971	ZC3H13	-0.00022221	2.94719	0.592263	0.999999
chr5	-	180847928	180848082	ZFP62	0.000308416	0.35228	0.592273	0.999999
chr1	-	150765698	150765728	CTSS	-0.000455968	4.34687	0.59228	0.999999
chr19	-	11221986	11222020	DOCK6	-0.00041796	0.794992	0.592285	0.999999
chr3	+	38138661	38139028	MYD88	-0.000329945	1.98354	0.592286	0.999999
chr19	-	43507944	43508060	ETHE1	0.000323649	2.00048	0.592292	0.999999
chr11	-	106708512	106708666	GUCY1A2	0.000626975	-0.0849164	0.592297	0.999999
chr1	-	19106569	19106726	UBR4	-0.000270147	1.31224	0.592298	0.999999
chr2	-	101021681	101021746	TBC1D8	-0.00036796	0.0763166	0.592299	0.999999
chr6	-	137219314	137219385	IFNGR1	-0.000346642	2.59041	0.5923	0.999999
chr2	-	160200186	160200252	ITGB6	0.000607041	0.423099	0.592306	0.999999
chr4	-	83460945	83462008	ABRAXAS1	-0.000369505	0.973103	0.592307	0.999999
chr4	-	83462075	83462902	ABRAXAS1	0.000369505	1.00349	0.592307	0.999999
chr1	-	89192904	89193100	GBP4	-0.000679528	2.54225	0.59231	0.999999
chr1	-	28214940	28214996	DNAJC8	-0.000152291	2.59633	0.592312	0.999999
chr2	+	230393414	230393461	SP140L	-0.000280565	-0.176447	0.592312	0.999999
chr18	+	8376046	8376200	PTPRM	0.000338975	2.34793	0.592322	0.999999
chr11	-	117209366	117218464	PCSK7	-0.000232322	1.85645	0.592341	0.999999
chr16	-	2303969	2304150	ABCA3	-0.000619785	3.18443	0.592347	0.999999
chr19	-	4839062	4839533	PLIN3	0.000276004	2.9712	0.592358	0.999999
chr19	-	52618500	52618627	ZNF83	-0.00113838	-1.10708	0.592371	0.999999
chr7	-	99042118	99042232	SMURF1	-0.000267554	0.833308	0.592372	0.999999
chr19	-	18899891	18899937	COPE	0.000330691	2.73736	0.592381	0.999999
chrX	+	118989408	118989672	LONRF3	-0.000500456	0.0355539	0.5924	0.999999
chr19	-	46722810	46722859	STRN4	0.000216905	1.22091	0.592415	0.999999
chr1	+	113123875	113124997	LRIG2	0.00032347	0.924349	0.592421	0.999999
chr17	+	44189424	44189588	TMUB2	-0.000186774	1.85413	0.592432	0.999999
chr16	+	4650387	4650399	MGRN1	-0.000364851	-0.0998548	0.592438	0.999999
chr15	-	61863440	61863528	VPS13C	0.000293211	1.5669	0.592438	0.999999
chr1	-	160881957	160882204	ITLN1	0.00237009	-0.00715353	0.592441	0.999999
chr3	-	195882051	195882261	TNK2	-0.000310838	1.08376	0.592443	0.999999
chr14	-	23939895	23940215	DHRS4-AS1	0.000268061	1.39928	0.592443	0.999999
chr3	+	14897939	14898095	FGD5	-0.000322761	2.04633	0.592453	0.999999
chr9	+	77356714	77356867	VPS13A	-0.000408474	-0.100611	0.59247	0.999999
chr19	-	32622422	32622619	ANKRD27	-0.000237308	0.579422	0.592472	0.999999
chr2	+	142954810	142954871	KYNU	-0.000623298	-0.0611945	0.592473	0.999999
chr3	-	138163349	138163494	DBR1	-0.000262227	0.510745	0.592489	0.999999
chr11	+	119092758	119092811	HMBS	0.000352381	-0.186787	0.592492	0.999999
chr5	+	139614861	139614966	UBE2D2	-0.000192413	2.88923	0.592494	0.999999
chr7	-	140602126	140602161	DENND2A	-0.000406322	0.149883	0.592504	0.999999
chr12	+	27654722	27654814	PPFIBP1	-0.000403913	1.49229	0.592511	0.999999
chr18	-	26039410	26039456	SS18	0.000221285	1.35919	0.592517	0.999999
chr12	+	100326646	100326754	SCYL2	-0.00032313	0.677059	0.592521	0.999999
chr20	+	58651304	58651312	STX16	-0.000414968	0.610896	0.592523	0.999999
chr16	-	74917929	74918008	WDR59	-0.000251534	0.214126	0.592541	0.999999
chr11	-	62833815	62833937	WDR74	0.000278505	1.34969	0.592553	0.999999
chr17	+	81085716	81085725	BAIAP2	-0.000319004	1.25846	0.592554	0.999999
chr2	+	101874082	101874252	MAP4K4	0.000247442	2.39163	0.592563	0.999999
chr10	+	13125418	13125567	OPTN	0.000222541	3.12498	0.592568	0.999999
chr20	-	45952147	45952521	ZNF335	0.000298584	0.842909	0.592568	0.999999
chr7	-	22947033	22947247	FAM126A	0.000354181	0.104623	0.592573	0.999999
chr11	+	119298372	119298540	CBL	-0.000479824	-0.325497	0.592587	0.999999
chr11	+	838017	838017	CD151	0.000271758	4.18933	0.592593	0.999999
chr19	+	11026300	11026346	SMARCA4	-0.000229026	0.726075	0.592593	0.999999
chr1	+	28329125	28329180	MED18	-0.000386916	-0.268828	0.592604	0.999999
chr7	+	91207165	91210585	CDK14	0.000213302	3.62728	0.592604	0.999999
chr17	-	78975965	78976081	LGALS3BP	-0.000285094	5.14072	0.592604	0.999999
chr11	-	686858	686920	DEAF1	-0.000226199	0.752152	0.592605	0.999999
chr1	-	155258916	155258954	SCAMP3	-0.000216235	1.58611	0.59261	0.999999
chr11	-	14277964	14278681	RRAS2	0.000278365	1.80773	0.592619	0.999999
chr10	-	15531050	15531151	ITGA8	0.000444549	1.58229	0.592626	0.999999
chr4	+	1000612	1000697	IDUA	-0.000495831	-0.225327	0.592628	0.999999
chr11	-	72781062	72781112	STARD10	-0.000358714	1.69672	0.59263	0.999999
chr22	+	44196157	44196213	PARVG	0.000444095	1.76009	0.592632	0.999999
chr12	-	102039868	102039883	WASHC3	0.000220429	1.17732	0.592649	0.999999
chr14	+	24369499	24369670	NFATC4	-0.000594436	-0.238964	0.592659	0.999999
chr4	+	84631819	84631877	CDS1	-0.000722544	-0.251057	0.592675	0.999999
chr12	+	32743354	32743581	DNM1L	0.000184718	1.83918	0.59268	0.999999
chr3	-	146079116	146079257	PLOD2	-0.000353957	0.944319	0.5927	0.999999
chr11	-	10558363	10558876	LYVE1	0.000713113	3.41304	0.592705	0.999999
chr10	-	50343527	50344135	SGMS1	-0.000249727	2.67959	0.592706	0.999999
chr14	+	103335792	103335795	EIF5	-0.000286107	1.73025	0.59271	0.999999
chr5	+	65583038	65583112	PPWD1	0.000238064	0.848317	0.592712	0.999999
chr20	+	353307	353438	NRSN2	-0.000238113	0.98858	0.592721	0.999999
chr12	+	52059050	52059501	NR4A1	0.00115058	4.42683	0.592734	0.999999
chr19	+	44990850	44990945	CLPTM1	0.000233649	2.86328	0.592739	0.999999
chr3	-	195297190	195297223	ACAP2	0.000355266	0.0468301	0.592741	0.999999
chr4	-	88139793	88140014	ABCG2	0.000649884	-0.15493	0.592757	0.999999
chr19	-	18280930	18281622	JUND	0.000827645	1.20972	0.592761	0.999999
chr19	-	48813663	48813730	HSD17B14	0.000374419	0.556436	0.592761	0.999999
chr9	+	2652876	2652949	VLDLR	0.000321109	1.0565	0.592767	0.999999
chr3	+	97900453	97900485	CRYBG3	-0.000356287	-0.0431738	0.592773	0.999999
chr11	+	124118975	124119089	VWA5A	-0.000307022	1.62548	0.592773	0.999999
chr10	-	73250741	73250743	MRPS16	-0.000280062	0.236533	0.592773	0.999999
chr10	+	119120382	119120452	DENND10	-0.000200525	0.370012	0.592778	0.999999
chr3	-	129432556	129432576	MBD4	0.000236871	0.875036	0.59278	0.999999
chr7	+	116499740	116499779	CAV2	-0.0003699	2.62911	0.592794	0.999999
chr2	-	197499818	197499822	HSPD1	-0.000305506	1.66138	0.592799	0.999999
chrX	+	154398395	154398398	RPL10	0.000338133	1.84988	0.5928	0.999999
chrX	+	23785260	23785327	SAT1	-0.00052976	3.58342	0.592804	0.999999
chr3	+	160431044	160431205	SMC4	0.000277755	0.999099	0.59281	0.999999
chr11	-	119048476	119048563	HYOU1	0.000247602	2.05276	0.592822	0.999999
chr15	-	68787830	68787919	ANP32A	-0.00019344	3.01451	0.592822	0.999999
chr1	-	8353943	8354092	RERE	0.000265874	2.47134	0.592823	0.999999
chr2	-	61537562	61537587	XPO1	-0.000412069	0.349606	0.592829	0.999999
chr14	-	21501825	21501903	METTL3	-0.000411452	0.772258	0.592836	0.999999
chr17	-	49611338	49611380	SPOP	-0.00018127	1.74359	0.592836	0.999999
chr4	+	51913724	51913835	DCUN1D4	0.0002716	0.148772	0.592844	0.999999
chr1	-	206608296	206608326	EIF2D	-0.000204376	1.06258	0.592847	0.999999
chr22	-	50455481	50455582	SBF1	0.000287495	1.00682	0.592852	0.999999
chr9	+	35608160	35608227	TESK1	0.000183997	1.38208	0.592856	0.999999
chr2	-	61203140	61203206	USP34	0.000271757	1.11256	0.592868	0.999999
chr16	+	4448733	4448848	DNAJA3	0.000164698	1.2216	0.592873	0.999999
chr2	+	112659204	112659292	SLC20A1	0.000403926	1.25395	0.592877	0.999999
chr19	+	19344866	19344926	MAU2	-0.000248556	0.195248	0.592891	0.999999
chr3	+	120596357	120596539	NDUFB4	0.000223955	3.91848	0.592896	0.999999
chr2	-	229830756	229830821	TRIP12	-0.000335834	0.766774	0.592908	0.999999
chr19	+	49686093	49686243	PRMT1	0.00020483	3.6962	0.592908	0.999999
chr17	+	75625527	75625530	MYO15B	0.000924974	-0.302156	0.592911	0.999999
chr11	-	47753038	47753102	FNBP4	-0.000508353	0.0796809	0.592918	0.999999
chr8	-	100709133	100709135	PABPC1	0.000275457	4.67012	0.59292	0.999999
chr9	+	98987294	98987368	COL15A1	-0.000906194	0.0835347	0.592923	0.999999
chr17	-	4307021	4307123	UBE2G1	-0.000211548	0.636265	0.592929	0.999999
chr12	-	57310340	57310451	R3HDM2	-0.000269064	0.247164	0.592937	0.999999
chr7	-	152148033	152148411	KMT2C	0.000292294	1.82351	0.592946	0.999999
chr1	+	156909751	156909914	PEAR1	-0.000394773	0.512988	0.592947	0.999999
chr10	-	87074551	87074614	GLUD1	-0.000205569	2.46817	0.59295	0.999999
chr9	+	15461806	15462460	SNAPC3	0.000243836	0.997109	0.592961	0.999999
chr2	+	46379700	46380226	EPAS1	0.0010093	-0.271393	0.592967	0.999999
chr3	-	53231551	53232299	TKT	-0.00052337	-0.66453	0.592971	0.999999
chr7	-	111877129	111877186	DOCK4	0.000541654	-0.0239211	0.592973	0.999999
chr4	+	70806554	70806567	RUFY3	0.000285559	0.563445	0.592976	0.999999
chr1	+	203709301	203709542	ATP2B4	-0.000423454	2.42447	0.592977	0.999999
chr3	-	196053492	196053508	TFRC	0.000552793	2.35329	0.59298	0.999999
chr13	-	98902972	98903112	DOCK9	-0.000455852	1.52587	0.59299	0.999999
chr4	+	186213012	186213456	CYP4V2	0.000427226	0.0581722	0.592994	0.999999
chr17	+	7936797	7936817	CNTROB	-0.000312054	0.164211	0.593004	0.999999
chr19	-	49665781	49665784	IRF3	-0.000450788	0.0412958	0.593006	0.999999
chr12	-	132848641	132848724	CHFR	0.000311407	-0.069618	0.593013	0.999999
chr2	-	240895484	240895599	MAB21L4	-0.000611944	0.359019	0.593014	0.999999
chr3	+	136283837	136283901	PCCB	-0.000229801	0.838307	0.593023	0.999999
chr16	-	58558473	58558490	CNOT1	-0.000345453	0.356342	0.593028	0.999999
chr2	+	28914171	28914208	WDR43	0.000405568	0.0953341	0.593034	0.999999
chr20	+	41097220	41097341	TOP1	-0.000395286	1.90481	0.593043	0.999999
chr8	+	143018483	143018516	LY6E	0.000454703	0.254646	0.593064	0.999999
chr12	+	100298031	100298175	SCYL2	-0.000348469	0.437202	0.593077	0.999999
chr8	-	81703104	81703124	ZFAND1	0.000205921	0.676136	0.59308	0.999999
chr13	-	49566618	49566768	RCBTB1	-0.000295945	0.627739	0.593094	0.999999
chr8	+	69658505	69658892	SULF1	0.000528761	1.80157	0.593095	0.999999
chr15	+	75206113	75206129	C15orf39	-0.00038548	-0.24524	0.593097	0.999999
chr4	-	82853631	82853637	SEC31A	0.000251113	2.00278	0.593097	0.999999
chr14	-	103746373	103746373	PPP1R13B	-0.000407727	-0.272144	0.593115	0.999999
chr17	+	7222667	7222759	ACADVL	-0.000437489	4.09567	0.593118	0.999999
chr12	+	119673964	119674057	PRKAB1	-0.000288722	1.49793	0.593118	0.999999
chr4	-	155924555	155926070	CTSO	0.000289128	4.75359	0.593118	0.999999
chr20	-	1312587	1312701	SDCBP2	-0.000414851	-0.228709	0.593123	0.999999
chr5	+	136160856	136160985	SMAD5	-0.000294266	0.785833	0.593123	0.999999
chr18	+	2913067	2913162	EMILIN2	0.00039627	1.33333	0.593134	0.999999
chr16	-	75395137	75395209	CFDP1	0.000227842	2.1798	0.593138	0.999999
chr7	+	44697611	44697622	OGDH	0.000217774	1.78024	0.59314	0.999999
chr11	+	44587475	44587503	CD82	-0.000307896	2.76879	0.593141	0.999999
chr9	+	127661190	127661205	STXBP1	-0.000283786	0.807823	0.593142	0.999999
chr2	+	197459998	197460081	COQ10B	-0.000374471	1.08275	0.593143	0.999999
chr3	+	150571958	150572061	EIF2A	-0.000232248	2.43664	0.593155	0.999999
chr10	+	110284891	110285017	MXI1	-0.000273262	1.85373	0.593158	0.999999
chr17	+	35833524	35833906	TAF15	0.000282952	-0.194924	0.593164	0.999999
chr6	+	170562064	170562188	TBP	-0.000236936	0.00143512	0.593164	0.999999
chr10	+	70525923	70526136	PALD1	-0.000456917	0.223485	0.593164	0.999999
chr2	+	218383071	218383102	SLC11A1	-0.000620794	1.3844	0.593167	0.999999
chr1	-	150267370	150267478	APH1A	-0.000199632	3.97137	0.593172	0.999999
chr6	-	25084480	25084576	CMAHP	0.000522232	1.18508	0.593173	0.999999
chr12	+	81255804	81261210	ACSS3	0.000262092	2.24974	0.593186	0.999999
chr11	-	68070189	68070222	CHKA	-0.000339504	0.388739	0.593204	0.999999
chr1	-	23344211	23344281	HNRNPR	-0.000216817	1.51193	0.593206	0.999999
chr2	-	121397140	121397283	CLASP1	0.00025192	0.540885	0.59321	0.999999
chr19	-	3009661	3009702	TLE2	-0.00031323	0.967984	0.593211	0.999999
chrX	+	1599433	1600137	AKAP17A	0.000528679	0.532669	0.593212	0.999999
chr2	+	190963159	190963170	GLS	0.000400466	0.247815	0.593215	0.999999
chr2	-	175947511	175947692	LNPK	0.000262497	0.343318	0.593221	0.999999
chr22	+	30610871	30611063	TCN2	-0.000370547	2.71991	0.593229	0.999999
chr16	+	29835786	29835787	MVP	-0.000243869	2.63542	0.593236	0.999999
chr8	-	143833747	143833963	NRBP2	0.00050213	0.211966	0.593249	0.999999
chr8	-	58597403	58597472	NSMAF	-0.000202764	0.80875	0.593252	0.999999
chr10	+	119929645	119929762	SEC23IP	0.000203145	1.12957	0.593252	0.999999
chr12	+	109533466	109533558	UBE3B	0.000195649	0.585651	0.593277	0.999999
chr6	-	138429711	138429843	NHSL1	-0.000411704	0.292058	0.593277	0.999999
chr22	+	20141217	20141326	ZDHHC8	-0.000277924	1.02284	0.593278	0.999999
chr6	-	56164423	56164506	COL21A1	-0.000461076	-0.132161	0.593278	0.999999
chr6	-	43678518	43678625	MRPS18A	-0.000215569	1.75763	0.593293	0.999999
chr6	-	31736483	31736544	CLIC1	-0.000258594	3.05141	0.593294	0.999999
chr15	-	78001664	78001666	TBC1D2B	0.000283293	1.05336	0.593298	0.999999
chr11	+	68386316	68386712	LRP5	-0.000322022	2.06487	0.593302	0.999999
chr6	-	159693245	159693278	SOD2	-0.000726873	0.503994	0.593304	0.999999
chr17	+	19671799	19671956	ALDH3A2	0.000338337	3.04218	0.593304	0.999999
chr5	+	136059090	136059145	TGFBI	0.000419906	3.32429	0.593305	0.999999
chr20	+	58713581	58713730	NPEPL1	-0.000956351	-1.02674	0.593308	0.999999
chr11	+	844446	844587	TSPAN4	-0.000443344	-0.132404	0.593311	0.999999
chr13	-	30464248	30464310	HMGB1	0.000338526	0.0592716	0.593347	0.999999
chr1	-	93154196	93154231	TMED5	0.000386869	0.128276	0.593353	0.999999
chr20	+	63520775	63520776	PPDPF	0.000612054	0.332651	0.593355	0.999999
chr10	-	72064178	72064240	SPOCK2	0.000529792	3.23987	0.593357	0.999999
chr7	+	66945033	66945057	TMEM248	-0.000154244	2.18776	0.593361	0.999999
chr21	-	44903365	44903383	ITGB2	-0.00051806	2.54658	0.593381	0.999999
chr15	+	96337837	96338618	NR2F2	0.000449933	3.82315	0.593383	0.999999
chr19	-	49355959	49355970	TEAD2	-0.000310558	0.0645325	0.593388	0.999999
chr12	+	95266424	95266424	VEZT	-0.000229663	0.626925	0.593404	0.999999
chr3	-	44933118	44933137	ZDHHC3	0.000291556	1.83527	0.593407	0.999999
chr5	+	96750622	96750654	CAST	0.000268854	2.81398	0.593421	0.999999
chr1	+	201869590	201869718	IPO9	0.000185322	1.59776	0.593439	0.999999
chr10	+	13112487	13112635	OPTN	-0.000221366	2.91264	0.593452	0.999999
chr1	-	31919247	31919259	PTP4A2	-0.000208508	1.9254	0.593458	0.999999
chr17	-	44194383	44194411	ATXN7L3	0.000161354	1.09162	0.593491	0.999999
chr5	-	32387549	32387699	ZFR	0.000260785	2.12408	0.593497	0.999999
chr10	+	110589892	110589991	SMC3	-0.000238057	1.13622	0.593502	0.999999
chr1	-	46684491	46684602	EFCAB14	0.000276201	2.74442	0.593511	0.999999
chr15	+	48334445	48334508	DUT	-0.000270695	1.92215	0.59352	0.999999
chr5	-	150119467	150119566	PDGFRB	0.000368865	3.26054	0.593521	0.999999
chr12	-	101780152	101780286	GNPTAB	-0.00029391	1.27308	0.593522	0.999999
chr22	+	38724297	38724411	GTPBP1	0.00020284	1.38432	0.593522	0.999999
chr7	-	151519460	151519851	RHEB	-0.000209042	2.28722	0.59353	0.999999
chr17	-	44093575	44093663	HDAC5	-0.000317222	0.524078	0.593557	0.999999
chrX	+	45082715	45082789	KDM6A	-0.000227451	0.26979	0.593561	0.999999
chr11	+	12227025	12227098	MICAL2	-0.00035752	1.21874	0.593564	0.999999
chr22	-	39529820	39529917	RPS19BP1	-0.000414185	2.70826	0.59357	0.999999
chr6	-	7281143	7287569	SSR1	-0.000213193	3.34147	0.593579	0.999999
chr6	-	85611322	85612568	SYNCRIP	0.000249046	3.68324	0.593585	0.999999
chr16	-	2326413	2326492	ABCA3	-0.000615669	2.56891	0.593589	0.999999
chr7	+	44039894	44041103	LINC00957	-0.000542812	-0.262932	0.59359	0.999999
chr7	+	44041104	44042306	LINC00957	0.000542812	0.476709	0.59359	0.999999
chr1	-	151406286	151406464	POGZ	0.000247609	1.41299	0.593598	0.999999
chr19	-	58556201	58556229	UBE2M	0.000205377	2.16913	0.593601	0.999999
chr11	-	124753199	124753961	ESAM	0.000393528	5.3423	0.593603	0.999999
chr5	-	133975871	133976021	VDAC1	0.000241815	3.34798	0.593605	0.999999
chr11	+	44565723	44565736	CD82	-0.000307578	2.59487	0.593606	0.999999
chr5	+	126493203	126493326	GRAMD2B	0.000302119	0.634999	0.593606	0.999999
chr1	+	6090420	6090446	KCNAB2	-0.000374736	0.917699	0.593608	0.999999
chr17	+	50659237	50659368	ABCC3	-0.000573424	-0.097494	0.593626	0.999999
chr18	-	77017096	77017118	MBP	-0.000335371	0.654229	0.593631	0.999999
chr6	-	113946008	113946148	HDAC2	0.000179725	2.78015	0.593633	0.999999
chr11	-	90202407	90202551	CHORDC1	0.000324583	0.656498	0.59364	0.999999
chr2	+	131126684	131126786	PLEKHB2	-0.000290413	2.52294	0.593653	0.999999
chr4	+	41638932	41638967	LIMCH1	-0.000528075	1.9094	0.593656	0.999999
chr2	+	134947736	134947825	CCNT2	-0.00035373	0.297723	0.593658	0.999999
chrX	-	70286892	70287116	PDZD11	0.000212938	1.95111	0.59366	0.999999
chr16	-	70497937	70497972	COG4	-0.000218704	1.00317	0.593664	0.999999
chr14	-	23565121	23565199	AP1G2	-0.000418578	0.878942	0.59367	0.999999
chr6	+	159738990	159739045	WTAP	-0.00030393	1.54986	0.593683	0.999999
chr11	+	8684718	8684822	RPL27A	0.000304906	6.99554	0.593705	0.999999
chr15	+	65554887	65554960	HACD3	-0.000253999	1.23397	0.593706	0.999999
chr1	-	1314916	1314917	INTS11	-0.000240489	0.992356	0.593726	0.999999
chr17	-	69096240	69096353	ABCA6	-0.000639734	-0.673773	0.593736	0.999999
chr16	+	10895669	10895764	CIITA	-0.000458553	0.731984	0.593738	0.999999
chr16	+	29834186	29834397	MVP	-0.000360206	-0.147072	0.593741	0.999999
chr11	-	4393633	4393702	TRIM21	-0.00032797	0.191392	0.593743	0.999999
chr2	-	241248044	241248116	HDLBP	-0.000219247	3.2609	0.593749	0.999999
chr14	+	105388622	105389960	PACS2	0.000278057	0.926406	0.593753	0.999999
chr19	-	54096862	54096991	OSCAR	-0.000538454	0.874705	0.59376	0.999999
chr6	+	29725993	29726010	HLA-F	0.000581397	0.0955826	0.593766	0.999999
chr12	-	104015013	104015105	GLT8D2	-0.000393591	0.386264	0.593789	0.999999
chr16	+	69311350	69311532	VPS4A	-0.000364167	0.355268	0.593789	0.999999
chr9	-	120756974	120764847	FBXW2	-0.000138129	5.25438	0.593789	0.999999
chr9	-	33256807	33256908	BAG1	0.000247669	3.33349	0.593797	0.999999
chr20	-	34931939	34932012	GSS	0.00020099	0.968261	0.593799	0.999999
chr1	-	23863134	23863271	FUCA1	-0.000425598	2.66938	0.593804	0.999999
chr10	+	97737183	97737321	ZFYVE27	-0.000306888	-0.385837	0.593804	0.999999
chr15	+	65650609	65650942	SLC24A1	0.000345846	-0.0248267	0.593831	0.999999
chr12	-	22517986	22518095	C2CD5	-0.000289379	0.378128	0.593838	0.999999
chr5	+	170045816	170045905	DOCK2	0.000358271	0.865905	0.593842	0.999999
chr8	+	22584821	22584839	PDLIM2	-0.000387691	1.85213	0.593848	0.999999
chr17	-	28884225	28884315	FLOT2	-0.00020494	2.03801	0.593861	0.999999
chr1	+	45614118	45614181	NASP	-0.000274938	2.08747	0.593864	0.999999
chr19	-	41436440	41436472	DMAC2	-0.000217153	0.920232	0.593866	0.999999
chr11	+	13710724	13710870	FAR1	-0.000317632	1.42929	0.59388	0.999999
chr15	+	90947796	90947890	UNC45A	0.000204459	1.45771	0.593885	0.999999
chr10	-	103396467	103396475	ATP5MD	0.000353818	0.240316	0.593885	0.999999
chr13	-	31161476	31161904	HSPH1	-0.000504379	0.675585	0.593888	0.999999
chr22	+	44736910	44737215	PRR5	-0.000506363	0.0729157	0.593889	0.999999
chr22	+	44737216	44737441	PRR5	0.000506363	0.210161	0.593889	0.999999
chr11	+	102321901	102322128	BIRC3	-0.000708124	0.629894	0.593901	0.999999
chr10	+	103441826	103441975	PDCD11	0.000253812	0.362019	0.593903	0.999999
chr16	-	55811008	55811010	CES1	0.00044724	3.72852	0.593904	0.999999
chr11	-	59576805	59576832	OSBP	0.000242288	0.996433	0.593907	0.999999
chr1	+	156158070	156158132	SEMA4A	-0.000347361	0.387513	0.59391	0.999999
chr1	+	156176405	156176656	SEMA4A	0.000288472	1.66686	0.593917	0.999999
chr3	+	160424867	160424947	SMC4	-0.00029462	0.658487	0.593919	0.999999
chr7	+	74216825	74216834	LAT2	-0.00039871	0.267432	0.59392	0.999999
chr17	+	82929501	82929791	TBCD	-0.000413606	-0.624002	0.593921	0.999999
chr1	+	119178644	119181389	WARS2-AS1	-0.000466597	-0.0121492	0.593921	0.999999
chr1	+	119181978	119183823	WARS2-AS1	0.000466597	0.0289833	0.593921	0.999999
chr2	+	173191173	173191177	MAP3K20	0.000336358	0.708967	0.593923	0.999999
chr18	-	20955167	20955245	ROCK1	0.000315375	2.03286	0.593929	0.999999
chr9	+	33280952	33282069	CHMP5	-0.000173836	3.13917	0.59394	0.999999
chr1	-	19385565	19385626	CAPZB	-0.000240126	4.1668	0.593941	0.999999
chr5	+	81312544	81312614	ZCCHC9	0.00018428	0.625823	0.593944	0.999999
chr6	-	152987362	152990095	MTRF1L	0.000279186	1.85319	0.593959	0.999999
chr10	-	77819895	77820018	DLG5	-0.000383563	-0.370247	0.593967	0.999999
chr6	-	41071596	41071675	OARD1	-0.000244628	0.896942	0.593986	0.999999
chr14	+	20457123	20457139	APEX1	0.000190464	2.40585	0.593992	0.999999
chr2	+	134412869	134413015	MGAT5	-0.000290124	0.389511	0.594004	0.999999
chr12	+	103942535	103942796	HSP90B1	0.000284019	6.0029	0.594006	0.999999
chr18	-	12836824	12836824	PTPN2	-0.000355244	0.202736	0.594017	0.999999
chr15	+	88467908	88467910	MRPS11	0.000331696	-0.0817245	0.594027	0.999999
chr12	-	122996721	122996910	PITPNM2	0.000434044	-0.291309	0.594035	0.999999
chr11	+	117184074	117184090	SIDT2	-0.000292225	0.982879	0.594036	0.999999
chr6	-	33322862	33322918	DAXX	-0.000311596	-0.236187	0.594036	0.999999
chr11	-	102402034	102402098	TMEM123	-0.00029814	3.22627	0.594039	0.999999
chr1	-	151776096	151776268	TDRKH	-0.000320589	-0.172973	0.594045	0.999999
chr2	+	168715001	168715129	CERS6	-0.0003468	0.0632811	0.594047	0.999999
chr20	+	45420425	45420429	PIGT	-0.000227601	1.96832	0.594049	0.999999
chr8	-	53771989	53772065	ATP6V1H	0.000212301	2.02803	0.594053	0.999999
chr9	-	108948186	108948234	CTNNAL1	0.000404304	2.32426	0.594058	0.999999
chr6	-	32842712	32842783	PSMB8	-0.000284638	3.45878	0.594087	0.999999
chr14	+	20990030	20990031	METTL17	-0.000483245	-0.0267406	0.594094	0.999999
chr6	+	30891067	30891120	DDR1	-0.00032395	1.76842	0.594095	0.999999
chr6	-	111567624	111567692	TRAF3IP2	-0.000250708	0.371388	0.594102	0.999999
chr4	+	145514494	145514643	SMAD1	-0.000508045	-0.273827	0.594112	0.999999
chr15	+	75353391	75353738	NEIL1	-0.000667632	-0.190009	0.594112	0.999999
chr8	-	144423864	144423922	VPS28	0.000313131	2.95227	0.594129	0.999999
chr15	+	71748421	71748594	THSD4	-0.000454098	0.112045	0.594131	0.999999
chr11	+	66002503	66002513	BANF1	0.000265778	1.39528	0.594131	0.999999
chr1	+	215578001	215578081	KCTD3	-0.000356386	0.633365	0.594135	0.999999
chr22	-	39316842	39317021	RPL3	0.000323805	0.271543	0.594139	0.999999
chr7	+	105014498	105014535	KMT2E	0.000354641	0.225451	0.594151	0.999999
chr18	-	677345	677444	ENOSF1	0.000416019	0.845503	0.594156	0.999999
chr22	-	38498085	38498150	DDX17	-0.000569268	3.59561	0.594167	0.999999
chrX	-	154507406	154507490	FAM3A	-0.000290586	1.27773	0.594185	0.999999
chr12	-	53672576	53672645	ATP5MC2	-0.000285213	4.05695	0.594198	0.999999
chr19	+	54123454	54123560	PRPF31	-0.000216948	1.77697	0.5942	0.999999
chr2	+	64458413	64458440	LGALSL	-0.000501088	0.66318	0.594211	0.999999
chr1	+	32333017	32333079	HDAC1	0.000186167	1.76563	0.594212	0.999999
chr19	+	35629520	35629673	RBM42	-0.000329698	2.04377	0.594219	0.999999
chr5	+	69269207	69269293	CDK7	0.000189256	0.940114	0.594231	0.999999
chr10	+	42820236	42820424	BMS1	0.00021548	1.10815	0.59424	0.999999
chr16	-	69726501	69726506	NQO1	-0.000522971	0.0535021	0.594242	0.999999
chr7	-	76611454	76611591	POMZP3	0.000526674	0.275659	0.594247	0.999999
chr19	-	6737550	6737560	GPR108	-0.000265926	0.183855	0.594254	0.999999
chr5	+	10250319	10250340	CCT5	-0.000241615	1.74836	0.594254	0.999999
chr10	-	67921908	67922483	HERC4	0.000329551	-0.435603	0.594256	0.999999
chr12	+	53452179	53452367	PCBP2	-0.000276286	2.08868	0.594259	0.999999
chr12	+	112946743	112946981	OAS3	-0.000440971	0.86494	0.594277	0.999999
chr8	+	19832028	19832100	INTS10	0.00019482	1.47213	0.594283	0.999999
chr5	+	119118815	119119004	DMXL1	0.000318166	0.0246446	0.594283	0.999999
chr2	+	216450846	216451064	SMARCAL1	-0.000219538	0.438029	0.594284	0.999999
chr8	-	18061450	18061458	ASAH1	-0.000342497	4.46825	0.594288	0.999999
chr2	-	200876964	200877037	PPIL3	0.000308033	1.01401	0.594295	0.999999
chr14	-	24143367	24143381	PSME2	0.000495157	-0.191887	0.594303	0.999999
chr3	-	56624835	56625006	TASOR	-0.000223107	1.74366	0.594305	0.999999
chr12	-	6570403	6570421	CHD4	-0.000259173	1.32072	0.594309	0.999999
chr22	+	43983933	43984000	SAMM50	0.000224262	1.37368	0.594315	0.999999
chr9	-	127447677	127447679	RPL12	0.000320902	1.63402	0.594316	0.999999
chr6	+	39883962	39884069	DAAM2	0.000375531	0.294521	0.594316	0.999999
chr6	-	30607840	30607891	PPP1R10	-0.000354618	0.997297	0.594318	0.999999
chr17	+	59936464	59936541	RPS6KB1	0.000239494	0.34211	0.594326	0.999999
chr14	-	57233743	57233883	EXOC5	-0.000312721	1.16535	0.59435	0.999999
chr6	-	83216498	83216596	ME1	0.000335382	0.451234	0.594358	0.999999
chr15	-	48428346	48428471	FBN1	0.00047845	1.99662	0.594359	0.999999
chr5	+	102901356	102901413	PAM	-0.000273077	2.17567	0.59436	0.999999
chr2	-	85608567	85609067	C2orf68	-0.000276845	1.90438	0.594363	0.999999
chr1	-	180502045	180502577	ACBD6	-0.000242644	1.76761	0.594387	0.999999
chr8	-	18056835	18056879	ASAH1	0.000336229	3.85853	0.594387	0.999999
chr21	-	36034542	36035960	SETD4	0.000270312	1.52298	0.594393	0.999999
chr22	+	17696141	17696209	BCL2L13	-0.000202074	0.877379	0.594396	0.999999
chr4	+	153626147	153626225	TMEM131L	0.000299699	-0.141414	0.594397	0.999999
chr3	-	129432533	129432555	MBD4	0.000239957	0.754776	0.594402	0.999999
chr22	-	20834562	20834655	PI4KA	-0.00032759	-0.174764	0.594403	0.999999
chr12	+	50814369	50814439	ATF1	0.000216106	1.07286	0.594405	0.999999
chr8	-	143938151	143938240	PLEC	-0.000435445	0.759894	0.594409	0.999999
chr4	+	20542494	20542618	SLIT2	-0.000540974	2.16137	0.59441	0.999999
chr17	-	82444035	82444072	CYBC1	0.000268496	1.47935	0.594436	0.999999
chr1	+	207325640	207325721	CD55	-0.000434717	4.81033	0.594438	0.999999
chr6	+	44229771	44229791	SLC29A1	-0.000244747	1.24689	0.594446	0.999999
chr15	+	68142290	68142337	PIAS1	-0.000256207	0.63794	0.594453	0.999999
chr1	-	113706594	113706722	PHTF1	0.000265223	0.177975	0.594464	0.999999
chr12	+	6238140	6238225	CD9	0.000290051	2.05678	0.594466	0.999999
chr1	-	155203093	155203137	THBS3	-0.000590704	-0.353694	0.594467	0.999999
chr5	-	133993016	133993018	VDAC1	-0.000255619	1.3054	0.594469	0.999999
chr6	-	24666787	24666899	TDP2	-0.000253925	0.501305	0.594475	0.999999
chr8	-	12737096	12737140	LONRF1	-0.00054378	0.176447	0.594476	0.999999
chr17	-	8237415	8237519	CTC1	-0.000371134	-0.28089	0.594489	0.999999
chr16	+	89959049	89959050	DEF8	0.00022091	0.653586	0.594495	0.999999
chr16	+	31474152	31474239	TGFB1I1	-0.000351008	2.29547	0.594509	0.999999
chr3	-	33400962	33401016	UBP1	-0.000227863	1.33999	0.594514	0.999999
chr22	-	37469942	37470029	MFNG	0.000292136	1.91014	0.594526	0.999999
chr3	+	111967678	111967753	PHLDB2	0.000405427	0.944967	0.594539	0.999999
chr18	+	2724902	2724995	SMCHD1	-0.000388246	0.114731	0.594543	0.999999
chr10	+	69343844	69343890	HK1	-0.000243409	1.18941	0.594566	0.999999
chr11	-	61878746	61878847	FADS3	-0.000390613	1.6645	0.594579	0.999999
chr1	-	112701437	112701519	RHOC	0.000292637	4.31934	0.594582	0.999999
chr2	-	164729914	164729929	COBLL1	-0.000466459	-0.154557	0.594602	0.999999
chr19	-	55091859	55091909	PPP1R12C	0.000339679	1.94079	0.594605	0.999999
chr16	-	31492197	31492340	RUSF1	-0.000219172	2.39803	0.594609	0.999999
chr22	+	23312887	23313021	BCR	0.000232775	2.06553	0.594613	0.999999
chr12	+	45378053	45378113	ANO6	-0.000426568	1.73033	0.594616	0.999999
chr7	+	195625	195732	FAM20C	-0.000393694	0.888766	0.59463	0.999999
chr13	+	110615591	110615627	NAXD	-0.000203573	0.160586	0.594632	0.999999
chr2	+	181482514	181482651	ITGA4	-0.000397446	0.597953	0.594634	0.999999
chr12	+	56138026	56138074	ESYT1	0.000240334	2.26192	0.594635	0.999999
chr11	-	59581451	59581554	OSBP	0.000237862	1.17404	0.594636	0.999999
chr9	-	137192451	137192651	TPRN	-0.000353905	1.00196	0.59464	0.999999
chr12	+	123697087	123697198	TCTN2	0.000386533	0.127248	0.594652	0.999999
chr12	-	107754028	107754109	PRDM4	-0.000297908	-0.194932	0.594654	0.999999
chr4	-	25818138	25818278	SEL1L3	-0.000365265	2.03578	0.594655	0.999999
chr5	-	58454706	58454774	PLK2	0.00040122	2.07698	0.59468	0.999999
chr17	+	28361456	28363683	TMEM199	-0.000174294	2.47463	0.59468	0.999999
chr13	+	32262314	32262388	FRY	-0.000335531	1.59818	0.594685	0.999999
chr3	+	9906706	9906865	IL17RE	-0.000368261	0.871847	0.594691	0.999999
chr7	-	95411730	95411743	PON2	-0.000321518	2.58553	0.594692	0.999999
chr10	+	71351562	71351687	SLC29A3	-0.000697232	-0.369148	0.594695	0.999999
chr6	-	29604494	29604637	GABBR1	0.000617512	0.275532	0.594699	0.999999
chr10	-	10794877	10794917	SFTA1P	-0.000464549	2.16248	0.594714	0.999999
chr1	+	169131292	169132719	ATP1B1	0.000373554	5.37344	0.594721	0.999999
chr1	-	248857391	248857436	ZNF692	-0.000808312	-0.767661	0.594724	0.999999
chr3	+	184342066	184342121	FAM131A	-0.000346898	-0.153707	0.594728	0.999999
chr2	+	202982072	202982441	CARF	0.000692383	-0.385736	0.594728	0.999999
chr2	+	202983936	202986485	CARF	-0.000692383	0.494622	0.594728	0.999999
chr6	-	32518054	32518077	HLA-DRB5	-0.00212883	-1.25605	0.59473	0.999999
chr20	+	41172439	41172515	PLCG1	0.000284779	1.84339	0.594735	0.999999
chr19	-	19638402	19638482	GMIP	-0.00039741	-0.118682	0.594748	0.999999
chr9	-	128177588	128177608	CIZ1	-0.000187744	1.38466	0.594754	0.999999
chr3	+	39084188	39084262	WDR48	-0.000243115	0.62496	0.594755	0.999999
chr20	+	58676329	58676348	STX16	0.000434268	0.350859	0.594756	0.999999
chr1	+	145978571	145978848	POLR3GL	0.00021839	2.32745	0.594758	0.999999
chr5	+	76658459	76658667	IQGAP2	-0.000364799	0.601129	0.594761	0.999999
chr17	+	42309377	42309484	STAT5A	0.000256419	1.40087	0.594769	0.999999
chr15	-	60466594	60466672	ICE2	-0.000304345	-0.181863	0.59477	0.999999
chr20	+	47652931	47653072	NCOA3	0.00030422	1.29856	0.594775	0.999999
chr1	-	35460305	35460307	KIAA0319L	-0.000250785	0.848322	0.594778	0.999999
chr19	-	12652363	12652429	MAN2B1	0.000357186	3.01562	0.594794	0.999999
chr9	-	112222245	112222660	PTBP3	0.000297711	1.8424	0.594797	0.999999
chr19	+	49838580	49840383	MED25	0.000258053	2.30929	0.594798	0.999999
chr4	+	173321580	173322011	GALNT7	-0.00028744	0.709017	0.594802	0.999999
chr7	+	116210561	116210734	TES	-0.000296384	1.80562	0.594803	0.999999
chr2	+	27036491	27036525	TMEM214	-0.000190522	1.57754	0.594808	0.999999
chr19	+	34494586	34494637	WTIP	-0.000301783	0.759376	0.594826	0.999999
chr3	+	39078137	39078160	WDR48	-0.000302743	-0.0428522	0.594883	0.999999
chr1	-	21876229	21876405	HSPG2	-0.000545819	1.04046	0.594884	0.999999
chr18	+	12028043	12028118	IMPA2	-0.000296642	1.72526	0.594887	0.999999
chr2	+	218814545	218814757	CYP27A1	0.000472379	4.16142	0.594888	0.999999
chr1	+	153778197	153778355	SLC27A3	-0.000333994	2.56547	0.594892	0.999999
chr20	-	41423492	41423700	CHD6	-0.000300712	0.294708	0.594913	0.999999
chr3	-	186081124	186081175	ETV5	-0.000518072	0.428059	0.594929	0.999999
chr6	-	85677954	85678032	SNHG5	0.000433075	3.57913	0.594929	0.999999
chr13	-	32510292	32514019	N4BP2L2	-0.000365133	1.05505	0.594931	0.999999
chr16	+	625432	625509	RAB40C	0.000304214	0.103976	0.594945	0.999999
chr4	-	67638943	67639124	UBA6	-0.000277155	0.350196	0.594951	0.999999
chr1	+	101241373	101241518	S1PR1	0.000536427	1.1853	0.594955	0.999999
chr10	+	123044393	123044485	ACADSB	0.00033714	0.163637	0.594974	0.999999
chr11	+	9409928	9410032	IPO7	-0.000335828	1.51519	0.594975	0.999999
chr15	-	52321469	52321509	MYO5A	0.000387802	-0.137729	0.594985	0.999999
chr15	+	88626612	88626746	AEN	-0.000537648	0.00318451	0.594993	0.999999
chr7	-	93130763	93131032	SAMD9L	0.000397212	1.12667	0.594993	0.999999
chr11	-	65607930	65608023	MAP3K11	-0.000281111	2.22851	0.595006	0.999999
chr11	-	46868988	46869132	LRP4	-0.000682958	-0.402237	0.595007	0.999999
chr12	+	56136744	56136893	ESYT1	-0.000239331	2.77377	0.595007	0.999999
chr20	+	64273546	64274139	PCMTD2	-0.000282058	2.82387	0.595021	0.999999
chr1	+	16440756	16440757	NECAP2	-0.000224538	1.40463	0.595039	0.999999
chr5	+	73580200	73580514	UTP15	-0.000340413	-0.213082	0.595042	0.999999
chr2	+	74492967	74493083	TTC31	-0.000289607	0.153611	0.595046	0.999999
chr17	+	39658722	39658762	STARD3	-0.000272274	1.36263	0.595048	0.999999
chr17	+	36495223	36495312	ZNHIT3	0.000206468	1.711	0.595052	0.999999
chr6	-	33296157	33296325	RGL2	-0.000308852	2.39616	0.595054	0.999999
chr9	+	34648827	34648828	GALT	0.000281024	0.586394	0.595065	0.999999
chr14	-	67678073	67678086	RDH11	-0.000206544	1.64576	0.595066	0.999999
chr17	-	81252274	81252503	SLC38A10	0.000268715	2.47565	0.595096	0.999999
chr19	+	44987179	44987360	CLPTM1	-0.000232808	3.08624	0.595103	0.999999
chr16	-	66510833	66510934	TK2	0.000177507	1.57782	0.595104	0.999999
chr1	+	155308914	155308915	FDPS	-0.000250612	2.14936	0.595105	0.999999
chr5	+	169700040	169700139	DOCK2	-0.000434579	0.193991	0.595107	0.999999
chr3	+	179333377	179333613	ZNF639	-0.000179731	1.68923	0.595118	0.999999
chr6	+	41931728	41931830	BYSL	-0.000511979	-0.101766	0.595119	0.999999
chr11	+	72221510	72221532	FOLR2	0.000542333	1.3279	0.59512	0.999999
chr11	-	66437104	66437222	MRPL11	-0.000290008	2.0861	0.595121	0.999999
chr13	+	110429885	110429956	COL4A2	-0.000453646	3.58553	0.595123	0.999999
chr1	-	160261285	160261325	DCAF8	-0.000338802	0.976023	0.595127	0.999999
chr12	-	121274064	121274151	CAMKK2	0.000310067	-0.133006	0.595128	0.999999
chr17	+	40134279	40134450	MSL1	-0.000267108	1.43487	0.59514	0.999999
chr15	-	64690461	64690549	OAZ2	-0.000188306	3.0601	0.595141	0.999999
chr6	-	31792392	31792516	VARS1	-0.000268138	0.67805	0.595144	0.999999
chr8	+	22554908	22554980	SORBS3	-0.000306551	0.687385	0.595155	0.999999
chr12	+	53034710	53034724	EIF4B	0.000272209	0.262166	0.595163	0.999999
chr9	-	14150180	14150265	NFIB	-0.000394535	0.329965	0.595165	0.999999
chr19	+	54206725	54206847	RPS9	0.000462176	0.245	0.595175	0.999999
chr9	+	2181571	2181676	SMARCA2	0.000238869	2.6395	0.595179	0.999999
chr8	-	133256840	133256863	NDRG1	-0.000315023	3.51139	0.595183	0.999999
chr12	+	7136829	7136844	CLSTN3	-0.000455853	0.250076	0.5952	0.999999
chr12	+	112125563	112125618	TRAFD1	-0.000235036	0.648055	0.5952	0.999999
chr10	-	97468252	97468406	MMS19	-0.000222614	1.29225	0.595205	0.999999
chr1	+	174976078	174976182	RABGAP1L	-0.000348339	0.0420018	0.595213	0.999999
chr8	+	94643303	94643416	ESRP1	-0.000477844	0.0893667	0.595219	0.999999
chr20	+	45898005	45898109	CTSA	0.000338307	3.84924	0.595248	0.999999
chr17	-	78113622	78113624	TMC6	0.000360608	1.14592	0.595251	0.999999
chr9	-	136407209	136407561	ENTR1	-0.000236787	1.17483	0.595254	0.999999
chr11	+	66258584	66258822	KLC2	0.000287653	-0.185866	0.595264	0.999999
chrX	-	134796108	134796274	FAM122B	0.000297864	-0.24728	0.595265	0.999999
chr1	+	112647210	112647273	CAPZA1	-0.0002835	2.31284	0.595278	0.999999
chr7	-	94623325	94623350	SGCE	-0.00026722	1.36629	0.595282	0.999999
chr19	+	44647300	44647570	PVR	-0.000372722	0.999068	0.595285	0.999999
chr8	+	143991527	143991532	GRINA	-0.000294354	1.17227	0.59529	0.999999
chr11	-	118545825	118545853	IFT46	0.000321772	0.389881	0.595301	0.999999
chr12	-	54257514	54257692	CBX5	-0.000238595	0.547452	0.59532	0.999999
chr9	-	72911958	72912122	ALDH1A1	0.000352504	4.49246	0.595323	0.999999
chr14	-	20313637	20313801	CCNB1IP1	0.000219442	1.95646	0.59533	0.999999
chrY	+	12911839	12911968	DDX3Y	-0.000337762	-2.20634	0.59533	0.999999
chr3	-	133953663	133953761	SLCO2A1	-0.000597638	2.67695	0.595333	0.999999
chr3	-	50332050	50332154	RASSF1	-0.000273045	1.79268	0.59534	0.999999
chr11	-	18615773	18616098	SPTY2D1	-0.000354748	0.690691	0.595344	0.999999
chr16	+	1766723	1766803	MAPK8IP3	0.000577087	-0.11249	0.595346	0.999999
chr3	+	37327765	37327825	GOLGA4	0.000318242	1.26116	0.595361	0.999999
chr11	+	111722665	111722756	SIK2	0.000438901	0.266525	0.595367	0.999999
chr9	+	420949	421078	DOCK8	-0.00038686	0.858607	0.595372	0.999999
chr3	+	142694469	142694547	PLS1	0.000450759	0.154741	0.595377	0.999999
chr1	+	160141546	160141777	ATP1A2	0.000616696	-0.126035	0.595385	0.999999
chr6	-	32184171	32184235	AGER	-0.000796419	6.44558	0.595402	0.999999
chr7	+	87170995	87171017	DMTF1	-0.000524688	-0.105773	0.595404	0.999999
chr3	-	108165431	108165434	IFT57	0.000342145	2.48863	0.59541	0.999999
chr3	-	52695190	52695239	GLT8D1	0.00018738	1.91596	0.595414	0.999999
chr19	-	5210469	5210594	PTPRS	0.000312647	1.39698	0.595419	0.999999
chr9	-	110973481	110973558	LPAR1	-0.0005319	-0.264297	0.595422	0.999999
chr2	+	148468725	148469507	MBD5	-0.000301899	0.0900008	0.595425	0.999999
chr5	-	55994784	55994792	IL6ST	0.000769763	0.0107739	0.595432	0.999999
chr19	-	619017	619110	POLRMT	-0.000291984	0.925168	0.595434	0.999999
chr12	-	57296485	57296551	R3HDM2	-0.000237362	0.716427	0.59544	0.999999
chr11	+	85656309	85656466	TMEM126A	0.000224621	1.19611	0.595443	0.999999
chr1	-	23796697	23796782	GALE	0.000310358	1.4197	0.595456	0.999999
chr1	-	148531385	148532117	NBPF14	-0.000496745	0.19101	0.595466	0.999999
chr7	+	74353880	74354004	CLIP2	-0.000350627	-0.249026	0.595474	0.999999
chr16	-	1938234	1938941	MSRB1	0.000254791	2.78204	0.595479	0.999999
chr9	-	36223373	36223502	GNE	-0.000263891	0.0902477	0.595488	0.999999
chr13	-	19677724	19677823	PSPC1	-0.000275633	0.0604977	0.595489	0.999999
chr12	+	2940082	2940194	TULP3	0.000264385	0.0845428	0.595495	0.999999
chr16	+	30654821	30654997	PRR14	0.000290016	0.546908	0.595496	0.999999
chr15	-	74848646	74848681	SCAMP2	-0.000190938	2.10006	0.595498	0.999999
chr20	+	44906382	44906504	YWHAB	0.000214821	4.07028	0.595504	0.999999
chr6	-	35573590	35575942	FKBP5	0.000912817	4.87613	0.595508	0.999999
chr5	-	137954166	137954376	FAM13B	-0.000260547	1.16842	0.595508	0.999999
chr12	+	52949118	52949126	KRT18	-0.000594204	0.342093	0.595515	0.999999
chr2	-	121727731	121727796	NIFK	0.000305842	0.685582	0.595523	0.999999
chr11	-	47175015	47175025	ARFGAP2	-0.000167592	1.26596	0.595528	0.999999
chr12	+	57180667	57180807	LRP1	-0.000412073	2.09861	0.59553	0.999999
chr3	-	58531693	58531812	ACOX2	-0.000354042	-0.144162	0.595552	0.999999
chr4	+	145123306	145123327	ABCE1	0.000318302	0.827754	0.595561	0.999999
chr17	+	42856302	42856343	AOC3	0.000387418	3.77729	0.595563	0.999999
chr17	+	50167368	50167487	SGCA	-0.000417606	1.40102	0.595568	0.999999
chr12	-	122519029	122519029	RSRC2	-0.000240268	0.871179	0.595575	0.999999
chr19	-	49908105	49908105	NUP62	-0.000255274	0.334003	0.595576	0.999999
chr20	-	3933567	3934201	RNF24	-0.000308975	0.838088	0.595583	0.999999
chr17	-	35373582	35373607	SLFN11	-0.000501146	-0.232558	0.59559	0.999999
chr2	+	238325809	238325970	TRAF3IP1	0.000421326	-0.347572	0.595592	0.999999
chr13	-	25251649	25251775	MTMR6	0.000323866	1.04253	0.595594	0.999999
chr16	+	15667286	15667439	NDE1	0.000241723	0.27041	0.5956	0.999999
chr16	-	1230162	1230162	TPSB2	0.00123864	-0.313819	0.595602	0.999999
chr19	-	8548044	8548122	MYO1F	-0.000401617	0.893813	0.595612	0.999999
chr12	-	109561836	109561852	MMAB	-0.000311745	0.807917	0.595614	0.999999
chr11	+	64229542	64229571	NUDT22	0.000380175	0.537771	0.595631	0.999999
chr15	-	60347207	60347329	ANXA2	0.000309912	0.212588	0.595634	0.999999
chr11	-	64829471	64830070	CDC42BPG	0.000372072	0.347737	0.595637	0.999999
chr12	-	47205941	47206069	PCED1B-AS1	0.000388384	0.976518	0.595653	0.999999
chr19	-	20644702	20645448	ZNF626	-0.000497495	-0.33329	0.59566	0.999999
chr3	+	179209595	179209700	PIK3CA	-0.0002973	0.300706	0.595668	0.999999
chr1	+	12283435	12283736	VPS13D	-0.000328377	0.0567297	0.595673	0.999999
chr7	-	129839225	129839275	UBE2H	0.000193804	1.40427	0.595674	0.999999
chr11	-	11621359	11621758	GALNT18	-0.000371286	2.73955	0.595699	0.999999
chr2	+	113460673	113460719	CBWD2	0.000183994	0.724106	0.595707	0.999999
chr8	-	92886235	92886389	TRIQK	-0.000310011	0.481721	0.595712	0.999999
chr7	+	87391589	87391712	CROT	-0.000338138	-0.0178167	0.595718	0.999999
chr19	+	56494604	56495047	ZNF667-AS1	-0.000337532	0.888767	0.59575	0.999999
chr10	+	122241958	122242001	TACC2	0.000419439	1.5541	0.595751	0.999999
chr15	-	42446626	42446658	ZNF106	0.000496595	-0.0499601	0.595751	0.999999
chr9	-	72363470	72363606	ZFAND5	-0.000452738	2.30137	0.595752	0.999999
chr9	-	112268049	112268195	PTBP3	-0.000336178	0.893829	0.595754	0.999999
chr5	-	16666562	16666793	MYO10	0.000361312	2.40452	0.595756	0.999999
chr2	-	16564005	16564023	CYRIA	-0.000329649	0.0931492	0.595761	0.999999
chr11	+	75400694	75400694	RPS3	-0.000301034	6.69161	0.595764	0.999999
chr17	+	7907126	7907247	CHD3	0.000258603	2.60811	0.595778	0.999999
chr5	-	31483554	31483628	DROSHA	-0.000239456	-0.0187483	0.595789	0.999999
chr2	+	171725956	171726081	DYNC1I2	-0.000199572	2.84076	0.59579	0.999999
chr14	+	39314739	39314799	MIA2	-0.000228796	0.776232	0.595791	0.999999
chr9	-	33255026	33255048	BAG1	0.000324072	0.121822	0.595792	0.999999
chr21	-	41494356	41494479	TMPRSS2	-0.000472468	1.66787	0.595799	0.999999
chr3	-	149741390	149741425	COMMD2	0.00022342	0.316521	0.5958	0.999999
chr2	-	68180947	68181010	PPP3R1	-0.000247554	1.92439	0.595801	0.999999
chr15	+	68290212	68290487	FEM1B	-0.000278568	1.89076	0.595802	0.999999
chr13	+	32770654	32770761	PDS5B	0.000238857	0.561493	0.595803	0.999999
chr20	+	34559736	34559905	MAP1LC3A	-0.0003102	2.32015	0.595804	0.999999
chr6	-	152145487	152145555	SYNE1	-0.000371786	1.3886	0.595809	0.999999
chr7	-	6028918	6029032	EIF2AK1	0.000179842	2.6545	0.595813	0.999999
chr8	+	39927830	39928138	IDO1	0.000871945	2.37397	0.595816	0.999999
chr6	+	109789594	109789677	FIG4	0.000263542	1.02741	0.595818	0.999999
chr17	-	82037542	82037547	DCXR	0.000558259	-0.434897	0.59582	0.999999
chr20	-	35740598	35740823	RBM39	-0.000552017	-0.311747	0.595828	0.999999
chr17	+	7220924	7220944	ACADVL	-0.000422278	2.8649	0.595834	0.999999
chr4	-	42549013	42549062	ATP8A1	0.000498313	-0.124566	0.59584	0.999999
chr17	+	39660220	39660273	STARD3	-0.000259504	1.987	0.59584	0.999999
chr12	-	71642436	71642559	ZFC3H1	-0.000571245	-0.397683	0.595844	0.999999
chr12	+	27312549	27312663	STK38L	-0.000334648	0.762449	0.595848	0.999999
chr19	-	48867537	48867595	PLEKHA4	-0.000496305	-0.0281754	0.59585	0.999999
chrX	+	71554513	71554592	OGT	-0.000510141	1.77166	0.595859	0.999999
chr1	-	176046181	176046324	COP1	-0.000161941	1.82091	0.595862	0.999999
chr16	-	3731908	3731910	CREBBP	0.000315692	0.208599	0.595866	0.999999
chr19	+	54663027	54663067	LILRB4	-0.00128544	-0.672681	0.595872	0.999999
chrX	+	116437790	116437955	SLC6A14	-0.00102799	0.401177	0.595875	0.999999
chr7	-	44986571	44986637	SNHG15	-0.000509126	0.395099	0.595876	0.999999
chr17	-	42719105	42719178	EZH1	-0.00030922	0.379966	0.595877	0.999999
chr19	-	3638884	3639016	PIP5K1C	0.000332927	0.055052	0.595879	0.999999
chr7	+	75882166	75882236	RHBDD2	-0.000320733	2.88309	0.595887	0.999999
chr2	+	170954650	170954782	GORASP2	-0.000208233	2.92212	0.595889	0.999999
chr1	+	24652622	24652628	SRRM1	-0.000250312	0.409526	0.595907	0.999999
chr5	-	132192613	132192670	P4HA2	0.00030107	0.608375	0.595908	0.999999
chr15	-	89320924	89321012	POLG	0.000190401	1.29562	0.595908	0.999999
chr1	-	120168840	120168949	SEC22B	-0.000188421	2.48314	0.595912	0.999999
chr10	-	110295228	110295229	SMNDC1	0.000213858	0.436191	0.595913	0.999999
chr2	-	97657448	97657509	ACTR1B	0.000179234	2.20557	0.595913	0.999999
chr1	+	39346977	39347210	MACF1	-0.000530351	1.31038	0.595914	0.999999
chr3	-	172710847	172711052	NCEH1	-0.000567784	0.468592	0.595918	0.999999
chr17	-	5210150	5210955	SCIMP	0.000450929	1.91416	0.595922	0.999999
chr16	-	66810697	66810772	NAE1	0.000176287	1.14476	0.595931	0.999999
chr14	-	105838401	105838429	IGHD	0.00272541	-0.520161	0.595939	0.999999
chr5	+	168506021	168506030	RARS1	-0.000190879	0.741182	0.595942	0.999999
chr16	-	1939095	1939143	MSRB1	-0.000273957	1.09796	0.595947	0.999999
chr4	+	94270728	94270818	SMARCAD1	0.000293237	0.0932321	0.595952	0.999999
chr11	+	993863	993985	AP2A2	0.000194112	1.50378	0.595961	0.999999
chr6	+	43141949	43142041	PTK7	-0.000264617	1.78638	0.595965	0.999999
chr8	-	107321896	107321898	ANGPT1	0.000762013	-0.0377281	0.595967	0.999999
chr1	-	234406381	234407955	TARBP1	-0.000367459	1.2042	0.595983	0.999999
chr1	-	68148136	68148199	WLS	0.000237912	2.76818	0.595989	0.999999
chr1	-	35190575	35190593	SFPQ	-0.000391028	3.049	0.595992	0.999999
chr16	+	89114339	89114473	ACSF3	-0.000310451	0.186146	0.595992	0.999999
chr5	+	7877944	7877948	MTRR	-0.000367213	0.312483	0.595993	0.999999
chr19	-	4182474	4182500	SIRT6	-0.000352253	-0.0698836	0.595996	0.999999
chr3	+	186785914	186785961	EIF4A2	-0.000281832	4.64442	0.596006	0.999999
chr15	-	59208681	59208781	MYO1E	-0.000371391	0.0824259	0.596029	0.999999
chr1	+	116768464	116769229	CD2	0.000604749	2.44191	0.596037	0.999999
chr8	+	6755051	6755174	AGPAT5	-0.000361009	-0.0690024	0.596048	0.999999
chr21	+	44059103	44059214	TRAPPC10	0.000224506	0.58987	0.596054	0.999999
chr2	+	73860052	73860076	STAMBP	0.000168748	0.65889	0.596054	0.999999
chr3	-	128486803	128487007	GATA2	0.000895737	-0.613511	0.596064	0.999999
chr17	-	82096403	82096414	FASN	-0.000887356	-0.389738	0.596075	0.999999
chr7	+	66076039	66076093	ASL	-0.000278446	1.22491	0.596077	0.999999
chr3	+	187075623	187075852	ST6GAL1	0.000356322	2.54356	0.596079	0.999999
chr20	-	48652586	48652706	PREX1	-0.000406077	1.72941	0.596089	0.999999
chr6	-	75106419	75106496	COL12A1	0.000436436	1.57538	0.596096	0.999999
chr3	-	47124251	47124548	SETD2	-0.000413015	-0.236566	0.596101	0.999999
chr18	+	3450177	3450211	TGIF1	-0.000584253	-0.288777	0.596102	0.999999
chrX	+	118766530	118766577	IL13RA1	-0.000225761	2.50953	0.596116	0.999999
chr21	+	46566560	46566683	DIP2A	-0.000252266	0.569468	0.596117	0.999999
chr1	-	155198071	155198220	THBS3	0.000377185	1.38393	0.596119	0.999999
chr5	+	34950207	34950257	DNAJC21	0.000182832	1.23401	0.596143	0.999999
chr14	+	23966283	23966357	DHRS4	-0.00044164	0.0436728	0.596148	0.999999
chr3	-	131502849	131502937	MRPL3	0.000245468	0.857143	0.596154	0.999999
chr9	-	127818120	127818377	ENG	0.000402347	5.14723	0.596154	0.999999
chr2	-	233169	233229	SH3YL1	-0.000308034	1.40975	0.596159	0.999999
chr6	+	143479076	143479198	PEX3	0.000183748	0.794548	0.596164	0.999999
chr11	-	61806664	61806724	FADS1	-0.00032804	0.373469	0.596167	0.999999
chr8	-	100264671	100264785	RNF19A	0.000298394	1.91188	0.596168	0.999999
chr1	-	1765228	1765446	NADK	-0.000228266	1.58165	0.596169	0.999999
chr17	-	42114224	42114282	KAT2A	0.000571082	0.962195	0.596173	0.999999
chr22	+	29998761	29998857	MTMR3	-0.000233917	0.409256	0.596177	0.999999
chr13	-	36995425	36995426	ALG5	-0.000217629	1.11006	0.596184	0.999999
chr5	-	108224121	108224228	FBXL17	-0.000271133	0.618582	0.596185	0.999999
chr1	+	13786515	13787067	PRDM2	0.000256766	1.83563	0.596194	0.999999
chr1	+	161792289	161792327	ATF6	-0.000255037	0.953604	0.596196	0.999999
chr19	+	41230967	41231047	AXL	-0.000315525	1.04441	0.596201	0.999999
chr8	-	133297134	133297237	NDRG1	-0.000313396	2.88866	0.596201	0.999999
chr19	+	44871853	44872149	NECTIN2	-0.000299649	3.79603	0.596204	0.999999
chr17	-	3814322	3814483	NCBP3	0.000184374	1.05176	0.59622	0.999999
chr2	-	20350597	20350621	PUM2	-0.000543755	-0.329573	0.59623	0.999999
chr16	+	89689503	89690552	CDK10	-0.000609767	-0.329335	0.596239	0.999999
chr17	+	18107154	18107600	DRG2	0.000149993	2.47146	0.596241	0.999999
chr3	-	48296756	48296829	NME6	0.000232282	0.113836	0.596248	0.999999
chr10	+	102864214	102864961	BORCS7	-0.000364603	1.17802	0.596249	0.999999
chr16	-	85778624	85779397	EMC8	0.000230112	0.648183	0.596258	0.999999
chr12	+	76848361	76848390	ZDHHC17	0.000293157	0.186103	0.596264	0.999999
chr16	+	88570403	88570477	ZC3H18	-0.000252297	-0.0959815	0.596271	0.999999
chr7	+	23246774	23246774	GPNMB	-0.000831919	0.0279752	0.596276	0.999999
chr17	+	74439896	74439937	GPRC5C	-0.000384898	0.763106	0.596277	0.999999
chr14	-	23360141	23360281	EFS	-0.000334397	0.134508	0.596291	0.999999
chr15	-	40984344	40984352	INO80	-0.00027718	-0.0554967	0.596294	0.999999
chr2	+	69825782	69825783	ANXA4	-0.000239702	0.749507	0.596297	0.999999
chr9	-	121370127	121370250	STOM	-0.000312683	4.22646	0.596298	0.999999
chr17	-	17816207	17816338	SREBF1	0.000287211	1.86069	0.596317	0.999999
chr7	+	74189822	74189918	EIF4H	-0.000238881	4.38993	0.596319	0.999999
chr1	+	220784185	220784240	MTARC2	0.000263266	0.793012	0.596321	0.999999
chr19	-	42250331	42250441	ERF	-0.000385503	1.31591	0.596325	0.999999
chr12	+	105157236	105157322	WASHC4	0.000295963	0.908958	0.596341	0.999999
chr8	-	120445100	120445150	MRPL13	-0.000228207	0.567859	0.596342	0.999999
chr2	+	227330802	227330822	MFF	0.000178858	1.21602	0.59637	0.999999
chr5	+	64788951	64789020	CWC27	0.000197517	0.368845	0.596371	0.999999
chr22	-	21484005	21484134	PI4KAP2	0.000590995	-0.503009	0.596383	0.999999
chr18	-	49258380	49258493	DYM	-0.000182838	1.16558	0.596386	0.999999
chr11	+	32957869	32958086	QSER1	0.000315211	0.225235	0.596392	0.999999
chr4	-	139060596	139060600	ELF2	0.000251568	0.470613	0.596407	0.999999
chr2	-	174575204	174575262	WIPF1	-0.000335645	1.08095	0.596415	0.999999
chr5	-	153990148	153991702	FAM114A2	-0.000262588	-0.311694	0.596418	0.999999
chr6	-	132749695	132749748	VNN2	0.000718336	-0.427409	0.59642	0.999999
chrY	+	12856633	12856812	USP9Y	0.000329699	-2.96613	0.596441	0.999999
chr14	-	92083126	92083235	ATXN3	0.000298266	0.132153	0.596442	0.999999
chr12	+	32679336	32679465	DNM1L	-0.000258298	0.0642278	0.596443	0.999999
chr20	-	4859289	4859366	SLC23A2	0.000299887	0.118276	0.596455	0.999999
chr17	-	5584017	5584103	NLRP1	-0.000604953	-0.184164	0.596456	0.999999
chr1	+	2175224	2175313	PRKCZ	0.000370469	1.79704	0.596475	0.999999
chr14	+	104709294	104709383	INF2	-0.000279371	1.58233	0.596478	0.999999
chr9	+	5054563	5054884	JAK2	-0.000332555	0.776463	0.596479	0.999999
chr6	+	53078865	53078898	FBXO9	-0.000234299	1.73213	0.596483	0.999999
chr12	-	123626425	123626493	EIF2B1	-0.000153218	1.60048	0.596488	0.999999
chr7	+	74192702	74194740	EIF4H	0.000266291	0.780007	0.59651	0.999999
chr2	-	189052172	189052225	COL5A2	0.000564616	0.986338	0.596512	0.999999
chr5	+	177372167	177372292	RGS14	0.0003203	0.546926	0.596519	0.999999
chr4	+	41360815	41360936	LIMCH1	0.000620806	0.736077	0.596523	0.999999
chr7	+	121140827	121141013	CPED1	-0.00037108	1.40778	0.596553	0.999999
chr17	-	28883177	28883231	FLOT2	-0.000202236	2.17544	0.596553	0.999999
chr10	+	122633191	122633193	DMBT1	0.000820811	1.64696	0.596558	0.999999
chr10	+	119396695	119396772	GRK5	-0.000329753	2.51186	0.596558	0.999999
chr17	-	75876718	75876813	TRIM47	-0.000509743	-0.13491	0.596562	0.999999
chr4	+	147485682	147485833	EDNRA	-0.00047842	1.12388	0.596563	0.999999
chr9	+	99915178	99915362	STX17	-0.00024523	-0.0347927	0.596571	0.999999
chr2	+	182740299	182740384	DNAJC10	-0.00025797	1.30933	0.596572	0.999999
chr17	-	2172737	2172796	SMG6	-0.00022291	0.333159	0.596577	0.999999
chr3	+	4735164	4735210	ITPR1	0.00035726	0.231952	0.596578	0.999999
chr16	+	19644886	19644949	VPS35L	-0.000188857	0.906992	0.596593	0.999999
chr15	-	78044997	78045068	TBC1D2B	-0.000293879	0.864302	0.596599	0.999999
chr9	+	32418128	32418197	ACO1	-0.000359168	0.574343	0.596605	0.999999
chr7	+	139359912	139360204	LUC7L2	-0.000480923	-0.24432	0.596613	0.999999
chr2	-	121367588	121367831	CLASP1	-0.000237005	0.687764	0.596625	0.999999
chr11	-	60183105	60183135	MS4A6A	-0.00060568	0.239485	0.596637	0.999999
chr12	+	109266556	109266941	ACACB	-0.000365372	0.805397	0.596648	0.999999
chr5	-	179879047	179879197	TBC1D9B	-0.000193529	2.07195	0.596655	0.999999
chr2	-	113719154	113719211	SLC35F5	0.00024533	0.813505	0.596656	0.999999
chrX	-	38154582	38154583	SRPX	0.000463024	1.33295	0.596674	0.999999
chr15	+	44717607	44717622	B2M	-0.000428124	8.92749	0.596679	0.999999
chr16	-	18841565	18841794	SMG1	-0.000479296	0.248111	0.596692	0.999999
chr19	+	10631475	10631535	SLC44A2	-0.000319902	3.11491	0.596694	0.999999
chr1	+	161154071	161154120	UFC1	-0.000261344	3.27445	0.596695	0.999999
chr3	+	69941236	69941331	MITF	-0.00039321	-0.244019	0.596704	0.999999
chr6	-	166322857	166322886	SFT2D1	0.000231936	2.13366	0.596713	0.999999
chr1	-	46718662	46719114	EFCAB14	-0.000285551	1.65199	0.596714	0.999999
chr22	+	41355469	41355602	ZC3H7B	0.000248791	2.07168	0.596717	0.999999
chr6	-	159693242	159693244	SOD2	-0.000712147	0.55697	0.596719	0.999999
chrX	+	54808371	54808433	MAGED2	-0.000237453	1.24008	0.596727	0.999999
chr17	+	31993242	31993333	SUZ12	-0.000291193	0.422061	0.596735	0.999999
chr11	+	112230626	112230682	PTS	0.000275564	0.477197	0.596736	0.999999
chr14	+	92835559	92835664	GOLGA5	0.000165227	1.66473	0.596741	0.999999
chr19	-	14478004	14478245	GIPC1	0.000343986	3.3214	0.596747	0.999999
chr4	+	94281472	94281590	SMARCAD1	-0.000254721	0.591335	0.596751	0.999999
chr11	+	9588457	9588537	WEE1	0.000469534	0.754767	0.596751	0.999999
chr9	-	120824519	120824685	PSMD5	-0.000210654	1.29836	0.596774	0.999999
chr19	-	10361511	10361598	TYK2	-0.000310876	1.14918	0.596788	0.999999
chr6	+	156901376	156901525	ARID1B	-0.000271112	0.214846	0.596797	0.999999
chr7	+	94427008	94427061	COL1A2	0.000626045	5.07614	0.596801	0.999999
chr2	+	230507993	230508031	SP100	-0.00027569	0.105326	0.596804	0.999999
chr9	-	104828916	104829138	ABCA1	-0.000515854	0.0864638	0.596809	0.999999
chr22	+	45340386	45340761	FAM118A	0.000466921	1.17904	0.596814	0.999999
chr3	+	158804319	158804322	MFSD1	-0.000344796	0.621011	0.596818	0.999999
chr14	+	105460358	105460457	MTA1	-0.000266325	0.884261	0.596818	0.999999
chr1	-	241519591	241519755	FH	-0.000243605	0.0300055	0.596829	0.999999
chr10	-	100238022	100238157	CWF19L1	0.000188004	0.936389	0.596836	0.999999
chr10	-	7576453	7576597	ITIH5	0.000368385	1.49123	0.596844	0.999999
chr17	-	6579389	6579653	KIAA0753	-0.000311093	0.375715	0.596847	0.999999
chr4	-	67644698	67644774	UBA6	-0.000351198	-0.224879	0.596853	0.999999
chr12	-	49024625	49024708	KMT2D	0.000320501	0.966005	0.596859	0.999999
chr17	+	35833907	35833941	TAF15	-0.000178465	2.36171	0.59686	0.999999
chr4	+	44694412	44694513	GUF1	-0.000271245	-0.181091	0.59686	0.999999
chr19	-	6733190	6733233	GPR108	-0.000204415	2.02857	0.59687	0.999999
chr6	+	33664870	33664969	ITPR3	-0.000394562	0.919174	0.59689	0.999999
chr17	-	39105854	39105953	PLXDC1	-0.000419174	0.0243742	0.596895	0.999999
chr18	-	59448046	59448103	CCBE1	0.000672277	-0.170553	0.5969	0.999999
chr16	-	84184851	84184899	TAF1C	-0.000471414	0.22342	0.5969	0.999999
chr3	-	10312646	10312730	SEC13	-0.000174116	2.84309	0.5969	0.999999
chr13	-	113180220	113180231	PCID2	0.000192995	0.711536	0.596904	0.999999
chr15	-	75617525	75617552	SNUPN	-0.000224171	0.197571	0.596911	0.999999
chr6	-	43675494	43675617	MRPS18A	-0.000210603	2.09453	0.596913	0.999999
chr12	+	65240136	65240238	LEMD3	-0.000271112	0.593744	0.596922	0.999999
chr1	-	193059218	193059296	UCHL5	0.000237656	-0.0590724	0.596925	0.999999
chr7	+	94427188	94427295	COL1A2	0.000634947	5.47921	0.596933	0.999999
chr1	-	1564773	1564916	SSU72	-0.000253228	3.15202	0.596936	0.999999
chr18	-	35993164	35993300	RPRD1A	-0.000231641	1.0975	0.596944	0.999999
chr19	-	10559831	10559928	KRI1	-0.000285684	0.0652625	0.596957	0.999999
chr7	-	77360824	77360901	GSAP	-0.000361057	1.09297	0.596967	0.999999
chr19	+	54143737	54143749	CNOT3	-0.000246475	0.268368	0.596969	0.999999
chr4	-	75977669	75977685	SDAD1	-0.00031024	-0.36579	0.596971	0.999999
chr8	-	143835018	143835529	NRBP2	0.000389672	1.92444	0.596979	0.999999
chr17	-	75891180	75891276	TRIM65	0.000339553	0.112995	0.596983	0.999999
chr16	-	84979189	84979285	ZDHHC7	-0.000203011	1.89476	0.596986	0.999999
chr19	+	51225803	51225965	CD33	-0.000416498	0.625986	0.596991	0.999999
chr5	+	176496486	176496663	FAF2	-0.000211144	1.17175	0.596992	0.999999
chr22	-	38488116	38488961	DDX17	0.000575496	4.42548	0.596992	0.999999
chr19	-	10395928	10395991	CDC37	-0.000275045	3.58555	0.596994	0.999999
chr9	-	112250929	112251103	PTBP3	-0.000322994	1.07735	0.596995	0.999999
chr6	+	36919578	36919701	C6orf89	0.000151994	2.04616	0.596997	0.999999
chr11	-	57530727	57530734	TIMM10	-0.000380533	0.103581	0.596998	0.999999
chr2	-	97658879	97659003	ACTR1B	-0.000178183	2.41748	0.597007	0.999999
chr9	+	36136742	36136784	GLIPR2	-0.000382157	2.21704	0.59701	0.999999
chr19	+	34365196	34365221	GPI	-0.000368802	-0.116869	0.597034	0.999999
chr2	-	219225071	219225077	ATG9A	-0.000230981	0.128579	0.597038	0.999999
chr2	-	63944600	63944655	VPS54	-0.000268573	0.22175	0.597048	0.999999
chr7	-	156763143	156763176	LMBR1	-0.00030658	-0.00538659	0.59706	0.999999
chr17	+	81672495	81672685	CCDC137	-0.00027056	0.518539	0.597073	0.999999
chr1	-	77945896	77946481	FUBP1	-0.000369222	0.23758	0.597077	0.999999
chr4	-	5836765	5836906	CRMP1	-0.000598137	-0.51291	0.597091	0.999999
chr20	+	39038647	39038847	DHX35	-0.000253284	0.226802	0.597092	0.999999
chr22	+	29312143	29312785	GAS2L1	0.000333498	2.18778	0.597096	0.999999
chr2	+	190362627	190362687	INPP1	-0.000340113	0.928295	0.597098	0.999999
chr12	-	89630505	89630645	ATP2B1	-0.000383452	0.65054	0.5971	0.999999
chrX	+	70492107	70492237	DLG3	-0.000275056	0.128573	0.597102	0.999999
chr5	-	160075882	160077843	PWWP2A	0.000233428	1.04438	0.597106	0.999999
chr9	+	34996671	34996866	DNAJB5	-0.000377863	0.517795	0.597112	0.999999
chr2	+	207575286	207575454	CREB1	-0.000211924	1.03876	0.597114	0.999999
chr11	+	67432996	67433042	RPS6KB2	-0.000239705	1.30324	0.597117	0.999999
chr17	+	4531053	4531119	SPNS2	-0.000360435	1.06111	0.597117	0.999999
chr6	-	90553465	90553586	MAP3K7	-0.000200502	0.737752	0.597118	0.999999
chrX	+	118638080	118638127	DOCK11	0.000388342	-0.0242167	0.597125	0.999999
chr20	+	63521668	63521938	PPDPF	-0.000524183	4.57537	0.597132	0.999999
chr3	-	48752176	48752317	PRKAR2A	-0.000221803	1.0313	0.597132	0.999999
chr10	-	11460510	11463849	USP6NL	0.000247155	2.93947	0.597137	0.999999
chr1	+	150510876	150511146	ECM1	-0.000337216	1.98108	0.59714	0.999999
chr19	+	35902529	35902537	HCST	-0.00066274	0.0609252	0.597141	0.999999
chr12	-	6374490	6374625	SCNN1A	-0.000378266	1.82894	0.597145	0.999999
chr7	-	140351358	140351360	SLC37A3	0.000288054	-0.208387	0.597155	0.999999
chr1	-	236555805	236555939	HEATR1	0.000230119	0.499862	0.597156	0.999999
chr16	+	50225098	50225238	TENT4B	0.000350898	-0.256144	0.597158	0.999999
chr7	+	101157377	101157485	AP1S1	-0.000247116	1.7616	0.597163	0.999999
chrX	-	53552638	53552893	HUWE1	-0.000271866	2.01637	0.597165	0.999999
chr19	+	46609306	46609319	CALM3	-0.000289395	3.0885	0.597185	0.999999
chr16	-	1350807	1351000	TSR3	-0.000345219	2.038	0.597185	0.999999
chr6	-	34606555	34606904	ILRUN	-0.00024865	3.16355	0.597201	0.999999
chr1	-	92842167	92844195	DIPK1A	0.000603563	1.81294	0.597203	0.999999
chr1	-	92847183	92847359	DIPK1A	-0.000603563	-0.257051	0.597203	0.999999
chr1	+	156137029	156137112	LMNA	-0.00145042	-1.01456	0.597222	0.999999
chr9	+	127787518	127787575	CDK9	-0.000224044	1.56721	0.597236	0.999999
chr6	+	43132526	43132551	PTK7	-0.000281081	1.13864	0.59724	0.999999
chr22	+	29292488	29292499	EWSR1	0.000269432	2.97879	0.597241	0.999999
chr16	-	67831829	67831840	CENPT	-0.000542578	0.149395	0.597244	0.999999
chr17	-	41982322	41982401	DNAJC7	0.000193616	2.42476	0.597258	0.999999
chr1	-	147155106	147159218	PRKAB2	0.000468764	3.53642	0.59726	0.999999
chr1	-	147159219	147159642	PRKAB2	-0.000468764	0.253239	0.59726	0.999999
chr17	+	1762061	1762067	SERPINF1	0.000788603	0.140626	0.597261	0.999999
chr3	-	136472413	136472492	STAG1	-0.000297348	0.111776	0.597265	0.999999
chr21	+	43753655	43753719	PDXK	0.000255943	2.60781	0.597273	0.999999
chr3	-	45834238	45834298	LZTFL1	0.00029005	0.540939	0.597281	0.999999
chr11	-	83273677	83273700	CCDC90B	0.000224664	1.01259	0.597294	0.999999
chr1	-	108931486	108931822	CLCC1	0.000205249	0.258154	0.597299	0.999999
chr2	+	43787181	43787250	DYNC2LI1	-0.000276288	0.871456	0.597301	0.999999
chr8	-	52668021	52668191	RB1CC1	-0.000288894	0.962845	0.597303	0.999999
chr4	-	88101230	88101319	ABCG2	0.000542623	0.161261	0.597303	0.999999
chr6	+	29943268	29943284	HLA-A	-0.000585835	6.42541	0.597307	0.999999
chr6	-	100516180	100516327	ASCC3	0.000239459	0.595822	0.597311	0.999999
chr19	+	8255725	8255725	CERS4	0.000310549	0.620763	0.597312	0.999999
chr19	+	11780019	11782486	ZNF441	-0.00054089	1.55094	0.597317	0.999999
chr19	+	11782487	11784078	ZNF441	0.00054089	1.02287	0.597317	0.999999
chr19	-	9611208	9611336	ZNF561	-0.000206183	0.618345	0.597319	0.999999
chr7	-	73570886	73570972	TBL2	0.000208902	0.955416	0.597336	0.999999
chr4	+	17582288	17582379	LAP3	-0.000314807	3.59856	0.597336	0.999999
chr3	-	195292314	195292452	ACAP2	-0.00027033	0.970703	0.59734	0.999999
chr13	+	32673216	32673356	PDS5B	-0.000368298	-0.406979	0.597341	0.999999
chr2	-	99322111	99322209	TXNDC9	0.000187766	1.74665	0.597342	0.999999
chr8	-	100712762	100712789	PABPC1	-0.000274617	4.97469	0.597344	0.999999
chr12	-	334329	334422	KDM5A	0.000322461	-0.0975119	0.597346	0.999999
chr3	-	49411977	49411994	RHOA	0.000217558	2.06387	0.597362	0.999999
chrX	-	63665886	63666017	ARHGEF9	0.000279656	0.045925	0.597367	0.999999
chr17	+	54900877	54900923	TOM1L1	-0.000349058	-0.264743	0.597382	0.999999
chr17	-	64500549	64500773	DDX5	0.000479718	6.35592	0.597388	0.999999
chr19	+	58549331	58549444	TRIM28	0.000199858	3.43161	0.597397	0.999999
chr10	-	3147163	3147250	PITRM1	0.000225297	1.36999	0.597398	0.999999
chr6	-	32109222	32109313	TNXB	-0.000678116	-0.0983899	0.597402	0.999999
chr13	+	27621892	27621892	POLR1D	-0.000264761	0.260684	0.597404	0.999999
chr19	+	10683756	10683789	ILF3	0.000234412	1.89003	0.597404	0.999999
chr1	-	149055630	149055899	NBPF9	-0.000360316	0.310498	0.597408	0.999999
chr9	+	20978339	20978454	FOCAD	-0.000253031	0.364834	0.597426	0.999999
chr17	+	78138168	78138188	TMC8	-0.000566479	-0.371621	0.597455	0.999999
chr8	-	61653568	61653660	ASPH	-0.000281085	2.54204	0.597459	0.999999
chr9	-	133364840	133364914	SURF4	-0.000274043	3.01081	0.597466	0.999999
chr13	+	45267364	45267376	GTF2F2	-0.000235965	0.0567873	0.597471	0.999999
chr16	+	89957538	89957540	DEF8	0.000218013	0.672703	0.597471	0.999999
chr9	+	70109720	70109804	MAMDC2	-0.000475336	2.08268	0.597479	0.999999
chr13	-	32538685	32538686	N4BP2L2	-0.000356205	1.14692	0.597481	0.999999
chr17	+	79077663	79077864	ENGASE	-0.00069236	-0.54898	0.597496	0.999999
chr11	-	82979268	82981789	RAB30	0.00037111	1.88988	0.597496	0.999999
chr22	+	31089699	31089725	SMTN	-0.000436606	0.905725	0.5975	0.999999
chr20	-	10652468	10652598	JAG1	-0.000384312	1.05166	0.597504	0.999999
chr2	-	61314585	61314744	USP34	-0.000323061	0.475416	0.597509	0.999999
chr6	-	106316101	106316208	ATG5	-0.000176917	1.10254	0.597509	0.999999
chr10	+	113726305	113726419	CASP7	-0.000219004	1.62321	0.59751	0.999999
chr17	-	58525162	58525201	SEPTIN4	-0.000306684	1.33565	0.597514	0.999999
chr3	+	129495450	129495487	IFT122	-0.000321832	-0.196658	0.597531	0.999999
chr6	-	17817201	17817233	KIF13A	0.000381181	0.160956	0.597554	0.999999
chr2	-	85349482	85349581	RETSAT	-0.000241444	1.87041	0.597554	0.999999
chr8	-	16175187	16175209	MSR1	-0.000602764	2.65388	0.597561	0.999999
chr3	-	15042460	15043022	MRPS25	0.00044834	0.437164	0.597562	0.999999
chr2	-	152144888	152144957	STAM2	-0.00025961	0.358982	0.597562	0.999999
chr3	-	149526013	149526125	WWTR1	-0.000337014	2.5862	0.597564	0.999999
chr4	-	5821243	5821851	CRMP1	0.000396142	0.985433	0.597573	0.999999
chr10	-	72213278	72213331	ASCC1	-0.000237319	-0.021237	0.597584	0.999999
chr4	-	24537174	24539150	DHX15	-0.000261499	2.13444	0.597588	0.999999
chr11	+	9424914	9424990	IPO7	-0.000321876	1.95818	0.597594	0.999999
chr15	+	83970484	83970637	ADAMTSL3	0.000485702	0.152326	0.597607	0.999999
chr13	-	44434015	44434566	TSC22D1	0.000389468	6.25127	0.59761	0.999999
chr19	-	43552244	43552275	XRCC1	-0.000232985	0.397275	0.597615	0.999999
chr17	-	40092793	40093282	NR1D1	0.000829888	0.24342	0.597615	0.999999
chr16	-	30382093	30382179	SEPTIN1	-0.000630105	-0.0137661	0.597618	0.999999
chr19	+	48993910	48993923	RUVBL2	0.000453589	-0.095467	0.597623	0.999999
chr2	-	40114731	40115030	SLC8A1	0.000338725	0.414941	0.597626	0.999999
chr1	+	203723961	203723962	ATP2B4	0.000441362	1.41457	0.597626	0.999999
chr1	+	6785491	6785517	CAMTA1	0.00031832	0.320328	0.597627	0.999999
chr11	-	95779879	95779926	FAM76B	-0.000410715	-0.298536	0.597628	0.999999
chr2	-	217848472	217848883	TNS1	-0.000450964	4.211	0.59763	0.999999
chr4	+	112647053	112647127	LARP7	-0.00019394	1.2633	0.59764	0.999999
chr11	-	6401365	6401429	APBB1	-0.000233125	1.47666	0.597644	0.999999
chr11	-	77616404	77616695	CLNS1A	0.00018489	2.96103	0.597648	0.999999
chr7	-	51193379	51193435	COBL	-0.000542586	-0.379142	0.597657	0.999999
chr1	-	46573734	46574825	MKNK1	-0.000445944	-0.598361	0.597662	0.999999
chrX	+	19354491	19354570	PDHA1	-0.000147673	1.76063	0.597663	0.999999
chr5	+	10394753	10394785	MARCHF6	-0.000293526	0.944743	0.597671	0.999999
chrX	+	68723626	68723843	STARD8	0.000393894	1.33329	0.597675	0.999999
chr13	-	98977784	98977990	DOCK9	-0.000585654	0.328508	0.597677	0.999999
chr13	-	98829497	98829522	DOCK9	0.000434533	1.61492	0.597678	0.999999
chr1	-	151055583	151055676	CDC42SE1	-0.000367232	0.865012	0.597679	0.999999
chr16	-	89287993	89288253	ANKRD11	0.000250126	1.11588	0.597679	0.999999
chr8	-	144103117	144103225	SHARPIN	-0.000250007	1.47516	0.597681	0.999999
chr19	+	13078613	13078735	NFIX	-0.000297234	1.98483	0.59769	0.999999
chr1	+	39434485	39434632	MACF1	-0.000470169	2.99574	0.597702	0.999999
chr19	-	18905576	18905629	COPE	-0.000326846	3.11538	0.597711	0.999999
chr5	-	883940	884070	BRD9	-0.000190836	1.00357	0.597713	0.999999
chr12	-	108646569	108646645	CORO1C	0.000279846	2.76537	0.597719	0.999999
chr20	-	49275779	49275879	ZNFX1	-0.000379393	0.513869	0.597721	0.999999
chr9	+	33307194	33307299	NFX1	-0.000196066	0.681608	0.597729	0.999999
chr5	-	1798390	1798828	MRPL36	0.000289832	1.62038	0.597731	0.999999
chr1	-	29154696	29154696	SRSF4	0.000248758	1.56771	0.597731	0.999999
chr6	-	85530192	85530275	SNX14	0.000224727	1.68524	0.597737	0.999999
chr6	-	111704020	111704086	FYN	-0.000260833	2.21393	0.597748	0.999999
chr19	-	48797191	48797333	BCAT2	0.000261614	1.48469	0.597756	0.999999
chr2	+	27647895	27647943	GPN1	0.000178291	1.18599	0.597761	0.999999
chr1	+	11748590	11748610	AGTRAP	-0.000274998	1.31166	0.597774	0.999999
chr12	-	49559453	49559535	MCRS1	0.000179859	1.95414	0.597774	0.999999
chr1	-	30733889	30733917	LAPTM5	0.000413127	4.11168	0.597775	0.999999
chr15	-	45364797	45364823	GATM	0.000435197	-0.232425	0.59778	0.999999
chr3	-	124773819	124773912	ITGB5	0.000262309	3.17007	0.597782	0.999999
chr11	+	125578133	125578191	EI24	-0.000197964	2.38221	0.597782	0.999999
chr4	+	143538786	143538938	SMARCA5	-0.000263149	2.58912	0.597784	0.999999
chr11	-	123059233	123059261	HSPA8	0.000269989	5.15194	0.597791	0.999999
chr2	+	101006072	101006349	RPL31	0.000345656	1.02885	0.597797	0.999999
chr1	+	171515797	171515859	PRRC2C	-0.000501365	-0.198239	0.5978	0.999999
chr10	+	79306100	79306344	ZMIZ1	0.000325475	1.79578	0.597804	0.999999
chr2	+	101831817	101831851	MAP4K4	-0.000274261	1.01348	0.597816	0.999999
chr12	-	6493251	6493262	MRPL51	-0.000304232	0.701927	0.597817	0.999999
chr14	-	24331018	24331129	ADCY4	-0.000551065	0.331955	0.59782	0.999999
chr5	-	178603272	178603588	CLK4	-0.000417431	0.252837	0.597824	0.999999
chr2	+	102394469	102394627	IL18R1	-0.000863052	-0.367854	0.597825	0.999999
chr9	-	122880594	122880794	RC3H2	-0.00026073	0.514411	0.597835	0.999999
chr5	+	172924103	172924109	ERGIC1	-0.000206455	2.43461	0.597839	0.999999
chr11	-	72988964	72989000	FCHSD2	-0.000267393	0.73795	0.597839	0.999999
chr2	+	203427412	203427528	ABI2	0.000221171	0.68775	0.597854	0.999999
chr14	-	21234078	21234218	HNRNPC	-0.00020994	4.75243	0.597856	0.999999
chr16	+	16076326	16076401	ABCC1	-0.000278904	0.384273	0.597861	0.999999
chr5	-	1063883	1063975	SLC12A7	0.000259533	0.80375	0.597864	0.999999
chr15	-	65595765	65595825	INTS14	-0.000169793	0.951638	0.597866	0.999999
chr10	-	125003385	125003463	CTBP2	-0.000199528	1.14983	0.597867	0.999999
chr3	+	4782619	4782741	ITPR1	-0.000289098	1.10094	0.597871	0.999999
chr7	+	66941848	66942024	TMEM248	-0.000159653	1.42679	0.597873	0.999999
chr15	-	45364824	45364860	GATM	0.000429394	-0.201174	0.597877	0.999999
chr12	+	45401795	45402020	ANO6	-0.000404495	2.64062	0.597877	0.999999
chr7	+	1092938	1093189	GPER1	0.000664799	0.204219	0.597878	0.999999
chr5	+	69410514	69410550	RAD17	0.000228809	0.300176	0.597882	0.999999
chr16	+	57040688	57040718	NLRC5	-0.000652258	-0.485027	0.597883	0.999999
chr2	-	97802652	97802790	TMEM131	-0.000272069	0.256007	0.597885	0.999999
chr2	+	241036790	241036915	SNED1	-0.000498172	-0.50286	0.597894	0.999999
chr3	-	120689715	120689888	RABL3	0.000192633	0.656793	0.597894	0.999999
chr17	+	82435741	82435870	HEXD	-0.000493898	-0.179828	0.5979	0.999999
chr12	-	7088849	7088986	C1R	-0.00043226	4.82656	0.597901	0.999999
chr16	+	84657945	84659538	KLHL36	-0.000277633	0.374159	0.597903	0.999999
chr11	+	44077446	44077699	ACCS	-0.000894903	-0.761736	0.597915	0.999999
chr9	+	121148672	121148861	CNTRL	-0.00048407	-0.358399	0.597917	0.999999
chr17	+	32022290	32022825	LRRC37B	-0.000467044	-0.316562	0.597918	0.999999
chr17	+	32049102	32049394	LRRC37B	0.000467044	-0.344561	0.597918	0.999999
chr7	+	45064623	45064646	CCM2	-0.000264416	1.11156	0.597949	0.999999
chr11	+	2768844	2768919	KCNQ1	0.000265609	1.12175	0.59795	0.999999
chr2	+	54630855	54631611	SPTBN1	-0.00044676	5.73198	0.597957	0.999999
chrX	+	45083524	45083608	KDM6A	-0.000219499	0.342257	0.597961	0.999999
chr1	+	88833245	88833431	PKN2	0.000272779	1.74073	0.597966	0.999999
chrX	-	37847481	37847514	DYNLT3	-0.000233063	0.873642	0.597972	0.999999
chr1	-	155264468	155264550	CLK2	0.000358987	1.41714	0.597989	0.999999
chr5	-	179800484	179800589	MGAT4B	-0.000248161	2.5146	0.597991	0.999999
chr8	-	140706119	140706156	PTK2	0.000236716	1.94554	0.597993	0.999999
chr22	-	36149127	36149142	APOL3	-0.000378228	2.05312	0.597998	0.999999
chr3	-	17404707	17404713	TBC1D5	0.000435036	-0.311874	0.597999	0.999999
chr5	-	146143539	146143550	LARS1	-0.000235041	0.719337	0.598001	0.999999
chr9	+	133351414	133351426	RPL7A	0.000326198	0.401641	0.598011	0.999999
chr17	-	17869340	17869473	TOM1L2	-0.000265211	0.886983	0.598016	0.999999
chr12	-	79788648	79788752	PPP1R12A	0.000294465	1.49025	0.598023	0.999999
chr7	+	150569888	150569959	GIMAP4	-0.000380596	2.26558	0.598024	0.999999
chr6	+	168509915	168510086	SMOC2	-0.000742325	0.141555	0.598027	0.999999
chr1	-	151761507	151761519	MRPL9	-0.000206556	1.24909	0.598029	0.999999
chr12	-	92781950	92782135	EEA1	-0.000328355	0.3432	0.598029	0.999999
chr7	+	129427039	129427175	AHCYL2	0.000427075	1.87739	0.598033	0.999999
chr1	-	184823650	184823742	NIBAN1	-0.000363278	1.05921	0.598039	0.999999
chr1	-	19357522	19357563	CAPZB	-0.000238042	4.24479	0.598046	0.999999
chr18	+	56756859	56757324	WDR7	-0.000269716	0.196555	0.598053	0.999999
chr5	-	179614519	179614523	HNRNPH1	-0.000400955	2.4346	0.598057	0.999999
chr1	+	39752910	39753052	PPIE	0.000257148	2.24928	0.598057	0.999999
chr9	+	87706132	87707382	DAPK1	0.000329487	4.10249	0.598063	0.999999
chr14	+	49782919	49783105	KLHDC2	0.000220944	1.79085	0.598067	0.999999
chr1	+	111147647	111147676	CEPT1	-0.00034262	0.107767	0.598088	0.999999
chr12	-	66137834	66137838	TMBIM4	0.000329072	0.273828	0.598088	0.999999
chr7	+	55978126	55978265	NIPSNAP2	-0.000210222	1.43194	0.598095	0.999999
chr2	-	74370466	74370544	DCTN1	-0.000207486	2.2713	0.598095	0.999999
chr19	-	6737510	6737539	GPR108	-0.00023951	0.556483	0.598098	0.999999
chr12	+	6724614	6724818	COPS7A	-0.000153593	2.44791	0.598104	0.999999
chr8	+	58570887	58570965	SDCBP	-0.000293905	4.38653	0.598108	0.999999
chrX	+	115646432	115646535	PLS3	0.000315234	4.60473	0.598114	0.999999
chr17	+	4833601	4833620	MINK1	-0.000428597	-0.280996	0.59812	0.999999
chr1	-	52461134	52461223	TUT4	-0.000326234	-0.139003	0.59812	0.999999
chr11	-	65868008	65868013	EFEMP2	-0.000276205	2.06147	0.59815	0.999999
chr5	-	53108522	53108643	MOCS2	-0.000201463	1.39193	0.59815	0.999999
chr7	+	77910245	77910409	PHTF2	0.000321122	-0.0276933	0.598156	0.999999
chr2	-	85844396	85844406	ST3GAL5	-0.000273335	1.04057	0.598166	0.999999
chr19	-	19121525	19121656	TMEM161A	-0.000236155	0.411376	0.598173	0.999999
chr12	+	2887935	2888000	RHNO1	-0.000281901	0.305768	0.598177	0.999999
chr17	+	76733342	76733377	METTL23	-0.000229229	1.09042	0.598181	0.999999
chr10	+	5756613	5756738	TASOR2	0.000305786	0.914736	0.598183	0.999999
chr20	+	58651313	58651315	STX16	-0.000405299	0.646643	0.598191	0.999999
chr8	+	120226627	120226766	COL14A1	-0.000711116	1.63671	0.598193	0.999999
chr18	-	49378659	49378700	DYM	-0.000253659	-0.0468436	0.598218	0.999999
chr7	+	131443481	131443702	MKLN1	-0.000216743	1.03837	0.59822	0.999999
chr19	-	13100690	13100748	LYL1	0.00060472	-0.295762	0.598221	0.999999
chr21	+	37088196	37088346	TTC3	0.000448809	-0.175238	0.598225	0.999999
chr2	-	190212956	190213075	HIBCH	0.000202568	1.08099	0.598227	0.999999
chr17	-	60212024	60212098	USP32	-0.00030925	-0.0646147	0.598228	0.999999
chr1	-	27360921	27361008	MAP3K6	-0.000465075	0.405236	0.598236	0.999999
chr5	+	146507178	146507207	TCERG1	0.000327349	0.265574	0.598237	0.999999
chr17	-	1679291	1679310	PRPF8	-0.000333435	1.06577	0.598241	0.999999
chr15	-	48463963	48464021	FBN1	-0.000542805	0.824693	0.598242	0.999999
chr5	+	73037143	73037192	FCHO2	-0.000378807	0.593437	0.598242	0.999999
chr8	-	100288131	100288206	RNF19A	-0.000351211	0.696494	0.598251	0.999999
chr3	-	49124443	49124479	LAMB2	0.000340562	2.87352	0.598255	0.999999
chr18	+	79330012	79330104	ATP9B	-0.000233596	-0.116479	0.598267	0.999999
chr16	-	89197298	89197409	SLC22A31	0.000666909	0.795985	0.598279	0.999999
chr1	-	150968133	150968172	CERS2	-0.000201904	3.22874	0.598281	0.999999
chr2	-	190252297	190252307	HIBCH	-0.000256746	0.0645707	0.598291	0.999999
chr16	+	15677801	15677944	NDE1	0.000236168	0.347839	0.598295	0.999999
chr12	+	7210130	7210242	PEX5	0.000204503	1.33253	0.598303	0.999999
chr9	+	5756212	5756372	RIC1	-0.000289124	0.349137	0.598308	0.999999
chr1	+	2174754	2174833	PRKCZ	0.000369739	1.75276	0.598309	0.999999
chr14	-	105147772	105147888	JAG2	-0.000475867	-0.218827	0.598326	0.999999
chr6	+	31966709	31966827	SKIV2L	-0.000249019	0.800101	0.598329	0.999999
chr12	-	53725087	53725258	CALCOCO1	-0.000314811	3.11205	0.598336	0.999999
chr1	+	2173897	2173951	PRKCZ	0.000372695	1.64135	0.598339	0.999999
chr6	-	158818167	158818227	EZR	-0.000439519	1.81622	0.59834	0.999999
chr16	-	683167	683184	JMJD8	-0.000208623	1.48456	0.598343	0.999999
chr2	-	201620186	201621645	TMEM237	-0.000216393	1.28779	0.598344	0.999999
chr1	+	111456146	111456226	ATP5PB	-0.000187271	3.4637	0.598351	0.999999
chr19	-	38308811	38308849	YIF1B	-0.000294308	1.11408	0.598352	0.999999
chr20	-	33714674	33714736	PXMP4	0.000531012	0.11389	0.598365	0.999999
chr16	-	11733982	11733999	TXNDC11	-0.000242114	1.32106	0.598366	0.999999
chr4	+	84619394	84619511	CDS1	-0.000673197	-0.111816	0.598369	0.999999
chr1	+	35370029	35370113	ZMYM4	-0.000318473	-0.271769	0.59837	0.999999
chr2	+	62831019	62831158	EHBP1	-0.000315445	0.23237	0.598382	0.999999
chr1	-	147184305	147184491	FMO5	0.000915384	-0.27398	0.598382	0.999999
chr17	+	50074212	50074280	ITGA3	-0.000351205	3.01887	0.598385	0.999999
chr8	-	70109782	70112069	NCOA2	0.000253067	3.26943	0.598387	0.999999
chrX	+	13762344	13762444	OFD1	0.000293854	0.507541	0.59839	0.999999
chr19	+	19196966	19197025	RFXANK	-0.000246233	1.71312	0.598391	0.999999
chr2	+	188985213	188985247	COL3A1	-0.000902919	3.41605	0.598405	0.999999
chr21	+	33573025	33573213	SON	-0.000421383	-0.0546107	0.598408	0.999999
chr22	+	23803402	23803422	SMARCB1	-0.000183537	1.72883	0.598411	0.999999
chr16	-	66511742	66511794	TK2	-0.000181341	1.32211	0.598415	0.999999
chr17	+	54949518	54949550	TOM1L1	-0.000317051	-0.132134	0.598426	0.999999
chr16	+	57452801	57452836	COQ9	-0.000257182	0.0370352	0.598426	0.999999
chr1	+	66374279	66374573	PDE4B	0.000525425	0.640688	0.59843	0.999999
chr12	+	885132	885704	WNK1	-0.000347214	3.37291	0.598444	0.999999
chr6	+	163478803	163478896	QKI	-0.000335792	2.79228	0.59845	0.999999
chr14	-	88485782	88485842	PTPN21	-0.000502635	0.639084	0.598451	0.999999
chr12	-	6333076	6333105	TNFRSF1A	-0.000283958	2.99644	0.598456	0.999999
chr20	-	543705	543712	CSNK2A1	-0.000211445	0.41593	0.598457	0.999999
chrX	-	110792088	110792215	CHRDL1	-0.00049037	2.17862	0.598458	0.999999
chr7	-	108514144	108514293	PNPLA8	-0.000298646	1.49576	0.598465	0.999999
chr9	-	136006537	136012024	NACC2	0.00026461	4.18376	0.598474	0.999999
chrX	-	53217853	53217966	KDM5C	-0.000243776	1.01896	0.598475	0.999999
chr19	+	48919260	48919286	NUCB1	0.000227579	3.71896	0.598494	0.999999
chr7	+	2445942	2447850	CHST12	-0.000430695	0.653793	0.598495	0.999999
chr12	-	96019168	96019240	LTA4H	-0.0004425	4.10717	0.598495	0.999999
chr7	-	27632336	27632441	HIBADH	-0.000212475	1.24766	0.598497	0.999999
chr6	-	89655764	89655968	MDN1	-0.000293689	0.413775	0.598499	0.999999
chr10	-	121910906	121911151	ATE1	-0.000239153	0.815848	0.598501	0.999999
chr2	-	130338258	130338495	CCDC115	0.000264826	1.94377	0.598512	0.999999
chr7	-	37259181	37259350	ELMO1	-0.000236568	1.13321	0.598517	0.999999
chr1	-	52366069	52366156	CC2D1B	-0.000313966	-0.233822	0.59852	0.999999
chr11	+	67429527	67429595	RPS6KB2	-0.000244449	1.12076	0.598521	0.999999
chr7	-	44966073	44966280	MYO1G	0.000417435	1.39928	0.598523	0.999999
chr5	-	112922228	112922230	REEP5	-0.000179194	1.5747	0.598524	0.999999
chr16	-	56498437	56498489	BBS2	-0.000236499	0.857321	0.598525	0.999999
chr1	+	31583513	31583575	TINAGL1	-0.000431714	2.6351	0.598526	0.999999
chr6	-	87562702	87562785	RARS2	-0.000175863	1.24888	0.598533	0.999999
chr2	-	27328851	27328931	GTF3C2	-0.000171176	0.971684	0.598536	0.999999
chr11	-	67353112	67353160	POLD4	0.000544675	-0.583671	0.598537	0.999999
chr6	-	33575793	33575803	BAK1	-0.000330473	0.0879288	0.598556	0.999999
chr8	+	27434523	27434559	PTK2B	-0.000281289	0.595069	0.598567	0.999999
chr13	+	49201800	49201966	FNDC3A	0.000318705	2.23618	0.598575	0.999999
chr19	+	39470119	39470274	SUPT5H	-0.0001749	2.45655	0.598576	0.999999
chr2	+	27370644	27370645	SNX17	0.000281134	0.594399	0.598576	0.999999
chr11	+	67608458	67608478	NDUFV1	-0.000257821	2.22495	0.59858	0.999999
chr6	+	52681813	52681914	TMEM14A	-0.000241299	1.5136	0.598592	0.999999
chr3	+	132473145	132473227	DNAJC13	0.000379427	-0.37053	0.598593	0.999999
chr10	+	102468955	102469197	MFSD13A	-0.000410423	-0.106943	0.5986	0.999999
chr4	+	55893552	55893627	EXOC1	-0.000220582	0.958304	0.5986	0.999999
chr14	+	59484560	59484568	JKAMP	-0.000219878	0.517437	0.5986	0.999999
chr19	+	50259144	50259265	MYH14	-0.000429562	1.53549	0.598602	0.999999
chr15	-	63774694	63775164	HERC1	-0.000477374	-0.532752	0.598616	0.999999
chr1	+	186166808	186166942	HMCN1	0.000392911	1.33014	0.598622	0.999999
chr1	-	25228118	25228235	SYF2	-0.000201589	3.09532	0.598628	0.999999
chr11	-	67464623	67464661	TMEM134	0.00030324	0.829323	0.598628	0.999999
chr6	+	34773446	34773532	SNRPC	0.000218832	2.94056	0.59864	0.999999
chr7	+	2244609	2244685	NUDT1	-0.000410748	-0.0485275	0.59864	0.999999
chrX	-	47637053	47637114	ELK1	0.00032834	-0.12835	0.598649	0.999999
chr8	-	143580186	143580206	EEF1D	0.000315542	4.54206	0.598656	0.999999
chr17	+	51268837	51268904	UTP18	-0.000244984	0.773431	0.598664	0.999999
chr12	-	55696283	55696416	ITGA7	-0.000558554	0.453027	0.598664	0.999999
chrX	+	119575375	119575397	UBE2A	-0.000195795	1.47721	0.598664	0.999999
chr11	-	4386189	4386257	TRIM21	0.00026592	1.06556	0.598666	0.999999
chr3	-	125019262	125019412	HEG1	-0.000501269	2.29424	0.598673	0.999999
chr15	-	49137150	49137227	COPS2	-0.000222125	1.5855	0.598674	0.999999
chr12	-	116022456	116022508	MED13L	0.000405144	0.260522	0.598676	0.999999
chr7	-	124823971	124824074	POT1	0.000197112	0.519357	0.598679	0.999999
chr8	-	124585087	124585161	MTSS1	-0.000365843	0.216392	0.598695	0.999999
chr10	-	79937740	79938228	SFTPD	0.000633224	6.47499	0.598699	0.999999
chr16	+	71920760	71920817	IST1	-0.000172475	2.91656	0.598709	0.999999
chrX	-	135051369	135051476	RTL8A	-0.000291464	1.0186	0.598719	0.999999
chr6	-	85642891	85642922	SYNCRIP	-0.000314215	0.387852	0.598728	0.999999
chr9	-	133797710	133797809	VAV2	-0.000263998	0.531921	0.598728	0.999999
chr15	-	50252612	50252774	HDC	-0.000751098	-0.343627	0.59873	0.999999
chr15	+	83913092	83913378	ADAMTSL3	-0.000396427	0.833442	0.59873	0.999999
chr20	+	62303568	62303781	ADRM1	-0.000322334	2.88126	0.598739	0.999999
chr14	+	102033976	102034188	DYNC1H1	-0.000305148	3.062	0.598741	0.999999
chr2	-	38749347	38749528	SRSF7	-0.000417631	1.20641	0.598742	0.999999
chr13	-	75306313	75306465	TBC1D4	-0.00029208	0.819466	0.598749	0.999999
chr19	-	43586521	43589687	IRGQ	-0.000287691	2.54936	0.598776	0.999999
chr16	+	48361760	48361836	LONP2	-0.000448526	-0.574306	0.59878	0.999999
chr17	-	81512116	81512142	ACTG1	-0.00030333	6.50316	0.598784	0.999999
chr6	+	33276391	33276505	RPS18	0.000315746	6.27428	0.598785	0.999999
chrX	-	130136045	130136047	AIFM1	0.000224478	0.169181	0.598792	0.999999
chr17	-	17261998	17262019	COPS3	-0.000202323	0.934765	0.598796	0.999999
chr20	-	44948730	44948877	TOMM34	-0.000318265	1.14906	0.598797	0.999999
chr4	-	73141741	73141792	ANKRD17	0.000339223	0.000466698	0.598801	0.999999
chr8	-	27598537	27598635	CLU	0.000458367	5.36327	0.598808	0.999999
chr12	-	6549756	6549896	IFFO1	-0.000374857	0.934321	0.598812	0.999999
chr3	-	196055080	196055110	TFRC	0.000541083	2.57855	0.598812	0.999999
chr9	+	131159438	131159486	NUP214	-0.000284218	-0.161433	0.598825	0.999999
chr2	+	113238090	113238212	PAX8-AS1	-0.00088508	0.066035	0.598829	0.999999
chr5	-	150297214	150298234	ARSI	-0.000433232	0.937794	0.59883	0.999999
chrX	+	147940581	147940662	FMR1	-0.000224581	0.956831	0.598837	0.999999
chr22	+	36938437	36938611	CSF2RB	0.000363024	1.25403	0.598845	0.999999
chr8	-	133256819	133256839	NDRG1	-0.00031164	3.47558	0.598852	0.999999
chr4	-	48527477	48527653	FRYL	-0.000308935	1.06793	0.598865	0.999999
chr19	-	5933414	5933416	RANBP3	0.000184397	0.656906	0.598865	0.999999
chr1	-	182385940	182386194	GLUL	0.000486788	0.675977	0.598867	0.999999
chr8	+	97941777	97941802	MATN2	-0.000613038	0.0852541	0.598874	0.999999
chr8	-	52661571	52661719	RB1CC1	-0.000292141	0.861775	0.598881	0.999999
chr3	-	149178415	149178631	CP	0.000803378	0.537442	0.598881	0.999999
chr8	-	144318461	144318566	DGAT1	-0.00023239	0.767905	0.598893	0.999999
chr8	-	89970519	89970519	NBN	-0.000265611	0.518612	0.598894	0.999999
chr16	-	24947482	24947595	ARHGAP17	-0.000209716	1.38291	0.598897	0.999999
chr11	-	77355705	77355842	PAK1	-0.000253053	1.13612	0.5989	0.999999
chr16	+	19460235	19460239	TMC5	-0.000744096	-0.358399	0.598905	0.999999
chr2	+	33361429	33361515	LTBP1	0.000432066	2.49499	0.598907	0.999999
chr4	+	105937009	105937128	NPNT	-0.000472143	2.91247	0.598924	0.999999
chr6	-	152239533	152239706	SYNE1	-0.000393644	1.04068	0.598925	0.999999
chr1	-	230843354	230843670	C1orf198	-0.000410245	3.58376	0.598925	0.999999
chr19	+	39406929	39406932	ZFP36	0.00101564	1.62621	0.598927	0.999999
chr16	-	89200122	89200318	SLC22A31	-0.000918999	-0.318255	0.598933	0.999999
chr1	-	46194582	46194651	POMGNT1	-0.000177113	1.51671	0.598948	0.999999
chr14	-	92714424	92714451	LGMN	-0.000397579	3.49321	0.598951	0.999999
chr5	+	103158188	103158289	PPIP5K2	-0.000348901	-0.118503	0.598954	0.999999
chr5	+	151804163	151804203	G3BP1	0.000261902	1.65364	0.598959	0.999999
chr6	-	56469000	56469882	DST	0.000856527	-0.612388	0.59896	0.999999
chr9	-	137198987	137200105	TPRN	-0.000332841	1.68425	0.598961	0.999999
chr6	+	26444011	26444284	BTN3A3	-0.000340474	2.32877	0.598965	0.999999
chr17	-	1646906	1646989	RILP	-0.000298864	1.5559	0.598972	0.999999
chr20	-	49643526	49643650	B4GALT5	-0.000449711	1.43756	0.598972	0.999999
chr3	-	93927250	93927407	PROS1	-0.000304101	1.60707	0.598991	0.999999
chr14	+	59484545	59484559	JKAMP	-0.000234472	0.295367	0.598993	0.999999
chr1	-	200649074	200649149	DDX59	0.000241384	0.356922	0.599008	0.999999
chr15	-	78934108	78934814	CTSH	0.000542594	1.76041	0.599014	0.999999
chr8	-	96231095	96231132	UQCRB	0.000229622	4.44626	0.59902	0.999999
chr12	+	40315212	40315300	LRRK2	-0.000609139	2.2304	0.599021	0.999999
chr17	-	1674442	1674537	PRPF8	-0.000299932	2.01972	0.599027	0.999999
chr10	-	101791354	101791439	OGA	0.000282175	2.05961	0.59903	0.999999
chrX	-	53217829	53217852	KDM5C	-0.000273008	0.46166	0.599034	0.999999
chr3	-	66380225	66380489	LRIG1	0.000306852	2.65911	0.599034	0.999999
chr19	+	14563885	14563903	TECR	-0.000244614	2.35837	0.59904	0.999999
chr20	+	1118753	1118902	PSMF1	-0.000191435	2.6635	0.599045	0.999999
chr1	-	32394080	32394140	BSDC1	-0.00019051	1.41172	0.599055	0.999999
chr17	-	6649982	6650078	MED31	0.000236387	0.192288	0.599067	0.999999
chr17	-	8142649	8142835	PER1	0.000612142	2.65631	0.599073	0.999999
chr1	+	46409101	46409198	FAAH	-0.000329621	0.32646	0.599074	0.999999
chr8	-	143580034	143580072	EEF1D	0.000314105	4.44512	0.599074	0.999999
chr7	-	64519878	64521925	ZNF680	0.00046771	1.53443	0.599089	0.999999
chr7	-	64521926	64522449	ZNF680	-0.00046771	0.197926	0.599089	0.999999
chr5	-	82278342	82278351	RPS23	-0.000431553	3.75522	0.59909	0.999999
chrX	-	15479729	15479821	PIR	-0.000377437	0.0571571	0.599098	0.999999
chr11	+	1887503	1887576	LSP1	0.000442222	3.10987	0.599098	0.999999
chr17	+	28185179	28185265	NLK	0.000232926	0.270836	0.5991	0.999999
chr17	+	73236023	73236995	C17orf80	-0.000225848	1.73601	0.599107	0.999999
chr19	+	49335495	49335575	CD37	-0.000372118	2.67276	0.599109	0.999999
chr22	-	50529339	50529495	TYMP	-0.000821537	-0.283079	0.59911	0.999999
chr15	-	75505675	75505816	PTPN9	-0.000196626	1.44233	0.599111	0.999999
chr17	-	30272890	30272899	BLMH	-0.000208848	0.437086	0.599116	0.999999
chr12	+	104319574	104319585	TXNRD1	-0.000360023	1.4676	0.599119	0.999999
chr5	+	66170585	66170628	SREK1	0.000302916	0.641554	0.599119	0.999999
chr10	+	91844919	91845028	TNKS2	-0.00031921	1.07266	0.599126	0.999999
chr2	+	231713507	231713536	PTMA	-0.000248372	2.09152	0.599151	0.999999
chr12	-	57475291	57475363	ARHGAP9	-0.000468713	0.0246896	0.599154	0.999999
chr17	-	78122605	78122748	TMC6	-0.000390757	0.596455	0.59916	0.999999
chr14	-	100295657	100295692	SLC25A29	-0.000791206	-0.69654	0.599161	0.999999
chr3	+	138229000	138229010	ARMC8	-0.000225998	0.233323	0.599166	0.999999
chr12	+	8092881	8093043	NECAP1	-0.000199045	1.3977	0.599172	0.999999
chr22	+	17103494	17103577	IL17RA	-0.00026562	0.557741	0.599177	0.999999
chr16	+	57469165	57469198	POLR2C	-0.000168562	2.3062	0.599186	0.999999
chr3	+	39069643	39069690	WDR48	-0.000242225	0.610938	0.599192	0.999999
chr8	+	39082968	39083073	ADAM9	0.000302867	3.25385	0.599201	0.999999
chr16	-	55810517	55810570	CES1	0.000455487	4.76909	0.599208	0.999999
chr3	+	160419503	160419543	SMC4	-0.000333444	0.189024	0.599212	0.999999
chr11	-	123059098	123059103	HSPA8	0.000268332	5.08798	0.599214	0.999999
chr20	-	50948629	50948662	DPM1	-0.000177675	1.74223	0.599219	0.999999
chr12	+	57490207	57490216	MARS1	-0.000231241	0.909999	0.599222	0.999999
chr15	-	55289716	55289791	RAB27A	-0.000311091	0.834247	0.599224	0.999999
chr22	-	50287937	50287986	PLXNB2	-0.00032468	0.940793	0.599237	0.999999
chrX	+	24067964	24068108	EIF2S3	-0.000192901	3.42252	0.599238	0.999999
chr14	+	99481450	99481479	CCNK	-0.000248094	0.515242	0.599248	0.999999
chr11	+	75911979	75912039	UVRAG	-0.000265353	0.155192	0.599249	0.999999
chr17	-	57849967	57849997	MRPS23	-0.000207815	1.53512	0.59925	0.999999
chr9	-	128179010	128179050	CIZ1	-0.000193598	1.05437	0.599258	0.999999
chr11	+	35229129	35229164	CD44	0.000366417	4.42327	0.599259	0.999999
chr18	-	9562073	9562075	PPP4R1	0.000289639	1.34434	0.599259	0.999999
chr17	+	32182757	32182865	RHOT1	-0.000228081	1.15585	0.599262	0.999999
chr8	+	15623080	15623249	TUSC3	-0.00028512	1.52666	0.599263	0.999999
chr2	+	96825175	96825201	CNNM3	-0.000291009	0.0767468	0.599264	0.999999
chr20	+	349726	349832	NRSN2	-0.000246382	0.61043	0.599265	0.999999
chr20	-	62345818	62345877	LAMA5	-0.00066354	-0.192273	0.599266	0.999999
chr7	+	74190288	74190306	EIF4H	-0.000326384	0.0147418	0.599281	0.999999
chr3	-	115842458	115842497	LSAMP	0.00038262	0.100735	0.599324	0.999999
chr10	+	68962082	68962157	DDX21	-0.00056444	1.17514	0.599338	0.999999
chr6	+	26392375	26392722	BTN2A2	0.000244427	1.6421	0.599339	0.999999
chr19	-	1117470	1117499	SBNO2	0.000630044	-0.0140123	0.599345	0.999999
chr16	-	15856995	15857011	MYH11	-0.000658737	1.74688	0.599347	0.999999
chr3	-	73385698	73385785	PDZRN3	-0.000363453	0.334728	0.59935	0.999999
chr3	-	197044185	197044259	DLG1	0.000245321	0.749853	0.599351	0.999999
chr19	+	38374788	38374961	PSMD8	-0.000228278	3.07297	0.599355	0.999999
chr17	-	29648144	29648344	SSH2	-0.000374651	0.194953	0.599358	0.999999
chrX	+	48806368	48806418	HDAC6	-0.000259923	0.27589	0.599368	0.999999
chr17	+	81983627	81983668	ASPSCR1	-0.000355686	-0.112358	0.599372	0.999999
chr16	+	5075398	5075536	ALG1	-0.000259657	0.773774	0.599373	0.999999
chr2	+	231796187	231796308	COPS7B	-0.000215189	0.823415	0.599377	0.999999
chr20	-	2659699	2659793	IDH3B	0.00019978	2.21138	0.599379	0.999999
chr17	-	81822454	81822800	MCRIP1	0.000292942	2.80896	0.59938	0.999999
chr17	-	4017836	4017971	ZZEF1	0.000237897	0.639279	0.599391	0.999999
chr20	-	51388626	51391227	NFATC2	-0.000552943	2.58465	0.599391	0.999999
chr17	+	81103921	81104001	BAIAP2	0.000307483	1.35066	0.599396	0.999999
chr19	-	58556141	58556200	UBE2M	0.000201563	2.32613	0.599398	0.999999
chr22	-	36520576	36520632	EIF3D	-0.00019446	3.39271	0.599428	0.999999
chr17	+	67940528	67940545	BPTF	-0.000347893	0.157364	0.599445	0.999999
chr7	+	80134853	80135005	GNAI1	0.000487732	-0.368978	0.599448	0.999999
chr1	+	32037835	32038036	KHDRBS1	-0.000187992	3.60124	0.59945	0.999999
chr16	-	46672265	46672417	VPS35	-0.000214031	2.61122	0.599453	0.999999
chr10	+	88990852	88990876	FAS	-0.000342003	0.640718	0.599457	0.999999
chr4	+	145110103	145110240	ABCE1	-0.000303166	1.23764	0.59946	0.999999
chrX	-	150898522	150898609	CD99L2	-0.000263508	0.712447	0.599474	0.999999
chr2	+	218701866	218702623	STK36	0.000438958	0.970716	0.599489	0.999999
chr12	-	108662114	108662158	CORO1C	-0.00028039	2.61207	0.599498	0.999999
chr3	-	48679122	48679183	NCKIPSD	-0.000298996	0.0708382	0.599505	0.999999
chr7	-	6692602	6692703	ZNF12	-0.000430681	-0.324472	0.59951	0.999999
chr2	-	200493172	200493225	KCTD18	-0.000240234	0.229396	0.599521	0.999999
chr16	+	53254438	53254605	CHD9	0.000421949	-0.186077	0.599522	0.999999
chr10	+	68771206	68771301	CCAR1	-0.000289377	0.711126	0.599526	0.999999
chr9	-	137114493	137114576	DPP7	-0.00042121	1.01748	0.599535	0.999999
chr2	+	186675604	186675638	ITGAV	0.000432894	1.32222	0.599538	0.999999
chr11	-	499015	499030	RNH1	0.000288778	3.20714	0.599539	0.999999
chr21	+	17565616	17565852	CXADR	0.000563547	0.0388748	0.599542	0.999999
chr8	+	23290052	23290219	R3HCC1	-0.000224935	1.83827	0.599548	0.999999
chr6	-	56060071	56060080	COL21A1	0.000495342	-0.383257	0.599549	0.999999
chr1	+	212358686	212358787	PPP2R5A	0.000284423	3.15596	0.59956	0.999999
chr5	-	31467945	31467991	DROSHA	-0.000235042	-0.0299547	0.59957	0.999999
chr12	-	53194259	53194344	ITGB7	-0.000530089	0.000459511	0.599576	0.999999
chr17	+	81899925	81899940	ANAPC11	0.000265097	2.36887	0.599579	0.999999
chr15	+	90473715	90473798	IQGAP1	-0.000355923	2.60067	0.599579	0.999999
chr3	-	52668527	52668620	PBRM1	-0.000388211	-0.251298	0.599595	0.999999
chr22	-	30338840	30338960	SF3A1	0.000186244	2.4212	0.599597	0.999999
chr19	+	38119306	38119493	SIPA1L3	-0.000290916	0.266241	0.599602	0.999999
chr1	-	77966884	77966955	FUBP1	-0.000269988	1.6672	0.599603	0.999999
chr7	-	151471400	151471403	RHEB	0.000205021	2.88603	0.599605	0.999999
chr15	+	48332268	48332405	DUT	0.000282848	1.13588	0.599621	0.999999
chr16	-	682528	682542	JMJD8	0.000205205	1.59187	0.599629	0.999999
chr1	+	43613618	43613715	PTPRF	0.000339396	2.31809	0.599633	0.999999
chr8	-	11843010	11843026	CTSB	0.00045126	2.14227	0.59965	0.999999
chr1	+	62863992	62865513	ATG4C	0.000250278	1.02046	0.599657	0.999999
chr12	-	75505198	75505254	KRR1	0.000220721	0.514095	0.599677	0.999999
chr13	-	49540876	49541006	RCBTB1	0.000285344	0.680948	0.599689	0.999999
chr12	+	10212991	10213092	GABARAPL1	-0.000270982	2.37496	0.599693	0.999999
chr2	+	71071686	71071790	NAGK	-0.000301397	2.8907	0.599711	0.999999
chr22	+	38479593	38479751	KDELR3	-0.000417087	0.574878	0.59972	0.999999
chr10	-	114545005	114545098	ABLIM1	0.000525542	0.134596	0.59972	0.999999
chr19	-	2234150	2234240	PLEKHJ1	-0.000333668	1.45732	0.599721	0.999999
chr14	-	92717380	92717447	LGMN	-0.000397653	3.58431	0.599735	0.999999
chr12	-	122526848	122526936	RSRC2	-0.000227424	1.17692	0.599743	0.999999
chr5	-	88751862	88751865	MEF2C	0.000415622	-0.0891655	0.599745	0.999999
chr10	+	89307437	89308775	IFIT2	0.000503844	3.43108	0.599748	0.999999
chr3	+	50271459	50271480	SEMA3B	-0.000430502	1.55802	0.59975	0.999999
chr19	+	10466887	10467365	PDE4A	0.00017577	1.99919	0.599754	0.999999
chr11	+	3825441	3825509	PGAP2	0.000249771	0.765186	0.599757	0.999999
chr10	-	100246795	100246935	CWF19L1	-0.000201455	0.556254	0.599758	0.999999
chr5	+	32601094	32601130	SUB1	0.000247584	2.91407	0.599763	0.999999
chrX	+	41343221	41343288	DDX3X	-0.000408907	3.24295	0.599782	0.999999
chr11	-	111752159	111752332	PPP2R1B	-0.000274965	0.589598	0.599791	0.999999
chr19	+	47256525	47256597	CCDC9	-0.000356918	-0.192555	0.599794	0.999999
chr6	-	31869596	31869637	SLC44A4	-0.000856405	0.254638	0.599803	0.999999
chr16	-	8859331	8859335	CARHSP1	0.000344857	1.85135	0.599806	0.999999
chr1	-	52055177	52055191	TXNDC12	0.000371939	0.190656	0.599811	0.999999
chr5	-	111735496	111735507	NREP	0.000374616	0.569044	0.599841	0.999999
chr3	-	157157011	157157022	CCNL1	-0.000708108	0.329877	0.599854	0.999999
chr20	-	45848533	45848675	ACOT8	-0.000235318	1.038	0.599857	0.999999
chr15	+	90228265	90228407	SEMA4B	0.00034548	1.2605	0.599866	0.999999
chr16	+	2208613	2208613	MLST8	0.000239594	0.469099	0.599888	0.999999
chr10	-	63184608	63184738	JMJD1C	0.00037592	1.72731	0.599895	0.999999
chr18	-	68697932	68698031	TMX3	-0.000245667	1.0171	0.599931	0.999999
chr19	-	45777566	45777590	DMPK	-0.000398218	1.12532	0.599933	0.999999
chr5	-	138189828	138189906	CDC23	0.000210909	0.261147	0.599933	0.999999
chr15	-	63644992	63645097	HERC1	-0.000277228	0.764235	0.599942	0.999999
chr7	-	36887560	36887672	ELMO1	-0.00022474	1.48785	0.599955	0.999999
chr7	-	5528672	5528707	ACTB	-0.000467888	7.86231	0.599957	0.999999
chr8	-	94940830	94941091	TP53INP1	-0.000465661	0.885634	0.599963	0.999999
chr8	-	130052842	130054740	ASAP1	0.000263579	3.73911	0.599963	0.999999
chr10	-	124408542	124408637	OAT	-0.000225568	2.60096	0.599964	0.999999
chr1	+	207767013	207767117	CD46	-0.000368185	4.01272	0.599965	0.999999
chr11	+	75204400	75204717	SLCO2B1	0.000376513	4.23466	0.599976	0.999999
chr1	-	31906421	31908262	PTP4A2	0.000213353	5.2593	0.599987	0.999999
chr12	+	119193699	119193711	HSPB8	-0.000410225	2.25873	0.599987	0.999999
chr2	+	27084415	27084531	EMILIN1	0.000467273	2.73052	0.599991	0.999999
chr17	-	59031896	59032090	TRIM37	-0.00024801	-0.0508007	0.599992	0.999999
chr10	+	119443544	119443752	GRK5	0.000328322	3.40736	0.599994	0.999999
chr5	+	138827627	138827718	CTNNA1	-0.000226332	3.84568	0.600001	0.999999
chr9	+	69377370	69377477	FAM189A2	-0.000446922	1.4234	0.600004	0.999999
chr15	-	48474528	48474650	FBN1	-0.000526161	1.01682	0.60001	0.999999
chr10	-	3147572	3147737	PITRM1	0.000217306	1.73237	0.600011	0.999999
chr7	+	100870370	100870463	TRIP6	-0.000278768	2.3145	0.600012	0.999999
chr19	-	49862076	49862085	PNKP	0.000339094	0.177776	0.600018	0.999999
chr12	-	57768987	57769048	METTL1	0.00047879	-0.303042	0.600024	0.999999
chr15	-	48488113	48488241	FBN1	-0.000590369	0.472763	0.600029	0.999999
chr12	-	6966424	6966464	PHB2	0.00025251	3.34035	0.600044	0.999999
chr5	-	146135601	146135664	LARS1	0.000210981	1.44	0.600044	0.999999
chr7	+	74068657	74068700	ELN	0.00050539	3.20515	0.600049	0.999999
chr5	+	126617250	126617333	PHAX	0.000175236	0.870062	0.60006	0.999999
chr3	-	52563283	52563363	PBRM1	-0.000256902	0.763994	0.600061	0.999999
chr7	-	92489293	92489371	PEX1	0.000282903	0.0590338	0.600079	0.999999
chr1	+	100291403	100291771	RTCA	0.000185273	1.6047	0.600079	0.999999
chr20	+	38569888	38569996	RALGAPB	0.000232088	0.91457	0.600081	0.999999
chr16	-	74887683	74887755	WDR59	0.000232651	0.370988	0.60009	0.999999
chr17	+	50548582	50548618	SPATA20	-0.000356732	0.681284	0.600094	0.999999
chr4	-	119542459	119542634	PDE5A	-0.000476494	1.5518	0.600101	0.999999
chr16	+	1976258	1976314	TBL3	-0.000261085	0.604198	0.600102	0.999999
chr4	+	88057983	88058103	PKD2	-0.000375966	1.21755	0.60011	0.999999
chr3	+	49175062	49175163	KLHDC8B	0.000332056	1.20597	0.600111	0.999999
chr12	-	1593039	1594581	FBXL14	-0.000218645	1.93528	0.600112	0.999999
chr11	-	65660172	65660188	RELA	-0.000247981	1.49109	0.600117	0.999999
chr12	-	29337356	29340856	ERGIC2	0.000174364	2.28348	0.600122	0.999999
chr17	-	75238246	75238356	GGA3	0.000216261	1.1284	0.600122	0.999999
chr5	-	151131231	151131289	ANXA6	-0.00024802	3.54858	0.600132	0.999999
chr2	-	43957385	43957451	LRPPRC	-0.000260031	0.686312	0.600144	0.999999
chr19	+	7524961	7525166	MCOLN1	-0.000335339	0.874193	0.600151	0.999999
chr1	-	85018083	85018907	MCOLN3	0.000608866	0.431566	0.600165	0.999999
chr3	+	58294363	58294400	ABHD6	0.000453897	-0.254924	0.600173	0.999999
chr5	+	75358690	75358729	HMGCR	0.000361931	0.950301	0.600177	0.999999
chr2	+	130346365	130346411	IMP4	0.000240956	1.19166	0.600177	0.999999
chr12	+	6816282	6816357	CD4	0.000318529	3.13397	0.600187	0.999999
chr19	+	14404383	14404562	ADGRE5	0.000308335	3.62058	0.600187	0.999999
chr4	+	20616910	20616947	SLIT2	0.000519237	2.35378	0.600193	0.999999
chr14	-	23034728	23034885	PSMB5	-0.000210552	2.9549	0.600196	0.999999
chr14	+	74889275	74889276	DLST	-0.000182808	1.17316	0.6002	0.999999
chr8	+	11779598	11779950	NEIL2	-0.000249192	0.661139	0.600202	0.999999
chr7	-	101211635	101211672	PLOD3	-0.000202999	1.20457	0.600203	0.999999
chr12	-	53196041	53196100	ITGB7	-0.000632414	-0.393415	0.600205	0.999999
chr8	+	43191590	43191595	HGSNAT	0.000267101	0.488552	0.600206	0.999999
chr16	-	3383056	3383332	ZSCAN32	0.000203212	0.574639	0.600213	0.999999
chr5	+	179699025	179699025	CANX	-0.000282669	1.33501	0.600215	0.999999
chr3	+	127029440	127029529	PLXNA1	0.000352524	0.499362	0.600219	0.999999
chr12	+	69348384	69348385	LYZ	0.000734911	0.121768	0.60022	0.999999
chr1	-	202758440	202758510	KDM5B	-0.000288378	-0.0822075	0.600221	0.999999
chr8	+	42167666	42167755	AP3M2	0.000283504	0.0483076	0.600228	0.999999
chr7	-	75558222	75558255	HIP1	-0.000412661	0.30407	0.600236	0.999999
chr17	-	29577136	29577183	GIT1	-0.000224786	1.26646	0.600237	0.999999
chr20	-	45857188	45857196	ACOT8	-0.000305168	-0.0959533	0.600239	0.999999
chr15	-	72265930	72265930	PARP6	-0.000359083	0.21697	0.600245	0.999999
chr17	-	42125867	42125898	RAB5C	0.000235939	3.41612	0.600246	0.999999
chr5	-	96795042	96795162	ERAP1	-0.000342375	1.62824	0.600272	0.999999
chr1	-	1756503	1756587	NADK	-0.000226275	1.56109	0.600275	0.999999
chr12	+	57614016	57614119	ARHGEF25	0.000367637	0.933039	0.600275	0.999999
chr8	-	38996419	38996483	TM2D2	0.00022416	0.893042	0.600276	0.999999
chr3	-	46680430	46680541	ALS2CL	-0.000508874	0.911863	0.600277	0.999999
chr7	+	100088993	100089053	COPS6	-0.000190451	2	0.600289	0.999999
chr12	-	48679694	48679760	KANSL2	-0.000213422	0.261729	0.600298	0.999999
chr18	-	57605857	57605862	NARS1	0.000195161	2.21197	0.600302	0.999999
chr5	+	73034657	73034701	FCHO2	-0.000395977	0.441902	0.600308	0.999999
chr14	-	75134356	75134439	TMED10	-0.000209049	3.26253	0.600309	0.999999
chr17	+	64452597	64452866	MILR1	-0.000411945	0.376178	0.600341	0.999999
chr19	-	45624783	45624818	EML2	-0.000243832	0.377797	0.600341	0.999999
chr12	-	21501463	21501480	RECQL	-0.000384206	-0.290438	0.600349	0.999999
chr5	-	34909258	34909356	RAD1	0.000193915	0.995932	0.60035	0.999999
chr8	-	38457442	38457446	FGFR1	-0.000353387	0.538658	0.600356	0.999999
chr18	-	54188874	54189011	MBD2	-0.000165716	3.07657	0.600361	0.999999
chr3	-	130735869	130736002	PIK3R4	-0.000285672	0.0548638	0.600379	0.999999
chr11	-	64769278	64769338	SF1	-0.000270101	3.42731	0.600381	0.999999
chr20	-	45844263	45844420	ACOT8	-0.000234711	1.03549	0.600389	0.999999
chr1	+	151264832	151264887	PSMD4	-0.000202803	3.08433	0.600394	0.999999
chr1	-	205720501	205720653	NUCKS1	0.000177665	3.74936	0.600396	0.999999
chrX	+	23667499	23667550	PRDX4	0.000512362	0.188616	0.600396	0.999999
chr10	+	102862933	102863729	BORCS7	0.000336315	3.2086	0.600401	0.999999
chr7	+	134932988	134933123	CALD1	-0.000409421	3.87555	0.600407	0.999999
chr1	+	215618886	215618951	KCTD3	0.000307486	1.41159	0.600408	0.999999
chr1	+	228097944	228097948	ARF1	0.000149458	4.41073	0.600416	0.999999
chr16	-	67987852	67987987	DPEP2	0.000349513	1.43537	0.600419	0.999999
chr1	+	164807572	164807677	PBX1	-0.000333192	1.23147	0.600423	0.999999
chr17	-	81511903	81511926	ACTG1	-0.000305169	6.77673	0.600429	0.999999
chr6	-	130867459	130867581	EPB41L2	0.00031459	3.10583	0.60043	0.999999
chr8	+	123787664	123787750	FAM91A1	0.000272693	0.483627	0.600436	0.999999
chr16	-	85105327	85105431	CIBAR2	-0.00220717	-2.55385	0.600436	0.999999
chr1	-	150829904	150829908	ARNT	-0.000243079	0.89868	0.600445	0.999999
chr17	-	1469531	1469614	MYO1C	0.00029666	3.25038	0.600448	0.999999
chr14	+	61321720	61321993	PRKCH	-0.00040696	-0.357977	0.600459	0.999999
chr2	-	157799427	157799428	ACVR1	0.000268258	-0.0201592	0.600471	0.999999
chr15	-	75400040	75400156	SIN3A	-0.000223042	0.971906	0.600476	0.999999
chr18	+	12724499	12724520	PSMG2	0.000192684	2.05819	0.600477	0.999999
chr22	+	50521590	50521609	NCAPH2	0.000236853	0.784916	0.600499	0.999999
chr3	+	45594751	45596287	LIMD1	0.000405483	2.91988	0.600509	0.999999
chr1	-	54875976	54876047	DHCR24	-0.000435174	3.83463	0.600511	0.999999
chr2	-	218275432	218275621	TMBIM1	0.000233502	4.77791	0.600513	0.999999
chr9	-	26861089	26861139	CAAP1	0.000271362	-0.056146	0.600518	0.999999
chr2	+	126693864	126693947	GYPC	-0.000460891	3.31969	0.600526	0.999999
chr8	-	70126813	70127047	NCOA2	-0.000301162	0.753495	0.600532	0.999999
chr9	-	83956328	83956742	C9orf64	0.000240957	0.361792	0.600534	0.999999
chrX	-	65523618	65523707	LAS1L	0.000179384	0.970055	0.600535	0.999999
chr18	+	36154850	36154930	ELP2	-0.000167684	1.44683	0.600535	0.999999
chr19	+	35033499	35033711	SCN1B	-0.000530387	0.263752	0.600541	0.999999
chr8	-	81714804	81714895	ZFAND1	-0.000180725	1.54959	0.600555	0.999999
chr6	+	160027185	160027314	IGF2R	-0.000378597	0.910155	0.600556	0.999999
chr17	+	75818642	75818816	UNK	-0.000230448	0.582514	0.600559	0.999999
chr11	-	72016408	72016530	NUMA1	-0.000314456	2.34687	0.600572	0.999999
chr7	-	100687006	100687046	GIGYF1	0.000572414	-0.471962	0.600577	0.999999
chr3	-	58433631	58433684	PDHB	-0.000189192	1.48543	0.600581	0.999999
chr14	-	68879962	68880108	ACTN1	0.000319073	3.51994	0.600598	0.999999
chrX	+	48574524	48574535	RBM3	-0.000337941	3.03717	0.600603	0.999999
chr14	+	102033269	102033484	DYNC1H1	-0.000303597	2.98276	0.600606	0.999999
chr14	-	58409034	58409081	TIMM9	0.000236109	0.750327	0.600606	0.999999
chr2	+	74422175	74422375	WDR54	-0.000488601	0.492819	0.600607	0.999999
chr7	+	150737418	150737504	GIMAP5	0.000540749	1.25265	0.600614	0.999999
chr11	-	498457	498515	RNH1	0.000291046	3.6592	0.600616	0.999999
chr2	-	55309208	55309254	CCDC88A	-0.00044426	-0.178636	0.600618	0.999999
chr12	+	68610929	68610932	RAP1B	0.000364321	-0.102879	0.600623	0.999999
chr2	-	74527248	74527363	AUP1	0.000269712	3.63105	0.600623	0.999999
chr19	-	15122892	15122997	ILVBL	-0.000225701	1.23973	0.600624	0.999999
chr4	-	2255155	2255234	MXD4	-0.00050938	-0.293194	0.600625	0.999999
chr19	+	54663754	54663833	LILRB4	-0.000998725	-0.17535	0.600634	0.999999
chr4	-	151014427	151014861	LRBA	-0.000451312	-0.400261	0.600636	0.999999
chr17	-	41988788	41988873	DNAJC7	-0.000192796	2.17676	0.600645	0.999999
chr9	+	87640298	87640412	DAPK1	-0.000339094	1.69366	0.60065	0.999999
chr2	+	47005995	47006059	TTC7A	-0.00023688	1.25482	0.600664	0.999999
chr14	-	23165285	23165436	SLC7A8	-0.000438188	-0.236484	0.600671	0.999999
chr20	+	25215676	25215697	ENTPD6	0.000271798	0.80731	0.600674	0.999999
chrX	-	101362191	101362240	BTK	-0.000386746	0.392256	0.600678	0.999999
chr10	+	44970165	44970168	RASSF4	-0.000490722	0.482946	0.600695	0.999999
chrX	-	154785057	154785083	MPP1	0.000305002	0.978216	0.600697	0.999999
chr17	+	29572308	29572429	TP53I13	0.000327327	1.46229	0.600698	0.999999
chr17	-	42824252	42824253	BECN1	-0.00017838	0.947966	0.600701	0.999999
chr2	+	173018656	173018802	RAPGEF4	-0.000396283	-0.0215407	0.600702	0.999999
chr6	-	52504591	52504754	TRAM2	-0.000308227	0.27885	0.600709	0.999999
chr2	+	231282059	231282133	ARMC9	-0.000395559	-0.024542	0.60071	0.999999
chr14	-	92716185	92716221	LGMN	-0.00039474	3.38874	0.600714	0.999999
chr12	+	100210073	100210135	ACTR6	-0.000213049	0.363895	0.600714	0.999999
chr3	-	121799196	121799374	IQCB1	-0.000285382	0.536112	0.600716	0.999999
chr3	-	194446927	194447095	ATP13A3	-0.000439117	0.934041	0.600721	0.999999
chr5	-	180603089	180603390	FLT4	0.000349719	1.76393	0.600733	0.999999
chr3	+	128726193	128726351	RAB7A	-0.000198271	3.55498	0.60074	0.999999
chr19	-	6707466	6707537	C3	-0.000536139	3.72827	0.600741	0.999999
chr22	-	38225520	38225577	TMEM184B	-0.000222687	1.66243	0.600742	0.999999
chr3	+	141745518	141745669	RNF7	-0.000215737	2.1437	0.60075	0.999999
chr3	-	73383136	73383805	PDZRN3	0.000283072	2.10064	0.600761	0.999999
chr19	-	54108326	54108395	TFPT	0.000300095	0.693031	0.600766	0.999999
chr22	+	44198718	44198722	PARVG	0.000457051	1.12545	0.600767	0.999999
chr1	+	109925147	109925198	CSF1	0.000363035	1.98596	0.600779	0.999999
chr19	+	50272560	50272731	MYH14	-0.000417018	1.70148	0.600785	0.999999
chrX	-	48904440	48904745	SLC35A2	0.000222905	1.16723	0.600791	0.999999
chr1	-	227733414	227733618	JMJD4	-0.000235239	0.624045	0.600798	0.999999
chr5	-	178224512	178224564	PHYKPL	0.000322219	1.12597	0.600798	0.999999
chr12	+	81134816	81134963	ACSS3	-0.00036458	0.0653652	0.600805	0.999999
chr11	-	73083695	73083740	FCHSD2	-0.000287617	0.416899	0.60081	0.999999
chr2	+	37359580	37359858	QPCT	-0.000517529	0.272982	0.600811	0.999999
chr11	+	13376640	13376728	ARNTL	0.000562078	-0.155469	0.600815	0.999999
chr8	-	52660596	52660657	RB1CC1	-0.000364902	0.128821	0.600827	0.999999
chr14	+	21081509	21082119	ARHGEF40	0.00024212	1.65993	0.600836	0.999999
chr7	-	38745559	38745562	VPS41	0.000210177	0.717424	0.600843	0.999999
chr21	+	33426884	33427032	IFNGR2	-0.000254169	3.30939	0.600855	0.999999
chr12	-	14540764	14540902	PLBD1	-0.00048697	2.91595	0.600857	0.999999
chr2	+	28237202	28237301	BABAM2	-0.000221281	1.40814	0.600871	0.999999
chr10	+	94270486	94270602	PLCE1	-0.000405625	0.165779	0.600877	0.999999
chr17	+	40089731	40093002	THRA	-0.000267833	3.74412	0.600889	0.999999
chr12	+	53479621	53479624	PCBP2	0.000269779	3.20834	0.60089	0.999999
chr5	-	10748175	10748271	DAP	-0.000219227	1.96328	0.600891	0.999999
chr16	-	75395135	75395136	CFDP1	0.000231931	1.42175	0.6009	0.999999
chr18	-	57620569	57620648	NARS1	-0.000196525	2.16708	0.600923	0.999999
chr4	-	87494417	87494439	SPARCL1	-0.00041078	5.25613	0.600943	0.999999
chr4	+	153702963	153703004	TLR2	-0.000420946	0.888845	0.600944	0.999999
chr6	-	32216945	32217067	NOTCH4	-0.000530864	1.07693	0.600949	0.999999
chr1	-	244845252	244845344	HNRNPU	-0.00065511	-0.806905	0.60095	0.999999
chr9	-	111594222	111594267	PTGR1	-0.000302727	0.989713	0.600959	0.999999
chr10	-	98423880	98423887	HPS1	0.000232881	0.708715	0.600988	0.999999
chr1	+	78620531	78620571	IFI44L	-0.000675027	-0.0357931	0.600991	0.999999
chr13	+	102644909	102645009	TPP2	-0.000243548	0.956813	0.600995	0.999999
chr1	-	1339362	1339422	DVL1	0.000332336	0.643413	0.600997	0.999999
chr14	+	67374468	67374547	EIF2S1	-0.000253603	1.69348	0.600999	0.999999
chr4	+	77034668	77034821	SEPTIN11	-0.0002633	2.02696	0.600999	0.999999
chrX	+	65667654	65667853	MSN	-0.000316728	4.56258	0.601001	0.999999
chr6	+	30489596	30489725	HLA-E	0.000397965	0.722428	0.601019	0.999999
chr1	-	183633082	183633154	ARPC5	-0.000277655	4.03518	0.601027	0.999999
chr5	-	181257055	181257494	TRIM52	-0.000510808	-0.383889	0.601031	0.999999
chr15	-	72242620	72242673	PARP6	0.000292726	1.16814	0.60105	0.999999
chr12	+	7149523	7149689	CLSTN3	0.000361473	1.45273	0.601059	0.999999
chr19	+	804858	804939	PTBP1	-0.000261154	2.01801	0.601062	0.999999
chr15	+	50459000	50459070	USP8	-0.000273414	0.301831	0.601064	0.999999
chr5	-	134606802	134606948	SAR1B	0.000212101	1.29809	0.601065	0.999999
chr4	-	83094678	83094791	PLAC8	0.000438278	2.36828	0.601068	0.999999
chr12	-	120215241	120215273	PXN	0.000293424	1.82226	0.601076	0.999999
chr2	-	241253000	241253035	HDLBP	-0.000214823	3.08157	0.601078	0.999999
chr3	-	146086787	146086908	PLOD2	-0.000384017	0.484225	0.601081	0.999999
chr6	-	107274029	107274227	PDSS2	-0.000227806	0.334929	0.601092	0.999999
chr16	+	72061017	72061026	HP	0.00198318	-1.22346	0.601094	0.999999
chr14	+	88577985	88577992	ZC3H14	-0.000213069	0.492865	0.601098	0.999999
chr7	-	65981974	65982088	GUSB	-0.00026477	1.29372	0.601101	0.999999
chr17	-	21015752	21015899	USP22	-0.000252812	2.72547	0.601109	0.999999
chr10	-	28051168	28054060	MPP7	0.000266493	3.05689	0.601114	0.999999
chr14	-	39103032	39103123	SEC23A	-0.000337583	0.657873	0.601116	0.999999
chr12	-	66137839	66137839	TMBIM4	0.000329085	0.247338	0.601133	0.999999
chr9	-	34709005	34709274	CCL21	0.000766284	3.34903	0.601141	0.999999
chr5	-	177491807	177491925	PDLIM7	0.000493034	0.512469	0.601141	0.999999
chr15	-	43323649	43328285	LCMT2	0.000296813	0.397452	0.601162	0.999999
chr15	-	43328286	43329645	LCMT2	-0.000296813	1.74361	0.601162	0.999999
chr14	-	100361802	100361806	WARS1	-0.000420418	3.40044	0.601168	0.999999
chr1	-	88864044	88864114	GTF2B	-0.000266397	1.63772	0.601169	0.999999
chr22	-	29570405	29570532	NIPSNAP1	-0.000269594	0.372058	0.601171	0.999999
chr14	-	74676141	74676321	AREL1	-0.000235726	0.138824	0.601178	0.999999
chr11	-	64827686	64827783	CDC42BPG	0.000489573	-0.438832	0.601181	0.999999
chr2	-	219251194	219251323	TUBA4A	-0.00027368	2.14805	0.601191	0.999999
chr9	-	71768387	71768513	CEMIP2	-0.000631908	0.814518	0.601192	0.999999
chr20	+	63742365	63742490	SLC2A4RG	-0.000286849	1.98785	0.601194	0.999999
chr1	-	8878647	8878686	ENO1	-0.000292504	4.2747	0.601207	0.999999
chr2	+	218228738	218228802	ARPC2	-0.000294038	4.33361	0.601208	0.999999
chr22	-	20747583	20747702	PI4KA	-0.000218722	1.08268	0.601211	0.999999
chr11	-	86457366	86457578	ME3	-0.000733644	-1.02043	0.601229	0.999999
chrX	-	155506898	155507134	TMLHE	-0.00029603	0.295268	0.601231	0.999999
chr1	+	92833545	92833660	RPL5	-0.000265105	6.37952	0.601233	0.999999
chr15	-	40038876	40038948	SRP14	0.000229022	4.93758	0.601238	0.999999
chr19	-	54162226	54162285	TMC4	0.000392846	0.647852	0.601241	0.999999
chr16	+	57458246	57458316	COQ9	-0.000202363	1.05808	0.601249	0.999999
chr9	-	33468508	33468566	NOL6	-0.000312457	0.0908134	0.601258	0.999999
chr19	+	13136232	13136405	NACC1	-0.00028605	0.91202	0.60126	0.999999
chr15	-	74840587	74840594	ULK3	-0.000416629	-0.198006	0.601266	0.999999
chr12	-	76369713	76369717	OSBPL8	0.000404239	0.491884	0.60127	0.999999
chr14	-	39086929	39087008	SEC23A	-0.000298427	1.44777	0.601271	0.999999
chr17	+	5488936	5489237	MIS12	-0.000239196	1.21537	0.601283	0.999999
chr17	+	28687088	28687225	SUPT6H	-0.000204534	1.78827	0.601283	0.999999
chr13	+	41068561	41068737	WBP4	-0.000189439	0.758364	0.6013	0.999999
chr19	-	3014597	3014601	TLE2	-0.000333426	0.506211	0.6013	0.999999
chr2	-	160303408	160303487	RBMS1	-0.000279143	1.95402	0.601302	0.999999
chr20	+	64267887	64267967	PCMTD2	-0.000309311	1.09897	0.601306	0.999999
chr15	+	42513399	42513409	SNAP23	0.00020236	1.898	0.601312	0.999999
chr12	+	121210235	121210298	P2RX4	-0.000350269	0.387962	0.601314	0.999999
chr11	-	10800531	10800647	EIF4G2	0.000270564	5.50582	0.601315	0.999999
chr1	+	110049112	110049238	STRIP1	-0.000179206	0.856618	0.601328	0.999999
chr5	+	171391706	171391799	NPM1	-0.000236132	5.24069	0.601331	0.999999
chr8	+	38114905	38115000	ASH2L	-0.000194283	1.08847	0.601332	0.999999
chr3	-	182965679	182965753	DCUN1D1	-0.000243463	0.298416	0.601342	0.999999
chr9	-	35072477	35072549	VCP	0.000338536	-0.057434	0.601352	0.999999
chr11	+	64287815	64287909	GPR137	0.000313952	-0.220339	0.601355	0.999999
chr11	+	73661666	73661720	PLEKHB1	0.00048598	-0.252219	0.60136	0.999999
chr19	-	12933643	12933680	FARSA	0.000341316	-0.230703	0.601366	0.999999
chr2	+	96267321	96267469	CIAO1	-0.000230498	1.61391	0.601369	0.999999
chr16	-	110525	110606	NPRL3	-0.000258144	0.489411	0.601372	0.999999
chr7	-	29923562	29923673	SCRN1	-0.000278526	0.871024	0.601373	0.999999
chr17	-	8150219	8150255	PER1	-0.00065196	1.41834	0.601373	0.999999
chrX	+	103215682	103215764	BEX4	-0.000229551	2.15489	0.601373	0.999999
chr11	+	114156337	114156434	ZBTB16	-0.0010774	0.140392	0.601391	0.999999
chr11	-	10803211	10803260	EIF4G2	-0.000264441	4.87235	0.601395	0.999999
chr17	+	50663950	50664111	ABCC3	-0.00050064	0.229757	0.601396	0.999999
chr8	+	48060904	48061315	UBE2V2	0.00020025	2.54801	0.601432	0.999999
chrX	-	63428006	63428981	LINC01278	-0.00022133	1.54762	0.601436	0.999999
chr10	+	69200280	69200353	SUPV3L1	-0.00026528	-0.0258993	0.601448	0.999999
chr19	-	39434391	39435606	RPS16	-0.000349181	1.79503	0.60145	0.999999
chr19	+	54454430	54454682	LENG8	-0.00059151	2.90613	0.601451	0.999999
chr1	-	150629578	150629581	ENSA	0.000184249	1.54527	0.601456	0.999999
chr8	-	143614364	143614385	GFUS	0.000253983	1.28533	0.601463	0.999999
chr19	+	2273270	2273325	OAZ1	-0.00029186	3.82973	0.601474	0.999999
chr14	-	77521446	77521581	SPTLC2	0.000192467	1.55215	0.60149	0.999999
chr16	+	89691508	89691512	CDK10	-0.000432189	0.546962	0.601495	0.999999
chr9	+	27055609	27055772	IFT74	-0.000296834	0.00678142	0.601497	0.999999
chr12	+	32607957	32608095	FGD4	-0.000405482	-0.0584761	0.601498	0.999999
chr17	+	59940836	59940907	RPS6KB1	0.000226669	0.464849	0.601499	0.999999
chr17	-	44860454	44860543	EFTUD2	-0.000206471	1.7038	0.601499	0.999999
chr16	+	15017154	15017168	PDXDC1	-0.000223835	0.990068	0.601504	0.999999
chr20	-	62346506	62346557	LAMA5	-0.00076336	-0.505311	0.601506	0.999999
chr19	-	48052997	48053147	PLA2G4C	0.000335288	0.544112	0.601508	0.999999
chr4	+	128849016	128849040	JADE1	-0.000425731	-0.141818	0.601511	0.999999
chr17	-	17221537	17221587	FLCN	0.000307944	0.585252	0.601523	0.999999
chr3	-	47422442	47422472	SCAP	0.000244168	0.795334	0.601545	0.999999
chr13	+	99385395	99385698	UBAC2	0.000174092	2.65601	0.601556	0.999999
chr10	-	60892810	60892995	RHOBTB1	-0.000341986	0.0935173	0.601569	0.999999
chr11	+	43407353	43407577	TTC17	-0.000226259	1.88745	0.601585	0.999999
chr9	-	137564893	137564895	DPH7	-0.000404603	-0.31974	0.601588	0.999999
chr17	+	42773733	42773878	VPS25	-0.000205181	2.32468	0.601609	0.999999
chr16	-	15091315	15091371	RRN3	-0.000299885	-0.0201816	0.601613	0.999999
chr2	-	196998337	196998419	ANKRD44	0.000370121	-0.0259206	0.601628	0.999999
chr2	+	178426704	178430245	CHROMR	0.000444455	0.414218	0.601629	0.999999
chr21	+	37129003	37129063	TTC3	-0.000333695	0.560501	0.60163	0.999999
chr3	-	52903572	52905276	SFMBT1	0.000301821	1.1964	0.601636	0.999999
chr3	-	52907069	52907314	SFMBT1	-0.000301821	0.083553	0.601636	0.999999
chr11	-	64740948	64741025	RASGRP2	0.000365016	0.480702	0.601644	0.999999
chr1	+	43317930	43318072	TIE1	0.000381371	2.48479	0.601645	0.999999
chr4	-	25847294	25847342	SEL1L3	-0.000376342	1.38219	0.601646	0.999999
chr14	-	21269390	21269392	HNRNPC	-0.000201094	3.73265	0.601658	0.999999
chr19	-	17403241	17403326	BST2	0.000386817	4.36719	0.60166	0.999999
chr5	-	172090232	172090362	STK10	-0.000251399	1.22107	0.601671	0.999999
chr20	+	41162642	41162647	PLCG1	-0.000360719	0.299625	0.601676	0.999999
chr2	-	47809158	47809185	FBXO11	0.000220033	1.44451	0.60168	0.999999
chr19	+	58548531	58548592	TRIM28	-0.000195531	2.96355	0.601682	0.999999
chr17	-	8229302	8229334	CTC1	0.000338337	-0.232185	0.601686	0.999999
chr22	-	21807664	21807846	MAPK1	-0.000203483	1.81485	0.601705	0.999999
chr16	-	11556511	11556556	LITAF	-0.000330874	3.5458	0.601722	0.999999
chr2	-	8837480	8837596	KIDINS220	-0.000524829	-0.0665654	0.60173	0.999999
chr15	-	70666724	70668917	UACA	0.000370211	4.83427	0.60173	0.999999
chr8	-	33509786	33509932	TTI2	-0.000238585	0.0180352	0.601742	0.999999
chr16	-	89645836	89645888	CHMP1A	0.000213231	1.91455	0.601747	0.999999
chr22	-	41674925	41675030	SNU13	0.000216696	3.379	0.601754	0.999999
chr6	-	43512466	43512534	YIPF3	0.000191203	2.95191	0.601756	0.999999
chr4	+	145554036	145554040	SMAD1	0.000438127	-0.140055	0.601762	0.999999
chr1	+	101239520	101241189	S1PR1	0.000510432	5.40735	0.601765	0.999999
chr2	+	200621120	200621246	AOX1	-0.000687864	0.118253	0.601766	0.999999
chr12	-	53215353	53215373	RARG	-0.000384946	0.160743	0.601768	0.999999
chr3	-	119826707	119826855	GSK3B	0.000216771	0.650792	0.601773	0.999999
chr10	-	100209595	100209789	CHUK	-0.00023326	0.6625	0.601785	0.999999
chr1	+	77942023	77942208	NEXN	0.000379756	1.649	0.60179	0.999999
chr1	-	184808074	184808235	NIBAN1	-0.000345976	1.36955	0.601794	0.999999
chr11	-	130236793	130237009	ZBTB44	0.000286066	0.164318	0.601795	0.999999
chr5	-	133990855	133990907	VDAC1	-0.000234608	2.60594	0.6018	0.999999
chr4	+	122247158	122247357	KIAA1109	-0.000496432	0.0132286	0.601802	0.999999
chr3	+	152455542	152455577	MBNL1	0.000394276	1.27106	0.601808	0.999999
chr10	-	92453515	92454268	IDE	0.000221955	0.948422	0.601811	0.999999
chr5	-	181239070	181239070	RACK1	0.000288999	5.77268	0.601811	0.999999
chr3	-	49099427	49099431	QARS1	0.000200047	2.23381	0.601819	0.999999
chr1	+	42664863	42664955	PPIH	-0.000212066	1.23221	0.601821	0.999999
chr9	-	19118321	19118446	PLIN2	0.000387298	3.37534	0.601823	0.999999
chr15	-	40754631	40754728	RMDN3	-0.00029762	1.94589	0.601829	0.999999
chr1	-	155201417	155201569	THBS3	-0.000412632	0.636853	0.601835	0.999999
chr15	-	55356410	55358838	CCPG1	0.00026542	1.83631	0.601843	0.999999
chr12	+	51238914	51238920	DAZAP2	-0.000185883	4.17194	0.601859	0.999999
chr18	-	55275660	55275661	TCF4	-0.000368365	1.15564	0.601861	0.999999
chr5	+	115913458	115913900	AP3S1	0.000230893	3.09714	0.601862	0.999999
chr10	-	5003752	5003860	AKR1C2	-0.00056442	0.4497	0.601864	0.999999
chr2	+	158642486	158642519	PKP4	-0.000296129	0.591366	0.601874	0.999999
chr2	+	113239425	113239690	PAX8-AS1	-0.000814959	0.316054	0.601876	0.999999
chr4	-	39862986	39863073	PDS5A	0.000254282	1.40889	0.601876	0.999999
chr1	+	215604132	215604302	KCTD3	-0.000298007	1.78	0.601884	0.999999
chr10	-	67991140	67991199	HERC4	-0.000245367	0.265295	0.601885	0.999999
chr6	-	25109956	25110103	CMAHP	-0.000557186	0.678104	0.601898	0.999999
chr17	-	28907590	28907672	PHF12	0.000199781	1.10959	0.601903	0.999999
chr14	+	24115393	24115514	DCAF11	0.000187712	0.973094	0.601909	0.999999
chr10	+	50092162	50092233	WASHC2A	-0.000309189	0.534849	0.601917	0.999999
chr17	-	64188168	64188404	TEX2	-0.00022364	1.58735	0.601924	0.999999
chr15	+	90935310	90935330	UNC45A	-0.000309679	-0.379	0.601929	0.999999
chr14	+	59369435	59369753	DAAM1	-0.000332882	0.534676	0.601944	0.999999
chr7	+	105077303	105077433	KMT2E	-0.000287314	0.984527	0.601947	0.999999
chr7	+	43792768	43792812	BLVRA	-0.000247485	2.73193	0.601956	0.999999
chr4	-	25847382	25847460	SEL1L3	-0.000368606	1.6213	0.601958	0.999999
chr20	+	45421416	45421493	PIGT	-0.000219802	2.66171	0.60196	0.999999
chr19	+	18432000	18432023	SSBP4	0.000496313	0.320939	0.601964	0.999999
chr6	-	30656597	30656759	DHX16	0.000189893	1.32825	0.601973	0.999999
chr4	-	48894006	48894053	OCIAD2	0.000315003	1.36684	0.601976	0.999999
chr1	+	155309789	155309965	FDPS	-0.000326881	0.121446	0.601978	0.999999
chr22	-	33432161	33432265	LARGE1	-0.000313534	-0.258443	0.601983	0.999999
chr10	-	10794930	10794980	SFTA1P	0.000584874	0.245668	0.601989	0.999999
chr7	-	152136584	152136801	KMT2C	0.000295811	1.39735	0.60199	0.999999
chr22	-	38689324	38689424	JOSD1	-0.000290944	1.84104	0.601995	0.999999
chr19	+	18667993	18669241	KLHL26	0.000342344	0.20637	0.601996	0.999999
chr10	-	15796120	15796172	MINDY3	-0.000192312	0.715941	0.602002	0.999999
chr2	+	168824634	168824717	NOSTRIN	-0.000398605	1.36746	0.602005	0.999999
chr9	-	26917097	26917165	PLAA	0.000204967	0.467424	0.60201	0.999999
chr16	+	75566852	75566907	GABARAPL2	0.000179238	3.08776	0.602017	0.999999
chr3	-	48413908	48413986	PLXNB1	-0.000379943	0.941784	0.60202	0.999999
chr5	+	136046441	136046495	TGFBI	-0.000409743	2.24209	0.602024	0.999999
chr11	+	76016815	76016980	UVRAG	-0.000208507	1.01664	0.602025	0.999999
chr1	+	151582101	151583576	TUFT1	0.000317488	2.07402	0.602026	0.999999
chr12	+	53468780	53468832	PCBP2	0.000284626	5.12485	0.602036	0.999999
chr8	-	144412759	144412946	SLC39A4	-0.000530893	0.0170695	0.602036	0.999999
chr11	+	12204348	12204387	MICAL2	-0.000372838	0.799101	0.602038	0.999999
chr11	-	65867886	65867889	EFEMP2	0.000273204	2.07397	0.602038	0.999999
chr14	-	22813032	22813048	SLC7A7	-0.000422516	1.62665	0.602042	0.999999
chr17	+	75693440	75693482	SAP30BP	-0.000228651	1.82839	0.602044	0.999999
chr10	+	91855614	91855688	TNKS2	0.000293401	1.53982	0.602045	0.999999
chrX	-	53548959	53549505	HUWE1	-0.000263659	2.61586	0.602051	0.999999
chr2	+	97738012	97738107	ZAP70	0.000585375	-0.0627383	0.602054	0.999999
chr6	+	151356774	151358559	AKAP12	0.000668707	2.72518	0.602055	0.999999
chr21	+	46125895	46126237	COL6A2	0.000448822	5.88604	0.60206	0.999999
chr12	+	52233276	52233440	KRT7	0.000688168	-0.117237	0.602063	0.999999
chrX	-	53433722	53433886	HSD17B10	-0.000262931	2.4732	0.602064	0.999999
chr8	-	119569235	119569370	ENPP2	0.000629619	3.05528	0.602066	0.999999
chr10	-	96616639	96616711	PIK3AP1	0.000489258	0.521619	0.60207	0.999999
chr9	-	131589886	131589978	RAPGEF1	0.000249975	2.07408	0.602078	0.999999
chr12	-	320995	321109	KDM5A	-0.000254314	0.487899	0.602093	0.999999
chr17	+	8445802	8445840	NDEL1	-0.000329982	1.30681	0.602101	0.999999
chr19	-	36547765	36548100	ZNF529	-0.00034183	0.0738273	0.602102	0.999999
chr18	-	10715650	10715816	PIEZO2	-0.000689321	-0.503098	0.602111	0.999999
chr18	+	12325764	12325914	TUBB6	0.000386345	2.90794	0.602122	0.999999
chr3	-	128625974	128626012	RPN1	0.000221944	3.94528	0.602125	0.999999
chr19	+	9849400	9849532	PIN1	0.000364514	1.83877	0.602125	0.999999
chr8	-	102345396	102345545	UBR5	-0.000334851	0.159692	0.602127	0.999999
chr3	-	53288065	53288283	DCP1A	0.000322708	0.138294	0.602127	0.999999
chr7	-	36894922	36895008	ELMO1	0.000228312	1.26762	0.602131	0.999999
chr5	+	53486093	53487106	FST	-0.000763437	0.490653	0.602134	0.999999
chr2	-	97772297	97772424	TMEM131	0.000216936	1.06438	0.602137	0.999999
chr15	+	42528344	42528370	SNAP23	-0.000199125	2.28021	0.602147	0.999999
chr7	+	135606751	135606870	NUP205	-0.000233013	0.336406	0.602157	0.999999
chr17	-	80136228	80136322	EIF4A3	0.000296627	2.60508	0.602161	0.999999
chr1	+	27282239	27282285	WDTC1	-0.000236599	0.900236	0.602165	0.999999
chr9	+	107306542	107306590	RAD23B	-0.000210287	2.53569	0.60217	0.999999
chr4	-	182914923	182914945	DCTD	-0.000171274	1.75239	0.60217	0.999999
chr5	+	126822781	126822885	LMNB1	0.000463314	0.216203	0.602171	0.999999
chr1	-	36423363	36423466	OSCP1	-0.000588141	-0.259317	0.602171	0.999999
chr8	-	143935918	143935978	PLEC	-0.000416098	0.901515	0.602176	0.999999
chr3	+	14926070	14926198	FGD5	0.000313631	1.94564	0.602185	0.999999
chr16	+	57076852	57076902	NLRC5	0.000410097	0.721959	0.602188	0.999999
chr2	-	197419641	197420180	SF3B1	-0.000419951	1.3242	0.60219	0.999999
chr21	+	45990258	45990284	COL6A1	-0.00042171	3.28067	0.60221	0.999999
chr7	+	77929109	77929327	PHTF2	-0.000289869	0.222235	0.602213	0.999999
chr8	-	53843034	53843042	ATP6V1H	-0.000278875	0.150996	0.602219	0.999999
chr7	+	26184533	26186317	NFE2L3	0.000378405	2.66925	0.602219	0.999999
chr1	+	25829798	25829829	MTFR1L	0.000165402	1.63015	0.602231	0.999999
chr8	-	51860885	51861246	PCMTD1	-0.000272945	1.88867	0.602237	0.999999
chr9	+	27048148	27048272	IFT74	0.000311362	-0.158924	0.602244	0.999999
chr17	-	8880096	8880463	PIK3R5	0.000324863	1.59847	0.602258	0.999999
chr22	-	27897801	27897892	PITPNB	-0.000263885	1.33166	0.602281	0.999999
chr14	-	100293987	100294139	SLC25A29	-0.000669253	-0.375682	0.602311	0.999999
chr14	+	105383359	105383513	PACS2	-0.000251802	1.57486	0.602313	0.999999
chr1	+	154342796	154342961	ATP8B2	-0.000277543	0.993727	0.602313	0.999999
chr2	-	143952773	143952843	GTDC1	0.000242708	0.106251	0.602314	0.999999
chr2	+	64458441	64461381	LGALSL	0.000431489	4.11302	0.60232	0.999999
chr5	+	64885443	64885546	CWC27	-0.000184091	0.602482	0.60232	0.999999
chr13	-	98463786	98463836	STK24	0.000165813	2.59705	0.602324	0.999999
chr14	+	93218675	93218680	UBR7	-0.000202851	0.104343	0.602334	0.999999
chr6	+	13272860	13272915	PHACTR1	0.000375913	0.178031	0.602336	0.999999
chr12	+	49519073	49519182	SPATS2	-0.000297394	0.0688527	0.602343	0.999999
chr1	-	32786362	32786369	YARS1	0.000226396	1.38975	0.602343	0.999999
chr11	+	75399557	75399577	RPS3	-0.000295598	6.68767	0.602364	0.999999
chr1	-	54228748	54228826	SSBP3	0.00020272	1.59275	0.602368	0.999999
chr5	-	98858964	98859015	CHD1	0.000392045	0.249188	0.602374	0.999999
chr21	+	41395587	41395785	MX2	-0.000429726	0.388265	0.602378	0.999999
chr9	-	98783953	98784157	ANKS6	-0.000351828	-0.162956	0.602378	0.999999
chr9	-	32987777	32987842	APTX	0.000215402	-0.0642166	0.602382	0.999999
chr17	+	62678618	62678646	MRC2	-0.00034047	1.64555	0.602387	0.999999
chr5	-	139477329	139477482	STING1	0.000244721	3.59196	0.60239	0.999999
chr17	-	17862731	17862780	TOM1L2	-0.000268048	0.754987	0.602403	0.999999
chr1	+	65565546	65565605	LEPR	0.000825535	-0.106956	0.602403	0.999999
chr19	-	6733168	6733189	GPR108	-0.000204166	1.75559	0.602404	0.999999
chr2	-	70288068	70288192	SNRPG	0.000264845	2.70788	0.602405	0.999999
chr4	-	102304989	102305024	SLC39A8	-0.000564176	3.65313	0.602405	0.999999
chr17	+	64530926	64531018	CEP95	-0.000373417	0.0619508	0.602423	0.999999
chr19	+	47745551	47745564	NOP53	-0.000428194	2.36648	0.602429	0.999999
chr2	+	238352827	238352950	TRAF3IP1	-0.000315794	0.298694	0.602433	0.999999
chr5	+	131359263	131359336	CDC42SE2	-0.000301248	1.47578	0.602448	0.999999
chr3	-	142469337	142469569	ATR	-0.000307508	0.142011	0.60245	0.999999
chr12	+	111813421	111817532	ALDH2	-0.000330507	2.65333	0.602453	0.999999
chrX	-	154353170	154353204	FLNA	0.000383205	5.03587	0.602456	0.999999
chr15	+	49634615	49634730	DTWD1	0.000232351	0.752176	0.602458	0.999999
chr17	-	54964697	54964852	COX11	-0.000268603	1.3949	0.60246	0.999999
chr19	+	7528597	7528653	MCOLN1	-0.000317657	1.21721	0.60246	0.999999
chr16	-	82164115	82164194	MPHOSPH6	-0.0002982	0.741922	0.602464	0.999999
chr12	-	42458397	42458824	PRICKLE1	0.00050039	0.111584	0.602468	0.999999
chr16	+	3065369	3065376	IL32	-0.000488344	0.582983	0.602479	0.999999
chr4	+	155804593	155804747	GUCY1B1	0.000303882	1.72578	0.602483	0.999999
chr22	-	42397858	42397956	NFAM1	-0.000662951	-0.0394243	0.602495	0.999999
chr7	+	135148072	135148194	TMEM140	-0.000458844	1.54848	0.602495	0.999999
chr14	-	36311959	36312024	MBIP	-0.000326205	2.3252	0.6025	0.999999
chr2	+	86451103	86451123	KDM3A	-0.000401592	-0.222751	0.602501	0.999999
chr18	-	48942553	48942555	SMAD7	0.000433359	0.367298	0.602509	0.999999
chr19	+	14039753	14039910	IL27RA	-0.000262009	0.689484	0.602511	0.999999
chr2	+	48375566	48379295	FOXN2	0.000315515	3.08109	0.602514	0.999999
chr5	-	81474496	81474562	SSBP2	0.000231475	1.10268	0.602515	0.999999
chr20	+	45894833	45894901	CTSA	-0.000326339	3.27564	0.602519	0.999999
chr4	-	15644650	15644657	FBXL5	-0.000286772	0.809936	0.602522	0.999999
chr1	+	45567021	45567213	AKR1A1	0.000537073	-0.55782	0.602535	0.999999
chr22	-	38780926	38781009	DNAL4	-0.000296543	1.19472	0.602536	0.999999
chr8	-	18056724	18056752	ASAH1	0.000326819	3.50912	0.602536	0.999999
chr2	-	210104104	210104195	KANSL1L	-0.000365908	-0.0120035	0.602537	0.999999
chr15	+	85736090	85736134	AKAP13	0.000385045	1.66765	0.602539	0.999999
chr11	+	61777264	61777464	MYRF	-0.000712197	0.874207	0.602555	0.999999
chr18	-	31839312	31839457	TRAPPC8	0.000213411	1.54693	0.602557	0.999999
chr3	+	138372954	138373076	MRAS	-0.000273448	0.374143	0.60257	0.999999
chr18	-	23662710	23662772	ANKRD29	0.000660979	-0.336959	0.602572	0.999999
chr17	-	4177126	4177302	ANKFY1	-0.000261598	1.11428	0.602576	0.999999
chr2	+	27054630	27054807	AGBL5	-0.000234216	0.616149	0.602577	0.999999
chr6	-	169234734	169234907	THBS2	-0.000895578	0.0585582	0.602578	0.999999
chr1	-	8871891	8871944	ENO1	-0.000296381	4.7909	0.602587	0.999999
chr9	+	125355644	125355857	GAPVD1	0.000206849	1.46204	0.602599	0.999999
chr12	+	48140722	48140770	PFKM	0.00021637	1.01196	0.602601	0.999999
chr10	+	94234054	94234312	PLCE1	-0.000456636	-0.0618276	0.602603	0.999999
chr11	-	62628769	62629012	GANAB	0.000238003	4.20846	0.602603	0.999999
chr8	+	98033099	98033176	MATN2	0.000448091	1.42977	0.60262	0.999999
chr6	+	96526321	96526435	UFL1	-0.000290181	0.725822	0.602624	0.999999
chr2	-	99405933	99406083	REV1	0.000250485	1.1935	0.60265	0.999999
chr3	+	122565859	122566070	DTX3L	-0.000331707	1.16408	0.602661	0.999999
chr19	+	45070803	45070828	CLASRP	0.000450648	0.156586	0.602671	0.999999
chr12	+	71884860	71884901	TBC1D15	-0.000232118	1.25069	0.602681	0.999999
chr1	+	1437322	1437459	VWA1	-0.000427895	2.30779	0.602688	0.999999
chr4	+	20728358	20732557	PACRGL	-0.000251565	0.561473	0.602694	0.999999
chr12	-	53713204	53713206	CALCOCO1	0.000310808	2.20682	0.602696	0.999999
chr2	+	219234133	219234288	ANKZF1	0.000416981	0.80196	0.602697	0.999999
chr12	-	57829448	57829543	CTDSP2	-0.000198997	2.65741	0.6027	0.999999
chr13	+	113811736	113811953	TMEM255B	0.000419973	-0.0191416	0.602706	0.999999
chr8	+	144084326	144084330	GPAA1	0.000244121	1.66324	0.60272	0.999999
chr15	-	65729072	65729247	DENND4A	-0.000379756	-0.0770038	0.602721	0.999999
chr17	+	41820443	41820461	FKBP10	0.000383677	1.17175	0.602722	0.999999
chr12	+	94260642	94260840	PLXNC1	-0.000446306	0.750502	0.602735	0.999999
chr5	-	133992306	133992355	VDAC1	-0.000237097	2.03233	0.60274	0.999999
chr19	-	10928585	10928585	YIPF2	0.000296523	-0.00660356	0.602741	0.999999
chr1	+	26763176	26763177	ARID1A	0.000379703	-0.209233	0.602744	0.999999
chr5	-	87394326	87394404	CCNH	0.000460753	-0.12487	0.60276	0.999999
chr1	+	161671392	161671649	FCGR2B	-0.000658935	0.190199	0.602767	0.999999
chr10	+	133401848	133402148	MTG1	-0.000611914	-0.766029	0.602776	0.999999
chr4	-	17511982	17512069	QDPR	-0.000365521	-0.0501732	0.602778	0.999999
chr16	-	66921687	66921749	RRAD	0.000833645	-0.271731	0.602783	0.999999
chr1	-	51448046	51448135	EPS15	-0.000286871	1.41375	0.602787	0.999999
chr19	-	16393951	16394001	EPS15L1	-0.000196345	0.0871674	0.602789	0.999999
chr1	-	16620039	16620245	CROCCP2	0.000748248	-0.644399	0.602791	0.999999
chr17	-	47142382	47142427	CDC27	0.000246853	0.312978	0.6028	0.999999
chr2	+	120100699	120100709	EPB41L5	0.000542309	0.757009	0.602804	0.999999
chr15	-	51486073	51486337	DMXL2	-0.000592957	-0.288221	0.602811	0.999999
chrX	+	14908860	14908921	MOSPD2	-0.000332743	0.0864421	0.602811	0.999999
chr5	+	134537989	134538083	JADE2	-0.000286309	0.208652	0.602817	0.999999
chr2	+	9913159	9913249	TAF1B	-0.000262895	-0.0574103	0.602818	0.999999
chr14	+	100239347	100239753	YY1	0.000321898	-0.662036	0.602819	0.999999
chr2	-	27328844	27328850	GTF3C2	-0.0001982	0.234571	0.602844	0.999999
chr1	-	232493527	232493660	SIPA1L2	-0.000390206	0.445147	0.602848	0.999999
chr22	+	31266984	31267070	LIMK2	-0.000248202	1.40317	0.602848	0.999999
chr12	+	111791419	111791419	ALDH2	-0.000341183	4.36519	0.602849	0.999999
chr7	-	100687298	100687358	GIGYF1	0.000557629	-0.423706	0.60285	0.999999
chr5	-	132213924	132214040	P4HA2	-0.000251976	2.08143	0.602851	0.999999
chr8	-	144850548	144850824	COMMD5	0.000253511	1.69583	0.602853	0.999999
chr13	-	49549458	49549648	RCBTB1	-0.000279115	0.752627	0.60286	0.999999
chr17	+	8445711	8445724	NDEL1	-0.000353683	0.782437	0.602869	0.999999
chr6	+	75866932	75867105	MYO6	-0.000305631	1.52654	0.602873	0.999999
chr17	-	63698609	63698711	LIMD2	-0.000426224	1.46934	0.602873	0.999999
chr4	-	82355002	82355248	HNRNPD	-0.000365473	0.120481	0.602894	0.999999
chr9	+	87498970	87499004	DAPK1	0.000483339	-0.00303561	0.602898	0.999999
chr3	+	150622396	150622495	SELENOT	-0.000182798	2.86464	0.602908	0.999999
chr17	+	36579245	36579419	GGNBP2	-0.00017489	2.17752	0.602915	0.999999
chr11	-	62855133	62855174	SNHG1	-0.000444326	0.53746	0.602917	0.999999
chr19	+	14050758	14050883	IL27RA	-0.000251166	0.906735	0.602924	0.999999
chr11	-	68773265	68773429	CPT1A	0.000292506	1.80951	0.602929	0.999999
chr9	-	35689914	35689925	TPM2	0.000599895	0.404711	0.602933	0.999999
chr19	-	15161625	15161714	NOTCH3	0.0004161	2.22204	0.602934	0.999999
chr11	+	47284946	47285065	MADD	-0.000231091	0.761912	0.60295	0.999999
chr17	+	28695352	28695547	SUPT6H	0.000197091	2.41727	0.602952	0.999999
chr12	+	57747018	57747025	TSPAN31	0.000171716	1.6917	0.602955	0.999999
chr3	+	12379835	12379931	PPARG	-0.000430932	1.60524	0.602963	0.999999
chr9	+	128434102	128434194	CERCAM	0.000437385	0.808601	0.602984	0.999999
chr5	+	5486721	5486819	ICE1	0.0002765	0.747564	0.602986	0.999999
chr9	+	20862578	20862712	FOCAD	-0.000328773	-0.259062	0.60299	0.999999
chr5	+	140705613	140705881	ZMAT2	0.000179714	3.53658	0.602995	0.999999
chr19	-	8544297	8544464	MYO1F	-0.000364158	1.5343	0.603005	0.999999
chr14	-	67653437	67653498	VTI1B	0.00021044	2.75538	0.603008	0.999999
chr6	-	99568496	99568623	CCNC	-0.00024719	0.979481	0.603016	0.999999
chr13	+	27666263	27667022	POLR1D	-0.0002056	2.35738	0.603021	0.999999
chr9	+	40992480	40992775	FRG1HP	0.000292724	0.130336	0.603022	0.999999
chr20	-	4873936	4874092	SLC23A2	-0.000311334	0.0605642	0.603023	0.999999
chr7	-	2542212	2543203	BRAT1	-0.000556191	-0.650459	0.60303	0.999999
chr3	-	129569189	129569842	PLXND1	0.000416706	0.101354	0.603034	0.999999
chr22	+	25170820	25170938	KIAA1671	0.000398298	0.592922	0.603038	0.999999
chr17	+	4741582	4741816	ZMYND15	-0.000454818	-0.168632	0.60304	0.999999
chr7	+	87186176	87188038	DMTF1	0.000417997	0.544415	0.603056	0.999999
chr5	-	139387595	139387784	MZB1	0.00104883	1.19231	0.603066	0.999999
chr6	-	136260746	136260894	BCLAF1	0.000265	1.30753	0.603076	0.999999
chr16	+	81939963	81940059	PLCG2	0.000247479	1.13662	0.603089	0.999999
chr8	+	20210569	20210646	ATP6V1B2	-0.000316074	3.01004	0.603103	0.999999
chr1	-	241604260	241604419	OPN3	-0.000455421	0.55112	0.603111	0.999999
chr7	+	157169048	157169122	UBE3C	-0.000303998	0.0619871	0.603127	0.999999
chr5	-	177538085	177538107	FAM193B	-0.000595853	0.258399	0.60313	0.999999
chr1	-	209626867	209626978	LAMB3	-0.000437799	1.72217	0.603133	0.999999
chr10	-	125794880	125794899	UROS	0.000271204	0.74992	0.603133	0.999999
chr14	+	74734882	74734917	FCF1	0.000178338	1.32038	0.603136	0.999999
chr8	+	22566822	22566855	SORBS3	-0.000257083	2.26535	0.603139	0.999999
chr16	-	28106423	28106452	XPO6	0.000215695	1.14607	0.603139	0.999999
chrX	+	2717605	2717652	CD99	-0.00031584	3.55452	0.603158	0.999999
chr3	+	128904386	128904505	ACAD9	-0.000158707	1.3415	0.603159	0.999999
chr19	+	48472432	48472443	CYTH2	-0.000286681	1.58829	0.603172	0.999999
chr2	+	222909037	222909084	ACSL3	-0.000319495	0.565665	0.603183	0.999999
chr1	-	116666432	116666956	IGSF3	-0.000459516	0.144895	0.603216	0.999999
chr1	+	10101108	10101195	UBE4B	-0.000292707	-0.0393338	0.603217	0.999999
chr17	+	75620467	75620523	MYO15B	0.000683499	0.608941	0.60322	0.999999
chr8	-	70597895	70598011	TRAM1	-0.000314951	4.27088	0.603228	0.999999
chr10	+	17809348	17809526	MRC1	-0.000589316	2.12474	0.603232	0.999999
chr19	-	54216674	54216883	LILRB3	-0.000536772	0.138642	0.603234	0.999999
chr19	-	10587220	10587250	AP1M2	-0.000434447	0.241076	0.603236	0.999999
chr11	-	67502047	67502086	PITPNM1	-0.000436631	-0.105558	0.60324	0.999999
chr18	+	46215811	46216217	C18orf25	-0.000233368	0.4595	0.60325	0.999999
chr2	+	157300803	157300999	GALNT5	0.000478905	1.01156	0.603257	0.999999
chr2	-	119464123	119464255	SCTR	-0.000639617	-0.0251186	0.603269	0.999999
chr8	-	58623709	58623746	NSMAF	-0.000267393	-0.137041	0.603276	0.999999
chr7	+	152122161	152122340	GALNT11	0.000290752	-0.425874	0.603282	0.999999
chr13	+	37004516	37004525	EXOSC8	0.000262488	0.442714	0.603287	0.999999
chr1	+	32275569	32275604	LCK	-0.000777983	-0.626389	0.603287	0.999999
chr9	+	33038727	33039907	DNAJA1	0.00031069	5.14682	0.6033	0.999999
chr9	-	96639577	96641886	PRXL2C	0.000274207	3.05055	0.603309	0.999999
chr17	-	29111722	29111785	MYO18A	-0.000323675	-0.0710532	0.603326	0.999999
chr14	+	104712934	104712985	INF2	0.000268335	1.80117	0.603344	0.999999
chr7	-	98244990	98245034	TECPR1	-0.000393488	-0.0823425	0.60335	0.999999
chr19	-	1088682	1088713	POLR2E	0.000231122	2.99899	0.603356	0.999999
chrX	-	41609904	41610025	CASK	-0.000236276	0.44391	0.603363	0.999999
chr22	-	42585887	42585968	POLDIP3	0.000184154	1.76024	0.603371	0.999999
chr17	-	8144751	8144759	PER1	0.000742963	0.419817	0.603372	0.999999
chr1	-	95064866	95065017	ALG14	-0.000263172	0.196512	0.603385	0.999999
chr17	-	81512248	81512360	ACTG1	-0.000305864	7.06672	0.603391	0.999999
chr8	+	21990344	21990407	XPO7	-0.000238668	0.82995	0.603398	0.999999
chr19	+	1244319	1244440	ATP5F1D	-0.000432816	2.22094	0.603408	0.999999
chr1	+	11022178	11022241	TARDBP	-0.00021616	2.68419	0.603439	0.999999
chr1	+	84480956	84481012	RPF1	-0.000191051	1.21985	0.603439	0.999999
chr19	+	14563800	14563814	TECR	-0.000242436	2.20574	0.603454	0.999999
chr12	+	64143781	64147833	SRGAP1	0.000374665	2.24538	0.603463	0.999999
chr20	+	45940475	45940612	PCIF1	-0.000181489	1.68683	0.603465	0.999999
chr17	-	16091863	16091918	NCOR1	-0.00026832	0.319756	0.603478	0.999999
chr17	-	42810780	42810859	BECN1	0.000159355	2.13283	0.603488	0.999999
chr2	+	9484513	9484548	IAH1	-0.000189868	1.55326	0.603497	0.999999
chr5	-	78113752	78113770	AP3B1	0.000216392	0.688961	0.603498	0.999999
chr2	-	101050401	101050641	TBC1D8	-0.000357489	0.145352	0.603498	0.999999
chr12	-	106247369	106248020	CKAP4	-0.000330282	0.602154	0.603515	0.999999
chr14	-	100295897	100295993	SLC25A29	-0.000628629	-0.269302	0.603524	0.999999
chr18	+	6912416	6915700	ARHGAP28	-0.000799417	2.03152	0.603529	0.999999
chr18	+	6912060	6912415	ARHGAP28	0.000799417	-0.450452	0.603529	0.999999
chr1	+	45606482	45606516	NASP	-0.000275336	1.60882	0.603542	0.999999
chr15	+	58138381	58138676	AQP9	-0.000698784	0.961438	0.603545	0.999999
chrY	-	19716279	19716348	KDM5D	0.000523912	-3.26133	0.603549	0.999999
chr7	+	151042031	151042108	ABCB8	0.000248556	0.536559	0.603559	0.999999
chr19	-	422457	422828	SHC2	-0.000631253	-0.614401	0.603563	0.999999
chr11	+	12227099	12227131	MICAL2	-0.000360435	0.96057	0.603569	0.999999
chr9	+	112817705	112817815	SNX30	-0.000518411	0.556032	0.603574	0.999999
chr14	+	45102529	45102696	PRPF39	-0.000350835	0.411367	0.603589	0.999999
chr20	-	3667975	3668581	ADAM33	0.000541572	0.910754	0.60359	0.999999
chr2	-	24084749	24084834	TP53I3	-0.000366702	0.28282	0.603597	0.999999
chr1	+	39004762	39004854	AKIRIN1	0.000291983	2.32136	0.603597	0.999999
chr3	-	112641039	112641056	CCDC80	-0.00108026	0.349559	0.603612	0.999999
chr2	-	215388212	215388301	FN1	-0.000489649	6.14799	0.603618	0.999999
chr1	+	46362193	46365152	NSUN4	-0.000172698	2.32547	0.60362	0.999999
chr22	+	20564607	20564624	MED15	-0.000270942	0.0695049	0.603625	0.999999
chr14	-	96295060	96295167	ATG2B	-0.000281928	0.0227407	0.603627	0.999999
chr11	+	47234573	47234580	DDB2	-0.000370159	0.144209	0.603633	0.999999
chr4	-	56976442	56977606	NOA1	-0.000235347	1.46928	0.603645	0.999999
chr16	+	29670473	29670490	SPN	0.000569462	0.114851	0.603654	0.999999
chr1	+	153770198	153770311	INTS3	0.000308019	1.87796	0.603659	0.999999
chr6	+	154830922	154831140	SCAF8	0.000231897	1.50238	0.603666	0.999999
chr5	-	172082961	172083084	STK10	-0.000250529	1.1961	0.603668	0.999999
chr17	+	74474532	74474685	CD300A	-0.000345842	0.975769	0.603677	0.999999
chr3	+	128807555	128807594	RAB7A	-0.00019814	3.94299	0.603684	0.999999
chr2	+	200895374	200895390	NIF3L1	0.000249585	0.214471	0.603692	0.999999
chr3	+	47407309	47407367	PTPN23	-0.00023699	0.537361	0.603695	0.999999
chr19	+	55602504	55603138	ZNF524	0.000518334	1.3923	0.603696	0.999999
chr19	+	55602075	55602503	ZNF524	-0.000518334	1.43914	0.603696	0.999999
chr16	-	375345	375435	PGAP6	-0.000275118	1.75867	0.60371	0.999999
chr22	-	45205221	45205222	KIAA0930	-0.000373506	1.06959	0.603712	0.999999
chr3	+	39091695	39091701	WDR48	0.000287112	-0.0062999	0.603714	0.999999
chr6	-	43059369	43059394	MRPL2	-0.000333116	0.178113	0.603715	0.999999
chr13	-	25254385	25254434	MTMR6	0.000335228	0.683573	0.603719	0.999999
chr19	-	48230698	48230700	CARD8	-0.000386908	-0.096364	0.60372	0.999999
chr10	+	92935814	92935885	EXOC6	-0.000324351	0.0294547	0.60372	0.999999
chr14	+	58360901	58360991	ARID4A	-0.000367928	-0.122549	0.603731	0.999999
chr1	+	23779438	23779481	PITHD1	-0.000227334	0.179794	0.603732	0.999999
chr1	-	31684821	31684856	COL16A1	-0.000530461	0.435775	0.603734	0.999999
chr14	+	57286223	57286319	AP5M1	0.000248979	0.392728	0.603737	0.999999
chr6	-	137204332	137204362	IFNGR1	0.000336606	3.53481	0.603748	0.999999
chr7	+	56064332	56064378	SUMF2	-0.000198673	2.46111	0.603749	0.999999
chr8	+	120168161	120168247	COL14A1	-0.000802609	0.711724	0.603751	0.999999
chr1	+	159052351	159053532	IFI16	-0.00059061	-0.52431	0.603762	0.999999
chr19	-	6697662	6697715	C3	-0.00053908	4.30021	0.603775	0.999999
chr1	+	36289718	36289764	THRAP3	-0.000192669	1.78666	0.603777	0.999999
chr7	-	95409954	95409996	PON2	-0.000314777	3.21546	0.603787	0.999999
chr3	+	52511650	52511745	STAB1	-0.000721385	-0.486718	0.603789	0.999999
chr3	-	53255975	53255987	TKT	-0.000266294	2.40496	0.603792	0.999999
chr11	-	67493688	67493837	PITPNM1	0.000347129	0.569057	0.603795	0.999999
chr15	-	50726073	50726126	SPPL2A	0.000335304	-0.171301	0.603802	0.999999
chr11	+	75399530	75399530	RPS3	-0.00026319	2.17987	0.603805	0.999999
chrX	-	119930016	119930124	NKAP	0.000191973	0.920639	0.603805	0.999999
chr8	-	42175297	42175560	PLAT	0.000525158	1.95368	0.603806	0.999999
chr5	-	716801	716865	ZDHHC11B	-0.00100316	-0.463232	0.603814	0.999999
chr19	-	4448396	4448415	UBXN6	-0.000304967	2.21422	0.60382	0.999999
chr1	-	1754544	1754698	NADK	-0.000216072	2.20202	0.60382	0.999999
chr8	+	33496625	33496741	MAK16	-0.000394898	-0.0759072	0.603821	0.999999
chr8	+	109554802	109554887	EBAG9	-0.000179939	1.78568	0.603822	0.999999
chr3	+	133380224	133381161	TMEM108	0.000346268	1.94264	0.603822	0.999999
chr11	-	47732537	47732670	FNBP4	-0.000386957	1.09007	0.603829	0.999999
chr3	+	128726163	128726182	RAB7A	-0.000206363	1.36841	0.603836	0.999999
chr5	-	178214796	178214885	PHYKPL	0.000303334	1.71673	0.603843	0.999999
chr13	+	49145778	49145935	FNDC3A	-0.000338191	1.35001	0.603847	0.999999
chr14	-	102349919	102350005	CINP	0.000208939	1.43727	0.603854	0.999999
chr2	-	238173534	238173653	ILKAP	0.000215484	1.3451	0.603859	0.999999
chr7	-	152187262	152187476	KMT2C	0.000553985	-0.53579	0.603861	0.999999
chr15	-	40554018	40554127	CCDC32	-0.000201558	0.919066	0.603864	0.999999
chr12	+	122862104	122862383	HIP1R	0.000259294	1.33804	0.603871	0.999999
chr20	+	32428128	32428171	ASXL1	-0.000323835	-0.195073	0.603873	0.999999
chr17	+	42666087	42666239	TUBG2	0.000296387	1.08112	0.603876	0.999999
chr10	+	119380815	119380927	GRK5	-0.000323562	2.44102	0.603881	0.999999
chr17	+	76738938	76738993	MFSD11	-0.000213474	0.250269	0.603886	0.999999
chr9	+	110048698	110048855	PALM2AKAP2	-0.000586753	0.665714	0.603887	0.999999
chr17	+	50358318	50358540	XYLT2	0.000263289	0.625568	0.603887	0.999999
chr2	+	108659605	108659764	LIMS1	-0.00031483	1.06384	0.603888	0.999999
chr6	-	79208547	79208576	HMGN3	0.000351158	2.7594	0.603889	0.999999
chr13	+	102630096	102630195	TPP2	-0.000281025	0.338878	0.603889	0.999999
chr7	+	99416201	99416260	BUD31	0.000206267	2.54704	0.603893	0.999999
chr11	+	102324456	102324460	BIRC3	-0.0009525	-0.345452	0.603897	0.999999
chr9	-	97684961	97685040	XPA	-0.000192674	0.55632	0.603898	0.999999
chr8	-	41980846	41980927	KAT6A	-0.000470919	0.0907879	0.603901	0.999999
chr1	+	45013704	45013791	UROD	-0.000211836	2.60485	0.603904	0.999999
chr1	+	43976626	43976659	ATP6V0B	-0.000361838	3.47205	0.603913	0.999999
chr4	-	88750446	88750608	FAM13A	-0.000355333	0.536746	0.603918	0.999999
chr18	-	25061924	25062424	ZNF521	0.000455127	0.370377	0.603926	0.999999
chr1	+	32672791	32672901	RBBP4	0.000176966	2.81902	0.603929	0.999999
chr7	-	5529571	5529663	ACTB	-0.000437911	6.28955	0.603932	0.999999
chr5	-	141626026	141626070	HDAC3	0.000156334	1.65349	0.603934	0.999999
chr2	+	230442937	230443099	SP100	-0.00019476	2.45894	0.603937	0.999999
chr22	+	35658615	35668404	APOL6	0.000470263	5.75518	0.603952	0.999999
chrX	-	18908801	18908934	PHKA2	-0.000301335	0.00156914	0.603956	0.999999
chr9	-	127908318	127908324	ST6GALNAC4	0.000301995	1.04372	0.603961	0.999999
chr8	+	19837052	19837052	INTS10	0.00020162	0.906813	0.60397	0.999999
chr12	-	108339027	108339311	CMKLR1	-0.000480663	0.562556	0.60397	0.999999
chr11	+	32588594	32588681	EIF3M	-0.000220048	2.95991	0.603975	0.999999
chr8	-	47849154	47849303	PRKDC	-0.000311073	0.351736	0.603982	0.999999
chr19	+	2343211	2343292	SPPL2B	-0.000484946	0.179602	0.603982	0.999999
chr1	-	3499588	3499716	MEGF6	0.000521709	0.228502	0.603994	0.999999
chr2	+	74873844	74873943	HK2	-0.000475066	0.610059	0.603998	0.999999
chr1	+	61899583	61899654	PATJ	0.000443968	-0.214262	0.604013	0.999999
chr5	-	151181393	151183614	CCDC69	0.000261184	5.38345	0.604024	0.999999
chr12	-	66137840	66137841	TMBIM4	0.00032052	0.298614	0.604024	0.999999
chr3	+	130388580	130389134	COL6A5	-0.000875255	-0.642746	0.604032	0.999999
chr5	-	134199086	134199204	PPP2CA	0.000234068	3.47822	0.604034	0.999999
chr20	+	46118278	46118313	CD40	-0.000345003	0.255175	0.604046	0.999999
chr1	+	155308889	155308892	FDPS	-0.000249187	1.74864	0.604053	0.999999
chr7	+	149847735	149848024	ZNF862	-0.00041052	0.265702	0.60406	0.999999
chr18	-	47869352	47869421	SMAD2	-0.000182382	1.63596	0.604064	0.999999
chr6	-	31869545	31869595	SLC44A4	-0.000820124	0.358756	0.604069	0.999999
chr2	-	33584889	33585444	FAM98A	0.000210284	1.91232	0.604069	0.999999
chr1	+	154345322	154345545	ATP8B2	-0.000259196	1.506	0.604084	0.999999
chr2	-	164695834	164695836	COBLL1	0.000438912	-0.170358	0.604087	0.999999
chr7	+	2649567	2649639	TTYH3	-0.000458326	0.18477	0.604088	0.999999
chr11	+	14259534	14259701	SPON1	0.000425174	2.43761	0.604097	0.999999
chr15	-	64974630	64974665	SPG21	-0.000210825	2.54687	0.6041	0.999999
chr17	-	74776271	74776298	NAT9	-0.000288247	0.0926033	0.6041	0.999999
chr21	+	41399196	41399337	MX2	-0.000476339	0.066303	0.604103	0.999999
chr5	+	146492920	146492965	TCERG1	-0.000381826	-0.129413	0.604114	0.999999
chr1	-	53220577	53220592	CZIB	-0.000227415	1.14849	0.604119	0.999999
chr3	+	130566702	130567262	COL6A6	-0.000589153	1.01585	0.604122	0.999999
chr16	+	84759891	84759946	USP10	0.000201811	0.968449	0.604126	0.999999
chr14	+	45044635	45044870	TOGARAM1	-0.000349122	-0.11084	0.604128	0.999999
chr2	-	197400715	197400936	SF3B1	0.000381479	4.25782	0.604138	0.999999
chr10	+	69937635	69937715	COL13A1	0.000368797	0.809239	0.604146	0.999999
chr17	-	80213804	80213820	SGSH	-0.000287803	0.0337852	0.604146	0.999999
chr9	-	133412299	133412362	REXO4	-0.000228593	0.254052	0.604146	0.999999
chr16	+	57651606	57651613	ADGRG1	-0.000422804	0.143858	0.604147	0.999999
chr3	+	123092355	123092442	PDIA5	-0.000246247	0.916939	0.604149	0.999999
chr6	+	19839210	19842197	ID4	-0.000513562	4.4027	0.604164	0.999999
chr6	+	85491977	85492161	NT5E	-0.00042629	0.236217	0.604165	0.999999
chr17	+	82738489	82738640	FN3K	0.000350205	0.260995	0.604178	0.999999
chr1	-	154953671	154953757	PBXIP1	-0.000234344	2.81266	0.604181	0.999999
chr5	+	128180883	128180994	SLC12A2	0.000345784	0.816641	0.604183	0.999999
chr17	+	5432609	5432704	RPAIN	0.000310335	1.0582	0.604203	0.999999
chr8	-	715928	716007	ERICH1	-0.000280555	-0.209658	0.604205	0.999999
chr7	+	80624083	80624190	CD36	0.000812096	0.172046	0.604209	0.999999
chr9	-	104786873	104786976	ABCA1	0.000429397	0.411395	0.60421	0.999999
chr13	-	48411741	48412205	LPAR6	0.000353311	2.64419	0.604218	0.999999
chr2	+	27026356	27026430	MAPRE3	0.000381074	0.445717	0.604224	0.999999
chr2	+	201195842	201195948	CASP10	-0.000243121	0.299167	0.60423	0.999999
chr2	+	117821862	117821975	DDX18	-0.000208015	1.94152	0.604231	0.999999
chr1	-	3637058	3637098	WRAP73	-0.00028512	-0.162402	0.604232	0.999999
chr7	-	111867984	111868154	DOCK4	-0.000418747	0.607352	0.604235	0.999999
chr17	-	47189177	47189224	CDC27	-0.000322483	-0.246283	0.604236	0.999999
chr12	+	107697467	107697578	PWP1	-0.000164426	1.44221	0.604253	0.999999
chr10	-	14521212	14521280	FAM107B	-0.000274214	2.70274	0.604256	0.999999
chr15	-	72167809	72167839	GRAMD2A	-0.000591856	-0.145283	0.604263	0.999999
chr17	+	28749452	28749577	TRAF4	0.00032146	1.49419	0.604269	0.999999
chr7	+	151035882	151035967	ABCB8	0.000249003	0.521784	0.604286	0.999999
chr1	-	43364615	43364618	ELOVL1	-0.000188511	2.39942	0.604289	0.999999
chr1	+	26280086	26280121	SH3BGRL3	-0.000383993	2.72624	0.604298	0.999999
chr17	-	78798456	78798492	USP36	-0.000318098	0.427925	0.6043	0.999999
chr1	-	11674748	11674816	MAD2L2	0.000278236	0.716547	0.604307	0.999999
chr19	+	10637744	10637747	SLC44A2	0.000311621	3.00162	0.604327	0.999999
chr12	-	10710115	10710120	YBX3	-0.00103816	-0.858172	0.604334	0.999999
chr4	-	87494376	87494416	SPARCL1	-0.000408637	5.38013	0.604343	0.999999
chr12	+	69390147	69390631	YEATS4	0.000220972	1.06299	0.604344	0.999999
chr2	+	60794005	60794191	PAPOLG	0.000263271	0.223221	0.604346	0.999999
chr22	+	45327842	45327960	FAM118A	-0.000627166	-0.211302	0.604366	0.999999
chr9	-	127914763	127914841	ST6GALNAC4	-0.000304851	1.02377	0.604367	0.999999
chr12	-	57474875	57474934	ARHGAP9	-0.000414867	0.407059	0.604372	0.999999
chrX	+	155919813	155919880	VAMP7	0.000240289	1.43306	0.604374	0.999999
chr14	+	105392761	105392845	PACS2	0.00026242	1.04198	0.604375	0.999999
chr19	-	3978135	3978172	EEF2	0.000255939	5.66162	0.604379	0.999999
chr7	+	98978769	98978904	TRRAP	-0.000253313	0.0906823	0.604382	0.999999
chr2	+	161231176	161231185	TANK	0.000201587	1.23989	0.604389	0.999999
chr2	-	165890838	165890945	TTC21B	-0.000320799	-0.225602	0.60439	0.999999
chr16	+	2768768	2768939	SRRM2	0.000631166	0.834819	0.604391	0.999999
chr15	-	45122968	45122976	DUOXA1	-0.000631493	-0.0646567	0.604401	0.999999
chr1	-	19232624	19232773	EMC1	-0.000208352	1.02183	0.604405	0.999999
chr9	-	112040785	112041078	SUSD1	0.000303339	0.294858	0.604417	0.999999
chr3	-	56624828	56624834	TASOR	-0.000252885	0.615209	0.604418	0.999999
chr15	-	59680241	59680296	BNIP2	0.000223594	1.694	0.604423	0.999999
chr14	+	22609724	22609807	ABHD4	-0.000225144	1.02336	0.604424	0.999999
chrX	-	120428627	120431247	LAMP2	-0.000273984	2.98287	0.604429	0.999999
chr18	-	11893468	11893566	MPPE1	-0.000202583	1.58187	0.604439	0.999999
chr18	+	12030474	12030516	IMPA2	0.000289891	1.62443	0.604444	0.999999
chr6	+	37369031	37369218	RNF8	-0.000185216	0.953755	0.604453	0.999999
chr8	-	120445093	120445099	MRPL13	-0.000216622	0.73561	0.604464	0.999999
chr19	-	46733110	46733199	STRN4	-0.000206574	1.44077	0.604466	0.999999
chr5	-	179619361	179619407	HNRNPH1	-0.00038673	3.62487	0.604467	0.999999
chr17	-	67350258	67350298	PSMD12	-0.00025033	0.905553	0.604474	0.999999
chr15	-	34233881	34233972	SLC12A6	0.000264639	0.589618	0.604478	0.999999
chr2	-	61278388	61278443	USP34	-0.000329512	0.282441	0.604486	0.999999
chr8	+	132794733	132794817	PHF20L1	-0.000339364	-0.262232	0.604486	0.999999
chr19	-	15120011	15120081	ILVBL	-0.000227376	1.08297	0.604492	0.999999
chr1	+	40991165	40991248	CTPS1	-0.00032922	0.108087	0.6045	0.999999
chr4	-	100517851	100517998	EMCN	-0.000410163	2.32083	0.604512	0.999999
chr6	+	70536260	70536411	FAM135A	0.000410294	-0.256409	0.604513	0.999999
chr5	+	119193828	119193970	DMXL1	0.000300149	0.189073	0.604532	0.999999
chr2	+	60791761	60791882	PAPOLG	-0.00030327	-0.144417	0.604535	0.999999
chr2	-	38747062	38747130	SRSF7	0.000588178	-0.249564	0.604546	0.999999
chr9	+	68894339	68894354	PIP5K1B	-0.00050185	-0.15414	0.60455	0.999999
chr10	+	28532784	28533007	WAC	0.000320818	0.0258541	0.604565	0.999999
chr5	+	43628200	43628387	NNT	-0.000254879	0.938268	0.604567	0.999999
chr1	+	99662319	99662399	PALMD	-0.000387157	1.3016	0.604583	0.999999
chr17	+	35682695	35682824	AP2B1	0.000251612	2.76304	0.604588	0.999999
chr9	+	98012421	98012472	ANP32B	0.000212482	3.29833	0.604588	0.999999
chrX	+	18604338	18604868	CDKL5	-0.000454866	-0.0798821	0.604593	0.999999
chr19	+	49168553	49168626	TRPM4	-0.000341286	0.235215	0.604622	0.999999
chr1	+	154465315	154466877	IL6R	-0.000306276	3.35952	0.604633	0.999999
chr7	-	2544909	2545056	BRAT1	-0.000409394	-0.0197554	0.604636	0.999999
chr6	-	24825226	24825428	RIPOR2	0.000594785	-0.32083	0.604652	0.999999
chr13	+	75823710	75823873	LMO7	-0.000494919	3.91127	0.604661	0.999999
chr22	-	40463228	40463242	MRTFA	-0.000260506	0.0128863	0.604664	0.999999
chr8	+	38997026	38997160	ADAM9	-0.000304435	1.87698	0.604671	0.999999
chr15	-	29732433	29732528	TJP1	-0.000415894	1.50678	0.604672	0.999999
chr1	+	6825110	6825210	CAMTA1	0.000263699	1.62906	0.604676	0.999999
chr20	-	2462636	2462761	SNRPB	0.000266768	3.77975	0.604677	0.999999
chr9	-	134045293	134045421	BRD3	-0.000302658	0.11268	0.604678	0.999999
chr22	-	42893457	42893573	PACSIN2	-0.0002069	2.36187	0.60468	0.999999
chr17	-	16046990	16047035	NCOR1	0.000217031	1.21396	0.604687	0.999999
chr15	+	96338619	96340258	NR2F2	0.000440398	1.85194	0.604694	0.999999
chr17	-	1712092	1712250	MIR22HG	0.000524939	2.33562	0.604696	0.999999
chr17	-	29120676	29120758	MYO18A	-0.000287388	0.260646	0.604699	0.999999
chr20	-	3689155	3689227	SIGLEC1	0.000565675	0.496192	0.604702	0.999999
chr3	-	50321774	50322652	HYAL2	-0.000677968	0.073558	0.604719	0.999999
chr5	-	39381454	39381616	DAB2	0.000285728	2.95087	0.604723	0.999999
chr1	+	161673960	161674073	FCGR2B	-0.000696321	-0.0213827	0.604724	0.999999
chr20	-	53582542	53582924	ZNF217	-0.000343135	0.962463	0.604724	0.999999
chr7	-	134447461	134447849	AKR1B1	0.000589483	-0.777562	0.604735	0.999999
chr16	+	14218820	14218998	MRTFB	0.000448299	0.12306	0.60474	0.999999
chr6	+	138776079	138776278	CCDC28A	-0.00023345	1.77208	0.604743	0.999999
chrX	-	149937449	149937480	EOLA2	-0.000308338	0.187423	0.604743	0.999999
chr6	+	4042487	4042568	PRPF4B	-0.000296383	1.15903	0.604744	0.999999
chr5	-	131159604	131159611	HINT1	0.000285377	4.04075	0.604745	0.999999
chr1	+	1439081	1440765	VWA1	0.000433273	3.94009	0.604751	0.999999
chr2	-	179132304	179132426	SESTD1	-0.0002836	1.22555	0.604758	0.999999
chr11	+	76115924	76116015	UVRAG	-0.000216241	0.739578	0.604772	0.999999
chr16	+	16056092	16056295	ABCC1	-0.000239333	1.04411	0.604774	0.999999
chr12	-	64716609	64716819	GNS	0.000323521	3.82877	0.604782	0.999999
chr18	+	9533703	9533826	RALBP1	0.00018799	1.5718	0.604785	0.999999
chr3	-	149034923	149034988	HLTF	0.000321278	-0.153281	0.604793	0.999999
chr2	+	86478736	86480166	KDM3A	0.000443864	-0.473803	0.604811	0.999999
chr7	-	73543548	73543601	BCL7B	-0.000230669	1.66336	0.604818	0.999999
chr4	-	82354895	82355001	HNRNPD	-0.000407495	-0.186906	0.604819	0.999999
chr15	-	40301957	40302032	PLCB2	-0.00054315	0.22391	0.60482	0.999999
chr16	+	15036198	15036604	PDXDC1	0.000198406	3.16345	0.604827	0.999999
chr1	+	109690320	109690366	GSTM1	-0.00247396	-2.29416	0.604832	0.999999
chr16	-	30423914	30423978	DCTPP1	0.000299842	0.967586	0.604835	0.999999
chr2	-	218867	219001	SH3YL1	0.000285561	2.00036	0.60484	0.999999
chr4	-	75914868	75914985	NAAA	-0.00032362	0.660029	0.604841	0.999999
chr2	+	241572297	241574131	BOK	0.000435519	3.6914	0.604855	0.999999
chr15	+	68146566	68146661	PIAS1	-0.000224048	1.17812	0.604862	0.999999
chr21	-	45515153	45515517	SLC19A1	0.000345252	1.38787	0.604867	0.999999
chr1	+	11835967	11836153	CLCN6	-0.000318925	-0.114066	0.604867	0.999999
chr5	-	72220551	72220773	MRPS27	-0.000181916	1.94526	0.604872	0.999999
chr17	-	81127583	81127670	AATK	-0.000696086	-0.536268	0.604878	0.999999
chr7	-	44570766	44570877	DDX56	0.000238247	1.85658	0.604889	0.999999
chr16	+	2597929	2598246	PDPK1	-0.000234525	0.935722	0.604898	0.999999
chr18	-	47845663	47845800	SMAD2	0.000174471	2.42142	0.604914	0.999999
chr5	-	75379419	75379454	CERT1	0.000260027	0.628317	0.604916	0.999999
chr5	+	141978303	141978394	RNF14	-0.0001677	1.08856	0.60492	0.999999
chr19	-	50802217	50802249	C19orf48	-0.000359941	-0.153246	0.604928	0.999999
chr6	+	96604750	96604924	FHL5	-0.000437854	1.50206	0.604929	0.999999
chr9	+	97524141	97524308	TMOD1	0.000575016	-0.27653	0.604929	0.999999
chr5	-	177491072	177491072	PDLIM7	0.000475348	0.602037	0.60493	0.999999
chr19	+	18926303	18926377	DDX49	0.00021695	1.06655	0.604964	0.999999
chr4	+	76738761	76738835	SHROOM3	-0.000570371	-0.302085	0.604969	0.999999
chr8	-	53811164	53811217	ATP6V1H	-0.000218684	1.29725	0.604976	0.999999
chr11	-	46753489	46753497	CKAP5	0.000232526	0.321076	0.604982	0.999999
chr6	+	75892530	75892690	MYO6	0.000297664	1.56644	0.604989	0.999999
chr5	+	103149152	103149313	PPIP5K2	-0.000321893	0.0563119	0.604993	0.999999
chr21	-	44788060	44788095	UBE2G2	-0.000290395	1.4241	0.605007	0.999999
chr3	+	111966613	111966703	PHLDB2	0.000391617	0.980424	0.605012	0.999999
chr12	+	7201751	7201791	PEX5	-0.000227524	0.553538	0.605017	0.999999
chr11	-	65660124	65660155	RELA	-0.000239331	1.76846	0.605023	0.999999
chr7	-	100477460	100477502	TSC22D4	-0.000348343	1.03337	0.605023	0.999999
chr16	-	1964357	1964365	RPS2	-0.000520913	4.564	0.605033	0.999999
chr12	+	130875666	130875709	RAN	0.000257159	4.00551	0.605037	0.999999
chr20	-	35021190	35021332	TRPC4AP	-0.000161131	2.29384	0.605039	0.999999
chr2	+	29121374	29121513	CLIP4	-0.000344206	0.0594556	0.605056	0.999999
chr1	+	113641911	113642516	MAGI3	-0.000341188	1.66828	0.605062	0.999999
chr6	-	83167794	83168266	PGM3	-0.000253309	0.690633	0.60507	0.999999
chr2	-	196292565	196292750	HECW2	-0.00066484	0.299929	0.605075	0.999999
chr20	+	41355896	41356034	LPIN3	-0.000618182	-0.599131	0.605079	0.999999
chr16	+	57028302	57028385	NLRC5	-0.000478404	0.238558	0.605089	0.999999
chr2	+	28924982	28925096	WDR43	-0.000334498	0.648047	0.605113	0.999999
chr1	-	10463431	10463620	DFFA	0.000167147	1.39037	0.60512	0.999999
chr16	-	23406076	23406262	COG7	-0.000213061	0.605919	0.60512	0.999999
chr17	-	35097658	35099791	RAD51D	0.000224238	1.26626	0.605127	0.999999
chr11	+	70354322	70354452	PPFIA1	-0.000198175	1.02665	0.605128	0.999999
chr10	+	45442613	45443037	ALOX5	0.000582382	0.232686	0.605141	0.999999
chr8	-	33503429	33503572	TTI2	0.000224904	0.129849	0.605144	0.999999
chr1	+	46799064	46799081	CYP4B1	-0.000576052	3.37862	0.605146	0.999999
chr3	-	58526466	58526504	ACOX2	0.000364213	-0.316368	0.605148	0.999999
chr1	-	27361346	27361395	MAP3K6	-0.000434393	0.626323	0.605149	0.999999
chr5	-	140677327	140677420	HARS1	0.000160204	1.8928	0.605158	0.999999
chr16	-	2246859	2246986	ECI1	-0.000318079	1.56921	0.605158	0.999999
chr4	+	40154192	40155397	N4BP2	0.000504867	-0.238032	0.605159	0.999999
chr17	+	29510864	29510992	TAOK1	-0.000406441	0.111624	0.605164	0.999999
chr12	+	15962813	15962947	DERA	-0.000177359	1.97092	0.60517	0.999999
chr19	+	14396342	14396473	ADGRE5	-0.000305422	2.06046	0.605172	0.999999
chr2	+	230416240	230416246	SP100	-0.000235376	0.532803	0.605174	0.999999
chr14	+	71739406	71741229	SIPA1L1	-0.000225152	1.33911	0.605178	0.999999
chr3	+	49681722	49681805	APEH	0.000202572	2.01546	0.605183	0.999999
chr2	-	217813305	217813307	TNS1	0.000432623	2.53444	0.6052	0.999999
chr19	-	10354042	10354078	TYK2	0.000308981	0.943164	0.605205	0.999999
chr13	+	20067239	20067390	ZMYM2	0.000234387	1.37742	0.605206	0.999999
chr3	+	129039712	129040740	EFCC1	0.000521226	2.36665	0.60521	0.999999
chr1	+	236894357	236894557	MTR	-0.00023304	0.509998	0.605212	0.999999
chrY	-	19721272	19721311	KDM5D	-0.000592343	-3.35674	0.605232	0.999999
chr5	+	133092700	133092789	HSPA4	0.000218671	2.16399	0.605258	0.999999
chr12	+	50727703	50727812	DIP2B	-0.000295558	-0.0399944	0.605258	0.999999
chr15	-	61917533	61917635	VPS13C	-0.000369159	0.340467	0.60526	0.999999
chr14	+	58230399	58230400	ACTR10	0.00014933	1.53811	0.605265	0.999999
chr7	-	75554113	75554220	HIP1	0.000328952	1.11085	0.605268	0.999999
chr19	+	42292300	42292466	CIC	0.000295399	0.859336	0.605276	0.999999
chr5	-	122074013	122074169	LOX	-0.000457062	1.2542	0.605277	0.999999
chr16	+	2173921	2174048	TRAF7	-0.000172054	1.87134	0.605284	0.999999
chr1	+	246764246	246764357	SCCPDH	0.000271386	2.30463	0.60529	0.999999
chr9	+	340159	340321	DOCK8	-0.000400538	0.651113	0.605291	0.999999
chr5	+	81087128	81088564	RASGRF2	0.000758519	-0.482821	0.605293	0.999999
chr5	+	81225813	81230162	RASGRF2	-0.000758519	1.57001	0.605293	0.999999
chr16	+	19444081	19444250	TMC5	-0.000493592	0.887094	0.605295	0.999999
chr9	+	125342235	125342255	GAPVD1	-0.000311443	-0.164815	0.605296	0.999999
chr19	-	1474186	1474478	C19orf25	0.000327875	0.903145	0.6053	0.999999
chr14	-	87968393	87968490	GALC	-0.000258184	1.00626	0.6053	0.999999
chr19	+	10292612	10292866	ICAM5	-0.000555064	0.077173	0.605302	0.999999
chr16	+	68255282	68255380	PLA2G15	-0.000371087	0.742873	0.605302	0.999999
chr12	+	121180354	121180455	P2RX7	-0.000659347	-0.419023	0.605303	0.999999
chr17	-	78797786	78797879	USP36	0.000296482	0.753892	0.605305	0.999999
chr1	-	31665583	31665618	COL16A1	0.000464176	1.16551	0.605315	0.999999
chr1	+	183232187	183232343	LAMC2	-0.000405005	2.00676	0.605323	0.999999
chr15	+	40767643	40767699	GCHFR	0.00099929	-0.894123	0.605327	0.999999
chr8	+	22614092	22614314	CCAR2	-0.00015899	2.01915	0.605331	0.999999
chr19	+	18567132	18567178	KXD1	0.000185304	2.31835	0.605335	0.999999
chr20	+	45894823	45894832	CTSA	-0.000321229	2.64044	0.605336	0.999999
chr3	-	122550601	122550802	PARP9	-0.000246781	2.53969	0.605342	0.999999
chr17	-	28882337	28882450	FLOT2	-0.000195816	2.88971	0.605345	0.999999
chr2	+	210016598	210016641	RPE	-0.000199102	0.860389	0.605351	0.999999
chr18	+	79329214	79329302	ATP9B	-0.000226293	-0.0811767	0.605351	0.999999
chr6	-	16327724	16328281	ATXN1	-0.000353688	-0.121384	0.605353	0.999999
chr22	+	35333404	35333492	TOM1	0.000210537	1.85705	0.605353	0.999999
chr9	-	136502272	136502436	NOTCH1	0.000399388	0.47437	0.60536	0.999999
chr3	-	129433098	129433247	MBD4	0.000210123	1.78267	0.605365	0.999999
chr11	-	13421642	13421741	BTBD10	-0.000179469	0.632239	0.605369	0.999999
chr11	-	61810826	61810879	FADS1	-0.000336308	0.210698	0.605387	0.999999
chr5	+	178142977	178142992	RMND5B	-0.000214976	0.569902	0.60539	0.999999
chr11	+	563686	563980	RASSF7	0.00043663	2.10807	0.60539	0.999999
chr16	+	55549306	55549402	LPCAT2	-0.000307435	0.572204	0.605398	0.999999
chr2	+	10419734	10419847	HPCAL1	-0.000371528	2.69165	0.605398	0.999999
chr5	-	98901186	98901335	CHD1	-0.000541797	-0.337947	0.605405	0.999999
chr14	-	74503469	74503606	LTBP2	0.000452994	3.93649	0.605408	0.999999
chr11	+	68044236	68044264	TCIRG1	-0.000478407	1.24918	0.605419	0.999999
chr6	-	158770764	158770894	EZR	0.000436454	4.83534	0.605421	0.999999
chr16	+	31034970	31035032	STX4	-0.000266658	1.98177	0.605424	0.999999
chrX	-	155279149	155279205	CLIC2	0.000228325	1.87543	0.605425	0.999999
chr17	+	80372521	80372734	RNF213	-0.000340611	2.03848	0.605433	0.999999
chr16	-	57769595	57769725	KIFC3	-0.000289595	1.62586	0.605434	0.999999
chrX	-	120524987	120526080	CUL4B	0.000212572	3.11078	0.605438	0.999999
chr4	+	51886568	51886638	DCUN1D4	-0.000302099	-0.158911	0.605438	0.999999
chr16	+	28581055	28581144	SGF29	-0.000250653	0.601704	0.605444	0.999999
chr5	-	95513571	95513645	TTC37	-0.000243818	0.94577	0.605448	0.999999
chr12	+	109586099	109586125	MVK	-0.000364464	-0.0698306	0.605454	0.999999
chrX	+	118662686	118662792	DOCK11	0.000268855	1.22845	0.605455	0.999999
chr6	+	33658670	33658828	ITPR3	-0.000382349	0.951859	0.605464	0.999999
chr3	+	119513641	119513719	TIMMDC1	0.000169847	2.39142	0.605472	0.999999
chr13	-	24503645	24503777	PARP4	-0.000354612	0.7988	0.605474	0.999999
chr9	-	92108769	92108834	SPTLC1	-0.000199949	1.6906	0.605474	0.999999
chr12	-	53713100	53713169	CALCOCO1	0.000306875	2.93495	0.605485	0.999999
chrX	+	37782088	37782183	CYBB	-0.000605425	2.28626	0.605486	0.999999
chr4	+	1383766	1383940	UVSSA	0.000715605	-0.718823	0.605491	0.999999
chr17	+	39524674	39524885	CDK12	-0.000242904	0.858565	0.6055	0.999999
chr11	-	14520345	14520359	PSMA1	-0.000241674	1.06661	0.605502	0.999999
chr19	-	50337534	50337675	NAPSB	-0.00050904	1.32368	0.605512	0.999999
chr1	-	11791207	11791326	MTHFR	-0.000223683	0.732457	0.605515	0.999999
chr2	-	190995061	190995208	STAT1	-0.000480629	3.07293	0.605516	0.999999
chr10	-	26759236	26759238	ABI1	0.000237961	0.70664	0.60552	0.999999
chr21	+	29329487	29329693	BACH1	-0.000337205	1.53494	0.60553	0.999999
chr7	-	77311323	77311334	GSAP	0.000354669	0.895305	0.605533	0.999999
chr17	-	7675120	7675161	TP53	-0.000233229	0.497828	0.605543	0.999999
chr12	-	76049251	76049428	NAP1L1	-0.000392762	-0.488349	0.605544	0.999999
chr16	+	2501053	2501709	TBC1D24	-0.000383724	0.0637098	0.605546	0.999999
chr2	+	171554608	171555607	CYBRD1	-0.000400869	5.82754	0.605553	0.999999
chr11	+	44605126	44605182	CD82	-0.000297758	2.96109	0.605565	0.999999
chr2	+	218234352	218234397	ARPC2	-0.000291898	4.49087	0.605577	0.999999
chr21	-	26021840	26021921	APP	-0.000331719	5.35547	0.605583	0.999999
chr17	-	45284812	45284949	MAP3K14	-0.000481869	-0.217648	0.605588	0.999999
chr13	-	113180158	113180160	PCID2	0.000195068	0.538324	0.605589	0.999999
chr2	-	221425209	221425540	EPHA4	-0.000390035	0.0543515	0.605603	0.999999
chr9	+	128608182	128608276	SPTAN1	-0.000296985	2.99424	0.605604	0.999999
chr12	-	52901948	52902072	KRT8	-0.000570383	4.2911	0.605611	0.999999
chr8	-	120632610	120632651	SNTB1	0.000334427	0.512732	0.605613	0.999999
chr10	-	24607879	24607903	ARHGAP21	-0.000331355	0.468369	0.605615	0.999999
chr11	+	108094812	108094987	CUL5	-0.000264934	0.407815	0.605616	0.999999
chr12	+	71700832	71700878	TMEM19	0.000253361	0.62865	0.605634	0.999999
chr3	-	48693109	48693120	IP6K2	-0.000244385	0.929712	0.605642	0.999999
chr8	-	133262047	133262059	NDRG1	-0.000304417	3.12899	0.605649	0.999999
chr3	-	183949972	183950125	ABCC5	-0.000596375	-0.407441	0.605673	0.999999
chrX	+	154766997	154767015	DKC1	-0.000289091	0.260413	0.605676	0.999999
chr3	+	47004495	47004590	NBEAL2	-0.000400587	1.15358	0.605683	0.999999
chr3	-	37083636	37083644	LRRFIP2	-0.000210014	0.876808	0.605704	0.999999
chr17	-	82088390	82088562	FASN	-0.000495322	1.90412	0.605711	0.999999
chr1	+	12373750	12373788	VPS13D	-0.000340176	-0.134962	0.605721	0.999999
chr19	-	49995191	49995204	VRK3	-0.00023279	0.19965	0.605726	0.999999
chr21	+	41452621	41452689	MX1	0.0003956	2.17373	0.605756	0.999999
chr20	+	41084462	41084568	TOP1	-0.000387649	1.71446	0.605763	0.999999
chr7	+	67014367	67014561	TYW1	-0.000215603	-0.03253	0.605785	0.999999
chr2	-	208241994	208242145	IDH1	0.000360795	2.88281	0.605786	0.999999
chr15	+	68189271	68190492	PIAS1	-0.000204125	3.08679	0.605789	0.999999
chr11	+	68603342	68603492	PPP6R3	0.000231172	2.06207	0.605802	0.999999
chr20	-	3256006	3256211	C20orf194	0.000223937	1.06109	0.605823	0.999999
chr12	+	130992237	130992268	ADGRD1	-0.000374332	0.710543	0.605825	0.999999
chr11	-	35470601	35470818	PAMR1	-0.000760168	-0.0594402	0.605831	0.999999
chr3	-	52266952	52267018	WDR82	0.000234313	1.84184	0.605846	0.999999
chr19	+	49104634	49104735	SNRNP70	0.000517745	3.23012	0.605861	0.999999
chr17	+	82056286	82056391	GPS1	0.000194653	2.3901	0.605863	0.999999
chr5	+	157296673	157296774	CYFIP2	-0.000373519	-0.263656	0.605864	0.999999
chr1	-	209630615	209630735	LAMB3	-0.000438498	1.67045	0.605873	0.999999
chr19	-	11233203	11233366	DOCK6	-0.000380092	1.18062	0.605878	0.999999
chr12	-	42087145	42087947	GXYLT1	0.000250557	0.9024	0.605878	0.999999
chr5	-	73554322	73554388	ANKRA2	0.00031475	0.450848	0.60588	0.999999
chr5	-	140300416	140300582	PFDN1	-0.000208767	2.30836	0.605881	0.999999
chr3	-	33016709	33016840	GLB1	0.00026407	2.78442	0.605886	0.999999
chr3	+	183253353	183253472	B3GNT5	-0.000896281	-0.432017	0.605888	0.999999
chr12	+	56157698	56157735	MYL6B	0.000328733	0.471554	0.605904	0.999999
chr19	+	13923754	13923811	CC2D1A	-0.000250311	0.483829	0.605905	0.999999
chr19	+	46609304	46609305	CALM3	-0.000281965	2.93358	0.605908	0.999999
chr19	-	49662593	49662617	IRF3	0.000321181	1.7185	0.605908	0.999999
chr10	+	113151725	113151758	TCF7L2	-0.000298199	-0.0237428	0.605909	0.999999
chr13	-	98825872	98825940	DOCK9	0.000490844	0.63164	0.60591	0.999999
chr9	-	136942651	136942668	FBXW5	-0.000322841	1.34549	0.605914	0.999999
chr2	-	182994839	182994887	NCKAP1	-0.000322778	2.19162	0.605914	0.999999
chr3	+	105539975	105540057	ALCAM	-0.000422325	2.37808	0.605919	0.999999
chr17	+	47569429	47569494	NPEPPS	-0.000248888	0.175428	0.605921	0.999999
chr19	-	875332	875454	MED16	-0.000289275	0.782998	0.605923	0.999999
chr9	+	128437185	128437344	CERCAM	0.000458038	0.481201	0.605926	0.999999
chr6	-	151417279	151417399	RMND1	0.00025534	0.575803	0.605933	0.999999
chr16	+	3027011	3027073	THOC6	0.000279028	0.810575	0.605935	0.999999
chr3	+	141903728	141903748	ATP1B3	-0.00041432	2.45807	0.605938	0.999999
chr7	+	75981097	75981097	POR	-0.000258893	2.00897	0.605941	0.999999
chr12	-	49129500	49129722	TUBA1B	-0.000275053	6.33001	0.605952	0.999999
chr15	+	40416290	40416362	IVD	0.000203071	1.59413	0.60596	0.999999
chr19	-	6452389	6452479	SLC25A23	-0.000230806	1.02239	0.605971	0.999999
chr2	+	236580440	236581097	ACKR3	-0.000653612	2.51442	0.605982	0.999999
chr7	-	100687981	100688110	GIGYF1	0.000546446	-0.377846	0.605983	0.999999
chr5	+	148427723	148427947	FBXO38	-0.000227681	0.812981	0.605986	0.999999
chr1	-	178870741	178871022	ANGPTL1	-0.000632406	-0.157727	0.60599	0.999999
chr1	+	218442142	218442625	TGFB2	-0.000488166	0.730291	0.605997	0.999999
chr6	-	43513142	43513192	YIPF3	-0.000188528	2.76443	0.606009	0.999999
chr16	-	1782506	1782547	SPSB3	-0.000420546	0.25819	0.606013	0.999999
chr6	+	15512208	15512390	JARID2	0.000311041	-0.174288	0.606029	0.999999
chr3	+	23961977	23962334	NR1D2	-0.000553916	1.77071	0.606031	0.999999
chr1	-	42927605	42927808	SLC2A1	-0.00052836	0.301603	0.606044	0.999999
chr9	-	33467691	33467868	NOL6	-0.000262549	0.690862	0.606047	0.999999
chr2	+	218382960	218383070	SLC11A1	-0.000571038	2.04572	0.606059	0.999999
chr1	-	109350947	109351002	SORT1	-0.000288017	1.99166	0.60606	0.999999
chr16	+	83908175	83908282	MLYCD	-0.000381993	-0.10094	0.606062	0.999999
chr11	+	65506174	65506259	MALAT1	0.000724027	0.564345	0.606064	0.999999
chr17	+	16432238	16432269	TRPV2	0.000353665	1.56532	0.606065	0.999999
chr9	+	130458401	130458517	ASS1	-0.000311351	2.53309	0.606068	0.999999
chr14	+	73107826	73107899	RBM25	0.000345304	1.83178	0.606069	0.999999
chr3	-	93877003	93877050	PROS1	0.000282171	2.75546	0.606079	0.999999
chr3	+	111118685	111118703	NECTIN3	0.000429035	-0.322242	0.60608	0.999999
chr1	+	90022250	90022345	ZNF326	-0.000264933	0.496271	0.606082	0.999999
chr19	+	16111915	16112025	RAB8A	-0.000198384	2.02896	0.606082	0.999999
chr4	+	6576578	6576724	MAN2B2	-0.000267056	0.889411	0.606084	0.999999
chr11	-	68757613	68757730	CPT1A	0.000287467	1.92177	0.606084	0.999999
chr6	-	6266558	6266712	F13A1	-0.000575013	1.84339	0.606087	0.999999
chr3	+	49675694	49675787	APEH	-0.00020976	1.47876	0.606097	0.999999
chr1	-	51287812	51287969	TTC39A	-0.000424711	0.305527	0.606104	0.999999
chr6	+	38061593	38061610	ZFAND3	-0.000173508	0.488859	0.606117	0.999999
chr6	-	136605209	136605366	MAP3K5	-0.000235166	0.882709	0.606117	0.999999
chr15	-	63939293	63939361	DAPK2	-0.000481756	0.801095	0.606117	0.999999
chr14	-	30912007	30912065	STRN3	0.00029379	0.42166	0.606122	0.999999
chr16	-	67992173	67992193	DPEP2	-0.000461546	0.0188135	0.606129	0.999999
chrX	+	15808233	15808271	ZRSR2	-0.000285983	0.0654705	0.606137	0.999999
chr7	+	852652	852667	SUN1	-0.000305495	1.24859	0.606138	0.999999
chr3	+	52517881	52518003	STAB1	-0.000465619	1.05215	0.606143	0.999999
chr17	-	81232315	81232518	TEPSIN	0.000529886	-0.237238	0.606145	0.999999
chr2	-	196785444	196785536	GTF3C3	-0.000216961	0.266707	0.606152	0.999999
chr18	+	23257748	23257894	CABLES1	0.000344159	1.52473	0.606161	0.999999
chr19	-	9810896	9811125	FBXL12	-0.000202049	1.01725	0.60618	0.999999
chr6	-	136275990	136276467	BCLAF1	-0.000244428	1.69942	0.606182	0.999999
chr1	+	215611825	215611921	KCTD3	0.000297939	1.58623	0.606198	0.999999
chr19	+	19892590	19893130	ZNF253	-0.000373564	0.2562	0.606208	0.999999
chr11	+	61118175	61118480	CD5	-0.000703784	-0.179904	0.606212	0.999999
chr19	+	3110149	3110333	GNA11	-0.000258437	1.88342	0.606223	0.999999
chr2	+	95402791	95402872	FAHD2A	0.000346304	-0.402296	0.606224	0.999999
chr3	+	9917163	9917315	IL17RC	-0.000204832	0.858817	0.606228	0.999999
chr16	+	2071510	2071534	TSC2	-0.00036958	-0.247785	0.606229	0.999999
chr20	+	31545028	31545035	HM13	-0.000317546	2.12027	0.606233	0.999999
chrX	+	45089743	45089930	KDM6A	0.000188378	0.878628	0.606238	0.999999
chr17	-	76332287	76332435	PRPSAP1	-0.000270411	1.6473	0.606243	0.999999
chr6	-	28326036	28326294	ZSCAN31	-0.000436238	0.175131	0.606248	0.999999
chr17	+	41968558	41968585	CNP	-0.000201193	1.22138	0.60625	0.999999
chr5	+	40681490	40681680	PTGER4	-0.000458515	0.266884	0.606255	0.999999
chr3	+	94036552	94036754	ARL13B	-0.000320643	0.557474	0.606258	0.999999
chr2	-	27446260	27446355	IFT172	0.000376952	0.331527	0.606262	0.999999
chr21	-	26051019	26051032	APP	-0.000324439	4.75793	0.606269	0.999999
chr7	+	851384	851481	SUN1	-0.000294129	1.54445	0.606275	0.999999
chr20	-	4885821	4885909	SLC23A2	-0.000367979	-0.309405	0.606277	0.999999
chr20	-	44951833	44952002	TOMM34	-0.000311318	1.16788	0.606281	0.999999
chr5	+	134371502	134371568	UBE2B	-0.000382267	-0.312242	0.606283	0.999999
chr4	+	109684443	109684646	MCUB	0.000319016	1.29741	0.606284	0.999999
chr15	+	59075954	59076215	RNF111	-0.00025076	0.408805	0.606288	0.999999
chr12	+	120560839	120560843	RNF10	0.000138547	2.17687	0.606294	0.999999
chr19	+	39974294	39974440	PSMC4	-0.00020161	2.58476	0.60631	0.999999
chr14	+	65721859	65721912	FUT8	-0.000333538	-0.013598	0.606315	0.999999
chr14	-	52683788	52683907	ERO1A	-0.000278885	0.524821	0.606326	0.999999
chr5	+	134676023	134676125	SEC24A	-0.00040388	-0.151748	0.606328	0.999999
chr1	+	81971852	81971918	ADGRL2	-0.000491434	2.00536	0.606329	0.999999
chr17	+	39723951	39723968	ERBB2	0.000267282	1.72332	0.606331	0.999999
chr5	-	107859053	107861860	FBXL17	0.00022144	2.95317	0.606333	0.999999
chr19	+	39173804	39174010	PAK4	-0.000416924	1.24757	0.606341	0.999999
chr6	-	7301369	7301389	SSR1	-0.000205822	2.20525	0.606344	0.999999
chr5	+	43139165	43139309	ZNF131	-0.000273566	0.00601706	0.606344	0.999999
chr15	-	44584528	44584558	SPG11	-0.000273251	0.148623	0.606357	0.999999
chr2	+	65227833	65227836	ACTR2	0.000335107	0.582172	0.606361	0.999999
chr12	+	52073575	52073902	ATG101	-0.000330886	2.44694	0.606362	0.999999
chr16	-	2107883	2108016	PKD1	-0.000453521	-0.0550466	0.606381	0.999999
chr1	+	154234739	154234759	UBAP2L	-0.000190802	1.47256	0.606393	0.999999
chr11	-	76665871	76665958	LRRC32	-0.000679118	1.38162	0.606394	0.999999
chr5	-	38942833	38942971	RICTOR	0.000362704	0.208042	0.606394	0.999999
chr11	-	75266116	75266274	ARRB1	0.000338522	3.13415	0.6064	0.999999
chr17	-	28354532	28354585	POLDIP2	-0.000180538	1.31149	0.606407	0.999999
chr8	-	140800547	140800549	PTK2	-0.000279523	0.556914	0.606408	0.999999
chr8	+	63175337	63175416	YTHDF3	-0.000372386	0.397642	0.606409	0.999999
chr10	+	80091336	80091349	TMEM254	0.000344146	-0.17056	0.60641	0.999999
chr11	+	763851	763940	TALDO1	0.000309363	3.85644	0.606416	0.999999
chr7	+	44212288	44212538	YKT6	-0.000187691	2.72665	0.606419	0.999999
chr8	-	143935848	143935917	PLEC	-0.00040517	0.986568	0.606419	0.999999
chr3	+	184929580	184929664	VPS8	-0.00027685	-0.160824	0.606424	0.999999
chrX	+	12975658	12975731	TMSB4X	0.000432789	0.710981	0.606424	0.999999
chr3	+	37971407	37971499	CTDSPL	-0.000278343	1.66345	0.606425	0.999999
chr1	-	3826370	3826436	CEP104	0.000208931	0.245142	0.606435	0.999999
chr19	+	13025369	13025495	NFIX	-0.000285328	2.52741	0.606439	0.999999
chr16	+	27355877	27355907	IL4R	-0.000345168	1.19335	0.606441	0.999999
chr17	-	37520538	37520648	SYNRG	0.000205288	0.931344	0.606442	0.999999
chr2	+	47803679	47803685	MSH6	0.00023794	0.0584075	0.606451	0.999999
chr12	-	55703051	55703178	ITGA7	-0.000694004	-0.276274	0.606451	0.999999
chr3	-	48717167	48717188	IP6K2	-0.00023701	1.15958	0.606453	0.999999
chr4	-	84682374	84682470	WDFY3	0.000269146	0.405157	0.606454	0.999999
chr3	+	122106198	122106318	CD86	-0.000435863	1.33646	0.606458	0.999999
chr16	+	66942648	66942711	CES2	0.000183229	1.33592	0.606459	0.999999
chr2	-	113723104	113723194	SLC35F5	-0.000232236	1.0358	0.606477	0.999999
chr1	+	117958910	117959003	WDR3	0.000271849	0.337846	0.606477	0.999999
chr12	+	6523262	6523314	NCAPD2	-0.000261525	0.17487	0.606477	0.999999
chr16	+	2079658	2079669	TSC2	0.000328612	-0.132181	0.606479	0.999999
chr17	-	81681795	81681879	ARL16	-0.000290086	1.23591	0.606483	0.999999
chr7	-	80744868	80745307	SEMA3C	0.000383439	2.55263	0.606486	0.999999
chr7	+	100872624	100872653	TRIP6	0.000276357	1.92194	0.606489	0.999999
chr2	+	47011331	47011435	TTC7A	-0.000231305	1.32593	0.606492	0.999999
chr5	+	10402533	10402607	MARCHF6	-0.0002614	1.7089	0.606508	0.999999
chrX	+	47223749	47223759	CDK16	-0.000185427	0.705835	0.606513	0.999999
chr17	-	7930623	7930734	TRAPPC1	0.000235793	3.35799	0.606525	0.999999
chr17	+	4537719	4537798	SPNS2	0.000320864	2.09389	0.606525	0.999999
chr12	+	81253495	81253670	ACSS3	0.000283803	0.831306	0.606533	0.999999
chr8	+	120297511	120297588	COL14A1	0.000666794	2.2713	0.606534	0.999999
chr11	+	75165831	75165873	SLCO2B1	-0.000364403	2.23644	0.60655	0.999999
chr2	-	61293464	61293550	USP34	-0.000355894	0.133409	0.606552	0.999999
chr1	+	1045359	1045398	AGRN	-0.000490114	0.82293	0.606553	0.999999
chr2	+	71564058	71564213	DYSF	-0.000348773	0.417501	0.606568	0.999999
chr11	-	62798845	62799256	NXF1	-0.000342834	1.93689	0.606572	0.999999
chr1	-	202750659	202750702	KDM5B	0.000308105	-0.270556	0.606572	0.999999
chr2	+	86753458	86753545	RMND5A	-0.000254194	0.428128	0.606573	0.999999
chr11	+	124879787	124879879	ROBO3	0.000496447	-0.394046	0.606574	0.999999
chr1	+	94828493	94828586	SLC44A3	-0.00046246	-0.295262	0.606576	0.999999
chr2	-	27369414	27369545	EIF2B4	-0.000181397	1.10215	0.606583	0.999999
chr1	+	179094122	179094135	TOR3A	-0.000266714	0.973588	0.606585	0.999999
chr20	-	10641580	10641693	JAG1	0.000346439	1.56848	0.606595	0.999999
chr3	-	194665557	194665643	LSG1	-0.000228229	0.422774	0.606608	0.999999
chr8	-	123248456	123249659	ZHX1	0.000259755	1.70916	0.606628	0.999999
chr2	-	37027923	37028174	HEATR5B	-0.000249126	0.975761	0.606634	0.999999
chr15	-	89895006	89900874	ARPIN	-0.000227706	4.617	0.606644	0.999999
chr15	-	89900875	89901803	ARPIN	0.000227706	2.9117	0.606644	0.999999
chr16	+	1699600	1700073	JPT2	-0.00026122	2.38391	0.606645	0.999999
chr5	-	141672102	141672266	ARAP3	-0.000407948	0.457754	0.606654	0.999999
chr11	-	8713998	8714042	DENND2B	-0.000228415	0.866145	0.606666	0.999999
chr12	+	132508156	132508350	FBRSL1	-0.000339469	-0.0365405	0.606666	0.999999
chr2	-	1639302	1639422	PXDN	0.000394838	1.54384	0.606668	0.999999
chr4	+	6641792	6642695	MRFAP1	0.000234852	6.29812	0.606672	0.999999
chr1	-	225412454	225412645	LBR	-0.000260181	1.79013	0.606672	0.999999
chr1	-	145856347	145856431	PIAS3	-0.000279294	0.362504	0.606673	0.999999
chr21	-	14968155	14968526	NRIP1	-0.000480427	0.139222	0.606674	0.999999
chr11	+	67583742	67583811	GSTP1	-0.000401434	-0.201675	0.606677	0.999999
chr12	+	51055987	51056021	LETMD1	-0.000254882	0.370589	0.606693	0.999999
chr3	+	140973738	140973989	SLC25A36	-0.000296093	1.73831	0.606696	0.999999
chr11	-	108157215	108158637	NPAT	0.000259212	0.82563	0.606697	0.999999
chr5	+	75597114	75597178	POLK	0.000284326	0.0460306	0.606711	0.999999
chr19	-	19806942	19807068	ZNF506	-0.000312751	-0.117628	0.606714	0.999999
chr9	-	128180799	128180799	CIZ1	-0.000205602	0.580102	0.606725	0.999999
chr15	+	83127358	83127403	TM6SF1	0.000325818	0.479752	0.60673	0.999999
chr8	+	73008908	73009205	TERF1	-0.000202413	0.52652	0.606733	0.999999
chr22	+	20061530	20061576	TANGO2	-0.000233445	0.405026	0.606734	0.999999
chr1	-	43364560	43364575	ELOVL1	-0.000187274	2.37131	0.606738	0.999999
chr17	-	28576801	28576885	ALDOC	-0.000408364	-0.146351	0.606743	0.999999
chr12	+	8095601	8095612	NECAP1	0.000253069	0.0830476	0.606744	0.999999
chr1	+	11833887	11834030	CLCN6	0.000312592	-0.0707498	0.606751	0.999999
chr1	+	203020793	203020801	TMEM183A	0.000193962	0.569853	0.606753	0.999999
chr12	-	101753372	101753539	GNPTAB	0.000264243	1.94656	0.606755	0.999999
chrX	+	71122200	71122346	MED12	-0.000310799	-0.259882	0.606772	0.999999
chr1	-	232402392	232402473	SIPA1L2	0.000340246	0.832842	0.606781	0.999999
chr12	+	71770610	71770699	RAB21	-0.000284027	1.65809	0.606781	0.999999
chr11	-	9150760	9150764	DENND5A	-0.000218527	1.45558	0.606787	0.999999
chr12	-	120200865	120200891	RPLP0	-0.000273686	2.37815	0.60679	0.999999
chr8	-	98045515	98045544	RPL30	-0.00024994	5.6007	0.606803	0.999999
chr1	+	11788243	11788378	C1orf167	0.000573287	-0.437178	0.606804	0.999999
chrX	+	118398387	118398470	WDR44	-0.000272942	-0.223631	0.606808	0.999999
chr10	+	110126417	110126503	ADD3	0.000320391	2.32449	0.606817	0.999999
chr8	-	67059211	67059415	COPS5	-0.000203368	2.67558	0.606821	0.999999
chr17	+	56987695	56987751	SCPEP1	-0.000310315	3.26606	0.606824	0.999999
chr4	+	25388500	25388574	ANAPC4	-0.000354755	-0.164315	0.606828	0.999999
chr8	-	102327742	102327896	UBR5	-0.000338696	0.132781	0.606835	0.999999
chr11	+	35208137	35208137	CD44	-0.000357931	1.68243	0.606838	0.999999
chr17	+	27301881	27301950	WSB1	-0.000560193	3.07124	0.606853	0.999999
chr1	-	21887215	21887232	HSPG2	-0.000660076	0.203697	0.606858	0.999999
chr7	+	128501833	128502126	METTL2B	0.000253199	0.363933	0.60687	0.999999
chr22	-	32397941	32397947	RTCB	0.000171328	1.6716	0.606877	0.999999
chr17	+	28749578	28749644	TRAF4	0.000333781	1.02837	0.606884	0.999999
chr4	-	177430774	177431808	AGA	-0.000218735	1.42078	0.606884	0.999999
chr8	-	47830605	47830736	PRKDC	-0.000303974	0.330277	0.606887	0.999999
chr8	-	73292689	73292795	RPL7	-0.000283986	6.94852	0.606888	0.999999
chr4	+	122339221	122339408	KIAA1109	-0.000321443	1.60096	0.606894	0.999999
chr8	-	133038260	133038366	SLA	0.000391775	2.18086	0.606901	0.999999
chr1	+	154331048	154331146	ATP8B2	-0.000319938	0.321289	0.606916	0.999999
chr19	+	30007548	30007579	URI1	-0.000155621	1.51138	0.606928	0.999999
chr1	+	156138592	156138607	LMNA	0.000583393	2.82253	0.606935	0.999999
chr6	+	26374771	26374798	BTN3A2	0.00047405	1.42268	0.606935	0.999999
chr4	+	88038251	88038371	PKD2	-0.000376649	1.0376	0.606936	0.999999
chr3	+	8548864	8548903	LMCD1	0.000421097	2.89468	0.606946	0.999999
chr9	+	19286769	19287021	DENND4C	0.000349343	0.673738	0.606963	0.999999
chr8	-	90625091	90625670	TMEM64	-0.000321302	1.87907	0.606972	0.999999
chr19	+	54574301	54574544	LILRA2	-0.00053629	-0.0272913	0.606973	0.999999
chr9	-	110482361	110482492	SVEP1	-0.000732877	-0.4002	0.606983	0.999999
chr9	+	114310549	114311528	COL27A1	0.000412407	1.30623	0.606997	0.999999
chr9	-	32570960	32571052	NDUFB6	-0.000226078	2.46432	0.607006	0.999999
chr12	+	54283239	54283665	HNRNPA1	-0.000337014	0.143576	0.607011	0.999999
chr2	+	222558347	222562621	SGPP2	0.000787608	3.55942	0.60702	0.999999
chr1	+	155308893	155308913	FDPS	-0.000242588	2.14218	0.607023	0.999999
chr3	-	122740003	122740875	HSPBAP1	0.000433309	1.12354	0.60704	0.999999
chr3	-	122741003	122741113	HSPBAP1	-0.000433309	-0.0266856	0.60704	0.999999
chr6	-	8015657	8015723	BLOC1S5	-0.000294636	-0.211476	0.607042	0.999999
chr3	+	39407621	39407786	RPSA	-0.000366781	5.74445	0.607043	0.999999
chr19	-	43670066	43670141	PLAUR	-0.000573544	1.60731	0.607051	0.999999
chr3	+	158122154	158122298	RSRC1	-0.000211263	0.164481	0.607054	0.999999
chr6	-	83181879	83181931	PGM3	0.000258488	0.461613	0.607055	0.999999
chr9	+	107311682	107311737	RAD23B	0.000207155	2.77974	0.607067	0.999999
chr9	+	93561112	93561250	FAM120A	0.00023969	2.78426	0.60708	0.999999
chr11	-	61350280	61350422	CYB561A3	0.000268656	1.48542	0.60708	0.999999
chr22	+	30614349	30614501	TCN2	-0.000356598	2.67928	0.607085	0.999999
chr8	-	100923987	100924050	YWHAZ	-0.00025702	4.76798	0.607089	0.999999
chr2	+	54642983	54643129	SPTBN1	-0.000422254	4.80446	0.60709	0.999999
chr1	+	10151326	10151561	UBE4B	-0.000214698	1.00529	0.607097	0.999999
chr20	+	58438977	58439025	VAPB	0.000245352	0.804056	0.607102	0.999999
chrX	-	19588684	19588802	SH3KBP1	-0.000180382	1.86957	0.607106	0.999999
chr5	+	176654895	176655020	TSPAN17	-0.000212094	1.16749	0.607111	0.999999
chr15	-	73739927	73740255	INSYN1	0.000507094	0.0123748	0.607127	0.999999
chr8	+	98027679	98027706	MATN2	0.000495923	0.653388	0.607136	0.999999
chr2	-	218270117	218270137	AAMP	-0.000170505	0.977388	0.607138	0.999999
chrX	-	48894097	48894225	TIMM17B	-0.000230136	2.25375	0.607143	0.999999
chr11	-	101472137	101472332	TRPC6	-0.000388831	1.64537	0.607153	0.999999
chr12	+	121400147	121400218	RNF34	-0.000223441	-0.0684922	0.607163	0.999999
chr22	-	36195326	36195437	APOL4	-0.000558202	0.654634	0.607172	0.999999
chr19	+	49010999	49011093	RUVBL2	-0.000318623	2.11663	0.607173	0.999999
chr2	-	208248369	208248561	IDH1	-0.000360284	2.90388	0.607187	0.999999
chr12	+	113290952	113290998	TPCN1	0.000234884	1.02406	0.607195	0.999999
chr6	+	35078558	35078656	ANKS1A	-0.00034082	1.06333	0.607204	0.999999
chr12	+	7060718	7060722	C1S	-0.000455279	0.466763	0.607211	0.999999
chr2	-	10602776	10602874	NOL10	-0.00026736	0.0216676	0.607213	0.999999
chr10	+	102369711	102369714	GBF1	-0.000231349	0.300325	0.607217	0.999999
chr20	-	44509891	44510028	SERINC3	-0.000245357	3.25356	0.60722	0.999999
chr16	+	67228623	67228631	TMEM208	0.000246976	1.80239	0.607227	0.999999
chr20	-	25308457	25308494	ABHD12	-0.000266322	1.38436	0.607234	0.999999
chr22	+	45576977	45577038	FBLN1	0.000501474	4.33234	0.607234	0.999999
chr17	-	55719918	55720682	TMEM100	0.000871637	4.7508	0.607239	0.999999
chr1	-	16138275	16138430	EPHA2	-0.000565816	0.762295	0.607243	0.999999
chr7	-	22118309	22122521	RAPGEF5	0.00046337	5.16759	0.60725	0.999999
chr11	+	709585	709608	EPS8L2	-0.000408821	0.921921	0.607256	0.999999
chr14	-	77730988	77731129	SNW1	0.000144344	2.26783	0.607265	0.999999
chr14	-	90610777	90610793	TTC7B	0.000313554	-0.230185	0.607268	0.999999
chr12	-	48653889	48654175	KANSL2	0.00016394	1.78091	0.60728	0.999999
chr6	-	138921037	138921063	REPS1	-0.000187956	0.377703	0.607281	0.999999
chr3	+	9766113	9766540	OGG1	0.000281881	0.0752631	0.607282	0.999999
chr18	-	74291747	74291935	CYB5A	-0.000416575	5.08633	0.607285	0.999999
chr5	-	96803940	96803943	ERAP1	0.000460764	0.0827564	0.607297	0.999999
chr11	+	85631792	85631808	TMEM126B	-0.000198729	1.20279	0.607298	0.999999
chr19	+	21190232	21196053	ZNF431	0.000359837	1.6759	0.607314	0.999999
chr2	+	152759883	152760595	ARL6IP6	0.000207854	1.55572	0.607317	0.999999
chr6	+	159726998	159727333	WTAP	-0.000354697	0.281721	0.607318	0.999999
chr7	-	5315956	5316072	TNRC18	-0.000289956	1.61188	0.607319	0.999999
chr22	+	49962940	49964072	PIM3	-0.000463412	4.66821	0.607322	0.999999
chr3	-	47710683	47710808	SMARCC1	-0.000230674	1.04214	0.607324	0.999999
chr17	-	7675216	7675228	TP53	-0.000251621	0.203095	0.607327	0.999999
chr1	-	53889734	53889779	YIPF1	-0.000260963	-0.00334476	0.607329	0.999999
chr2	+	32292177	32292348	YIPF4	-0.000186269	2.0414	0.607335	0.999999
chr17	-	15230719	15231080	PMP22	-0.000296203	4.97519	0.607336	0.999999
chr22	+	41162723	41162726	EP300	0.000392994	0.184736	0.607339	0.999999
chrX	+	65738525	65738617	MSN	0.000317808	5.22684	0.607344	0.999999
chr6	-	75123330	75123404	COL12A1	-0.000485241	0.796363	0.607346	0.999999
chr9	+	36107976	36108164	RECK	-0.00034486	1.49853	0.607347	0.999999
chr2	+	240576967	240576990	RNPEPL1	0.000278647	1.95484	0.607351	0.999999
chr21	-	46206672	46206768	LSS	-0.000270488	1.41323	0.607355	0.999999
chr3	+	114076743	114076838	QTRT2	0.000302971	-0.117946	0.607359	0.999999
chr3	+	130598365	130598430	COL6A6	0.000626145	0.487059	0.607363	0.999999
chr5	-	140677908	140678015	HARS1	-0.000159844	1.84484	0.607378	0.999999
chr10	+	94259014	94259150	PLCE1	-0.000479264	-0.208247	0.60738	0.999999
chrX	-	85978767	85978891	CHM	-0.000401958	-0.266527	0.607388	0.999999
chr6	+	43771153	43771208	VEGFA	0.000593056	0.175024	0.60739	0.999999
chr10	+	87714044	87714182	PAPSS2	-0.000445645	2.95833	0.607391	0.999999
chr3	-	49721613	49721883	GMPPB	0.000267749	1.54743	0.607395	0.999999
chr10	+	86900027	86900126	BMPR1A	-0.000317762	0.670282	0.607395	0.999999
chr17	-	82090882	82091069	FASN	-0.000536328	1.0265	0.607402	0.999999
chr16	-	1943124	1943195	MSRB1	0.00027775	0.767115	0.607402	0.999999
chr3	+	143056501	143056846	U2SURP	0.000241764	1.88426	0.607405	0.999999
chr12	+	6514265	6514392	NCAPD2	-0.000276057	0.0901715	0.607409	0.999999
chr12	+	119193944	119194618	HSPB8	0.000414536	4.36778	0.607412	0.999999
chr11	+	6609157	6609298	ILK	-0.000335185	-0.136593	0.607415	0.999999
chr12	-	49003880	49003922	PRKAG1	0.000156214	1.75272	0.607421	0.999999
chr17	-	4017371	4017504	ZZEF1	0.000235185	0.592296	0.607427	0.999999
chr12	-	51000419	51000419	SLC11A2	-0.000270447	0.382409	0.607428	0.999999
chr10	-	102484160	102484374	ACTR1A	-0.000148823	3.33181	0.607444	0.999999
chr14	-	89162878	89162969	FOXN3	-0.000260634	0.980071	0.607453	0.999999
chr16	-	84186990	84187011	TAF1C	-0.000609548	-0.447331	0.607459	0.999999
chr22	+	47037071	47037198	TBC1D22A	0.000203316	1.5549	0.60746	0.999999
chr11	+	44067779	44067859	ACCS	-0.000790194	-0.531472	0.607466	0.999999
chr17	+	39717320	39717342	ERBB2	-0.00027376	1.44108	0.607468	0.999999
chr1	-	150268901	150269015	APH1A	0.000192545	1.83793	0.607468	0.999999
chr11	+	31603768	31603880	ELP4	-0.000220177	0.378011	0.60747	0.999999
chr1	-	151369442	151369506	SELENBP1	-0.000382249	4.06131	0.60747	0.999999
chr14	-	102950466	102950602	CDC42BPB	-0.0002321	2.00529	0.607482	0.999999
chr17	+	35626621	35626720	AP2B1	-0.000253698	2.20897	0.607483	0.999999
chr14	+	103590390	103590440	COA8	0.000231005	0.891844	0.607484	0.999999
chr16	+	56936687	56936723	HERPUD1	-0.000328399	3.25829	0.607488	0.999999
chr22	+	24187571	24187843	SUSD2	0.000486449	4.45583	0.607499	0.999999
chr12	-	21908077	21908211	ABCC9	0.000527346	-0.460687	0.607507	0.999999
chr12	+	50809456	50809475	ATF1	-0.000253953	0.187278	0.60751	0.999999
chr1	+	43305233	43305343	TIE1	-0.000410493	1.20002	0.607521	0.999999
chr8	+	98032246	98032248	MATN2	0.000493381	0.650235	0.607523	0.999999
chr12	+	51059535	51059649	LETMD1	0.000203603	1.8963	0.607523	0.999999
chr2	+	227347275	227347379	MFF	-0.000174775	1.17098	0.607525	0.999999
chr9	-	104792786	104792906	ABCA1	0.000404607	0.607725	0.607531	0.999999
chr1	-	178865434	178865802	ANGPTL1	-0.000440839	1.2998	0.607533	0.999999
chr11	+	73887354	73887457	PAAF1	-0.000248489	0.0620359	0.607539	0.999999
chr8	-	17230568	17230848	CNOT7	-0.000165352	2.44902	0.607554	0.999999
chr3	-	138500181	138500224	CEP70	0.00038623	-0.265122	0.607555	0.999999
chr12	-	30725966	30726088	CAPRIN2	-0.000443695	-0.254471	0.607565	0.999999
chr8	-	38426127	38426157	FGFR1	-0.000302978	1.47165	0.607578	0.999999
chr17	-	75978965	75979045	ACOX1	-0.000292618	-0.131559	0.607578	0.999999
chr12	-	95059920	95059984	NR2C1	-0.000365357	-0.195591	0.607582	0.999999
chr5	-	6625639	6625669	NSUN2	-0.000275557	0.235459	0.607586	0.999999
chr12	+	96259731	96259853	ELK3	0.000322816	1.84158	0.607586	0.999999
chr11	+	838133	838179	CD151	0.000265898	4.7707	0.607595	0.999999
chr14	+	73173645	73173680	PSEN1	-0.000233213	0.946379	0.607597	0.999999
chr17	+	59575340	59575364	DHX40	0.000287913	0.153916	0.607602	0.999999
chr12	-	54252091	54252227	CBX5	-0.000228379	0.609924	0.607602	0.999999
chr9	+	99056260	99056404	COL15A1	0.000705038	0.961642	0.607608	0.999999
chr10	-	12896627	12898679	CCDC3	0.000632794	3.9428	0.607614	0.999999
chr5	+	122818818	122819023	SNX2	0.000226956	3.48391	0.607614	0.999999
chr16	-	3677659	3678284	TRAP1	0.000346325	-0.336713	0.607616	0.999999
chr10	-	86945222	86945268	MMRN2	-0.000430149	1.52903	0.607624	0.999999
chr5	-	108020925	108021001	FBXL17	-0.000269177	0.543464	0.60763	0.999999
chr18	+	23524429	23524482	RMC1	0.000199342	0.588463	0.60765	0.999999
chr11	+	61783513	61783545	MYRF	0.000875939	0.00450008	0.607654	0.999999
chr6	+	144490071	144490199	UTRN	-0.00042949	1.39193	0.607667	0.999999
chr17	+	7222080	7222081	ACADVL	-0.00040929	3.03727	0.607672	0.999999
chr14	-	24146597	24146605	PSME2	-0.00032632	2.3771	0.607681	0.999999
chr9	-	35106252	35106410	FAM214B	0.000233372	0.810493	0.607682	0.999999
chr1	-	89060197	89060277	GBP1	-0.000514398	2.2885	0.607688	0.999999
chr20	+	62133290	62133475	LSM14B	0.000163981	2.09016	0.607694	0.999999
chr8	-	133284284	133284329	NDRG1	-0.000303315	2.93472	0.607695	0.999999
chr20	+	41165450	41165551	PLCG1	-0.00028962	1.32261	0.607699	0.999999
chr1	-	91721955	91722144	TGFBR3	-0.000475278	1.88734	0.6077	0.999999
chr1	-	119920229	119920397	NOTCH2	0.000381027	1.8684	0.607702	0.999999
chr17	-	7235626	7235840	PHF23	0.000216875	1.97193	0.607704	0.999999
chr6	-	107906683	107906777	SEC63	-0.000229832	1.86755	0.607713	0.999999
chr6	-	85637269	85637356	SYNCRIP	-0.000237551	2.63253	0.607714	0.999999
chr3	+	183271042	183272426	B3GNT5	0.000494128	2.77841	0.607714	0.999999
chr2	-	27131674	27131831	PREB	0.000216959	2.00978	0.607717	0.999999
chr6	-	44113451	44114209	MRPL14	0.000369715	4.10523	0.607723	0.999999
chr12	-	51008476	51008544	SLC11A2	-0.000240366	0.892618	0.607724	0.999999
chr18	+	74496374	74496382	CNDP2	0.000291007	0.0565855	0.607729	0.999999
chr1	+	117442231	117442325	MAN1A2	-0.000323722	0.180597	0.607749	0.999999
chr2	-	164694269	164694737	COBLL1	0.000270239	2.41069	0.607759	0.999999
chr1	+	236544750	236544815	LGALS8	0.000184914	1.46394	0.607782	0.999999
chr1	+	178390100	178390206	RASAL2	-0.000443639	-0.336896	0.607802	0.999999
chr2	-	241252965	241252999	HDLBP	-0.000210382	2.93335	0.607808	0.999999
chr14	-	45129794	45129901	FKBP3	-0.000207838	2.18052	0.60782	0.999999
chr1	-	155202812	155202960	THBS3	-0.000440385	0.29711	0.607836	0.999999
chr11	+	13668711	13668806	FAR1	-0.000482467	-0.241159	0.607839	0.999999
chr16	-	1962643	1962656	RPS2	-0.000543785	6.10533	0.607842	0.999999
chr5	+	163441886	163441964	CCNG1	-0.000233526	1.97942	0.607846	0.999999
chr11	+	118650077	118650127	PHLDB1	0.000332911	1.59014	0.607864	0.999999
chr11	+	67254203	67254418	KDM2A	0.000238077	2.37739	0.607866	0.999999
chr1	-	25244499	25244998	RSRP1	-0.000735844	1.35421	0.607872	0.999999
chr15	-	77046332	77046927	TSPAN3	0.00031095	6.04735	0.607875	0.999999
chr9	-	133363555	133363759	SURF4	-0.000271594	3.94559	0.607875	0.999999
chr22	-	50627898	50627945	ARSA	-0.000515875	-0.0889292	0.607881	0.999999
chrX	-	48985268	48985402	GRIPAP1	0.000208124	1.43209	0.607881	0.999999
chr5	+	177291954	177292127	NSD1	-0.00023024	0.873831	0.607885	0.999999
chr10	+	17894210	17894312	MRC1	0.000567444	3.85029	0.607897	0.999999
chr8	-	65718379	65719495	PDE7A	0.000281557	3.19078	0.607902	0.999999
chr3	+	119586540	119586645	ADPRH	-0.000298475	0.788996	0.607905	0.999999
chr5	+	73054525	73054549	FCHO2	0.000355721	0.626371	0.607906	0.999999
chr4	+	3217765	3217952	HTT	-0.000219691	1.25477	0.607907	0.999999
chr6	+	150841839	150842056	PLEKHG1	0.000450722	0.481809	0.607909	0.999999
chr2	-	174248476	174248532	OLA1	-0.00023146	0.458945	0.607916	0.999999
chr12	+	51238827	51238836	DAZAP2	-0.000273094	-0.0752561	0.607917	0.999999
chr5	-	82276155	82276177	RPS23	-0.000451331	5.87344	0.607925	0.999999
chr11	-	110231551	110231837	RDX	-0.000357006	3.51376	0.607929	0.999999
chr16	+	14649804	14649973	BFAR	-0.000178059	2.44629	0.607937	0.999999
chr22	-	17148449	17148560	HDHD5	-0.000205038	0.73751	0.607948	0.999999
chr3	+	183797923	183797995	YEATS2	0.000344293	-0.153834	0.607948	0.999999
chr9	+	130476871	130476954	ASS1	-0.000309733	2.47591	0.607952	0.999999
chr3	-	149176250	149176351	CP	0.00088514	-0.000456789	0.607952	0.999999
chr16	-	86508655	86508852	FENDRR	0.00132	-0.743336	0.607959	0.999999
chr3	+	23919247	23919286	RPL15	0.000230178	6.179	0.60796	0.999999
chr19	-	50798303	50798319	C19orf48	0.000303831	0.279851	0.607961	0.999999
chr10	-	15644146	15644221	ITGA8	-0.000444285	1.23534	0.607984	0.999999
chr8	+	60866475	60868028	CHD7	0.000327473	-0.230937	0.607985	0.999999
chr7	-	37271832	37271882	ELMO1	-0.000262011	0.466077	0.607986	0.999999
chr17	-	17847469	17847551	TOM1L2	0.000242035	1.26475	0.607989	0.999999
chr16	-	19860408	19860544	GPRC5B	-0.000465892	0.458716	0.607991	0.999999
chr9	-	109013302	109013499	CTNNAL1	-0.00042991	1.07357	0.608027	0.999999
chr11	-	108161321	108161683	NPAT	0.000258005	0.661732	0.608038	0.999999
chr4	+	186208865	186208978	CYP4V2	-0.000344737	0.744686	0.608044	0.999999
chr15	-	63672496	63672694	HERC1	-0.00032345	0.212991	0.608044	0.999999
chr5	-	55954810	55954992	IL6ST	-0.000490526	3.32998	0.608045	0.999999
chr6	-	13363355	13365662	GFOD1	-0.000538998	1.73437	0.608056	0.999999
chr6	-	13357830	13363354	GFOD1	0.000538998	3.70246	0.608056	0.999999
chr12	+	57525456	57526310	MBD6	-0.000276466	2.14227	0.608057	0.999999
chrX	-	15331874	15331992	PIGA	-0.000861965	-0.516765	0.608058	0.999999
chr2	-	182964765	182964808	NCKAP1	-0.000321499	2.15643	0.608058	0.999999
chr12	+	123615185	123615316	DDX55	-0.000317737	0.0011108	0.608072	0.999999
chr19	-	10928511	10928512	YIPF2	0.000306499	-0.124632	0.608079	0.999999
chr19	+	58261253	58262956	ZNF544	-0.000228052	2.3604	0.608092	0.999999
chr17	+	44345314	44345334	GRN	-0.000377963	4.60899	0.608094	0.999999
chr22	+	20566537	20566817	MED15	-0.000198624	1.59084	0.608098	0.999999
chr12	+	55833522	55833541	TMEM198B	-0.00035856	0.337562	0.6081	0.999999
chr17	+	45637402	45637959	LINC02210	-0.000393933	0.0700085	0.6081	0.999999
chr13	+	99501646	99501777	TM9SF2	-0.00025736	2.28643	0.608105	0.999999
chr3	-	185517067	185517081	LIPH	0.000511495	0.132557	0.608107	0.999999
chr10	-	71750916	71751290	VSIR	0.000307785	4.60489	0.608108	0.999999
chr20	-	45907692	45907755	PLTP	-0.00045166	2.92087	0.60811	0.999999
chr11	-	498930	498933	RNH1	0.000281299	3.06864	0.608112	0.999999
chr16	-	11761406	11761467	ZC3H7A	0.000216083	1.47093	0.608122	0.999999
chr16	+	69871804	69871865	WWP2	-0.000221005	0.902993	0.608124	0.999999
chr4	+	3423515	3423641	RGS12	-0.000261357	0.922315	0.608126	0.999999
chr11	-	66567307	66567321	CTSF	-0.000290783	1.6591	0.608141	0.999999
chr15	+	43792377	43792383	SERF2	0.000314253	5.56223	0.608146	0.999999
chr5	-	159194716	159194824	RNF145	-0.0003238	2.60982	0.608146	0.999999
chr2	+	130346468	130346519	IMP4	0.000242692	0.941329	0.608147	0.999999
chr10	+	68736911	68737048	CCAR1	-0.000343489	0.0864066	0.608151	0.999999
chr4	-	99088718	99088730	ADH5	0.000267073	0.114253	0.608153	0.999999
chr1	-	97515726	97515941	DPYD	-0.00029484	2.16839	0.608176	0.999999
chr5	+	113584302	113584479	YTHDC2	-0.000259071	0.680907	0.608178	0.999999
chr2	-	84441093	84441104	SUCLG1	0.000164374	2.08881	0.608179	0.999999
chr17	-	61992540	61992621	MED13	0.000478744	-0.194068	0.608181	0.999999
chr3	-	52711777	52711869	NEK4	0.000249996	0.0377073	0.608184	0.999999
chr16	-	62973	63036	RHBDF1	-0.000396243	-0.309025	0.608196	0.999999
chr12	+	53505687	53505731	TARBP2	0.000283351	0.206805	0.608204	0.999999
chr8	-	119621394	119621519	ENPP2	-0.000627226	2.51929	0.608216	0.999999
chr20	+	1927875	1927899	SIRPA	0.000344092	2.07956	0.608216	0.999999
chr12	+	51238908	51238913	DAZAP2	-0.000182383	4.12251	0.608216	0.999999
chr3	-	98522849	98522851	CLDND1	-0.000190013	1.86737	0.608218	0.999999
chr19	+	54663956	54664038	LILRB4	-0.000788628	0.497267	0.608222	0.999999
chr17	-	39260587	39261451	FBXL20	0.000306288	0.715332	0.608229	0.999999
chr16	+	30986049	30986204	HSD3B7	-0.000403177	0.942012	0.608244	0.999999
chr4	-	185190376	185190767	CFAP97	-0.000256821	1.80884	0.608255	0.999999
chr11	+	73916545	73916616	PAAF1	-0.000232391	0.209978	0.608265	0.999999
chr17	+	42998471	42998471	RPL27	-0.000302057	5.53796	0.608274	0.999999
chr16	+	14875036	14875254	NOMO1	-0.000219057	1.68798	0.608275	0.999999
chr18	+	42037692	42037749	PIK3C3	-0.000191501	0.499599	0.608275	0.999999
chr6	+	110967510	110967872	GTF3C6	0.000263074	2.5982	0.608281	0.999999
chr9	-	136866181	136866266	EDF1	-0.000345058	4.18315	0.608283	0.999999
chr6	-	33073634	33073669	HLA-DPA1	-0.000423999	2.19168	0.60829	0.999999
chr21	-	41992493	41993739	ZBTB21	-0.000540811	1.33705	0.608299	0.999999
chr20	+	62200683	62200751	MTG2	0.000287325	-0.038723	0.608304	0.999999
chr20	-	3315033	3315120	C20orf194	0.000303485	-0.0321321	0.608315	0.999999
chr12	+	113284581	113284624	TPCN1	-0.000242941	0.845417	0.608329	0.999999
chr16	+	15034286	15034378	PDXDC1	0.000201614	1.7899	0.608331	0.999999
chr17	+	4818774	4818823	PLD2	-0.000241735	0.394547	0.608339	0.999999
chr5	-	69280693	69281344	CCDC125	0.000389416	0.442637	0.60834	0.999999
chr2	+	188985197	188985212	COL3A1	-0.000876558	3.2872	0.608353	0.999999
chr11	-	104903517	104903551	CASP4LP	0.000380227	0.390005	0.608362	0.999999
chr8	-	102270039	102270183	UBR5	0.000232914	1.73675	0.608365	0.999999
chr12	+	62392362	62392387	USP15	0.000284002	0.710397	0.608367	0.999999
chr3	+	57916981	57917077	SLMAP	0.000227391	1.45221	0.608368	0.999999
chr2	+	134946215	134946465	CCNT2	-0.000433785	-0.303784	0.608372	0.999999
chr22	+	35327271	35327338	TOM1	-0.000213989	1.5109	0.608372	0.999999
chr7	-	150338615	150338624	RARRES2	-0.000512361	3.76583	0.608378	0.999999
chr16	-	53492520	53492522	AKTIP	-0.000245402	0.0687397	0.608383	0.999999
chr19	-	3961160	3961161	DAPK3	0.000329028	1.16943	0.608391	0.999999
chr20	-	24971460	24971576	APMAP	-0.000201978	2.8972	0.608393	0.999999
chr1	+	113940382	113940702	HIPK1	-0.000453689	0.728498	0.608399	0.999999
chr19	+	18856186	18856300	UPF1	-0.000214189	1.4321	0.608404	0.999999
chr12	-	6333458	6333516	TNFRSF1A	-0.000278862	3.46962	0.608412	0.999999
chr2	-	1664958	1664990	PXDN	-0.000521251	0.143029	0.608413	0.999999
chr19	-	18280019	18280044	JUND	-0.00074236	3.70602	0.608429	0.999999
chr16	-	11586886	11586903	LITAF	-0.00032188	2.66387	0.60843	0.999999
chr12	-	56319621	56319764	PAN2	0.000367805	1.10764	0.608453	0.999999
chr7	-	99499705	99499871	ZNF394	-0.000226353	0.500194	0.608466	0.999999
chr14	+	69768897	69768928	SRSF5	-0.000518051	0.365097	0.608473	0.999999
chr22	+	41395745	41399324	TEF	0.00059973	4.47297	0.608475	0.999999
chr13	-	32402480	32402907	N4BP2L1	-0.000252764	1.93391	0.608476	0.999999
chr2	+	190881155	190881470	GLS	-0.000356305	0.366839	0.608477	0.999999
chr13	-	37569744	37569790	POSTN	0.000919873	2.46879	0.608481	0.999999
chr11	+	130198947	130199069	ST14	0.000330379	2.25267	0.608482	0.999999
chr5	-	139481551	139481704	STING1	-0.000238844	3.31392	0.608482	0.999999
chr18	+	51076638	51076776	SMAD4	0.000227958	1.68326	0.608482	0.999999
chr11	+	117189952	117190025	SIDT2	-0.000258254	1.67694	0.608489	0.999999
chr3	+	160423425	160423594	SMC4	-0.000268118	0.998509	0.608496	0.999999
chr19	-	622149	622373	POLRMT	0.000399039	-0.426763	0.6085	0.999999
chr19	+	1924702	1925016	SCAMP4	0.000204031	2.37916	0.608502	0.999999
chr19	-	8596987	8597083	ADAMTS10	-0.000537398	-0.372257	0.608509	0.999999
chr12	-	16600723	16600860	LMO3	-0.000371677	1.70401	0.608521	0.999999
chr13	+	112883959	112884513	ATP11A	0.00039119	3.17223	0.608538	0.999999
chr12	+	45367688	45367793	ANO6	-0.0004033	1.97202	0.608542	0.999999
chr4	-	145150513	145150699	OTUD4	-0.000333585	0.8584	0.608542	0.999999
chr5	+	71559982	71560237	BDP1	0.00035772	0.485172	0.60855	0.999999
chr19	-	3547291	3547326	MFSD12	-0.000416137	0.564729	0.608552	0.999999
chr13	+	113610996	113611062	TFDP1	-0.000198543	0.938928	0.608553	0.999999
chr9	-	86026147	86027893	GOLM1	0.000384545	3.19117	0.608563	0.999999
chr6	-	7301333	7301363	SSR1	-0.000203533	2.43381	0.608564	0.999999
chr1	+	153762841	153762847	INTS3	-0.000325191	1.19729	0.608583	0.999999
chr4	+	39778608	39778633	UBE2K	-0.000222834	0.456389	0.608589	0.999999
chr19	-	11507730	11507771	ECSIT	-0.000247697	0.757398	0.608597	0.999999
chr4	-	152337802	152337936	FBXW7	-0.0003022	0.0329239	0.608597	0.999999
chrX	-	48934582	48934612	OTUD5	-0.000174444	1.54892	0.608622	0.999999
chr4	-	99949663	99949740	H2AZ1	0.00022114	3.89398	0.608623	0.999999
chr8	+	94787894	94788052	DPY19L4	-0.000254215	0.730559	0.608624	0.999999
chr14	-	57222308	57222416	EXOC5	-0.000298795	1.19269	0.608626	0.999999
chr11	-	67467339	67467388	TMEM134	-0.000291624	0.945639	0.608633	0.999999
chr4	+	141732738	141733123	IL15	0.000307177	0.519866	0.608636	0.999999
chr17	-	45458169	45458439	PLEKHM1	-0.000183814	0.839928	0.608636	0.999999
chr1	+	156905324	156905424	PEAR1	-0.000445321	0.0573528	0.608637	0.999999
chr17	+	51288029	51288077	UTP18	0.000226158	1.13034	0.608638	0.999999
chr18	+	36142312	36142347	ELP2	-0.000182813	0.727291	0.608653	0.999999
chr1	-	114716658	114716771	NRAS	-0.000303742	0.735958	0.608664	0.999999
chr11	+	4132286	4132421	RRM1	0.000196521	1.29773	0.608689	0.999999
chr10	+	11763352	11764070	ECHDC3	0.000296658	2.3329	0.608698	0.999999
chr9	+	130700867	130700935	EXOSC2	-0.000217276	0.366868	0.6087	0.999999
chr2	-	9406814	9406905	ITGB1BP1	0.000236549	2.12845	0.6087	0.999999
chr12	-	9094973	9095084	A2M	-0.000385171	7.48185	0.608714	0.999999
chr18	-	21023620	21023680	ROCK1	-0.000351332	0.910513	0.608716	0.999999
chr18	-	11886713	11886720	MPPE1	0.000232349	0.505062	0.608729	0.999999
chr4	+	122289087	122289192	KIAA1109	-0.000460179	0.101105	0.60873	0.999999
chr3	-	15049968	15050102	MRPS25	-0.000677915	-0.668778	0.60873	0.999999
chr4	+	88437711	88437781	HERC6	0.000346522	0.1294	0.608736	0.999999
chr1	+	149782728	149782774	FCGR1A	-0.000680381	0.129726	0.60874	0.999999
chr16	-	86490514	86490852	FENDRR	-0.0011443	-0.298141	0.60874	0.999999
chr17	-	82060776	82060780	DUS1L	0.000328313	1.08665	0.608758	0.999999
chr4	+	2693586	2693874	FAM193A	-0.000214616	0.437561	0.608764	0.999999
chr5	+	134697126	134697246	SEC24A	-0.000350465	0.133612	0.608764	0.999999
chr12	+	110162919	110163040	IFT81	-0.000440553	-0.336739	0.608773	0.999999
chr4	-	107693840	107694006	PAPSS1	-0.000260822	2.65726	0.608776	0.999999
chr1	+	155312255	155312395	FDPS	-0.000245775	3.95618	0.608776	0.999999
chrX	+	118654904	118654961	DOCK11	0.000291921	0.688502	0.608785	0.999999
chr11	-	61904754	61904882	RAB3IL1	-0.00050637	-0.206953	0.608785	0.999999
chr2	-	44323262	44323302	PREPL	0.000284602	0.680974	0.608787	0.999999
chr17	-	8542107	8542280	MYH10	-0.000476903	2.63923	0.608803	0.999999
chr3	-	108213931	108214021	IFT57	-0.000331551	3.17971	0.608804	0.999999
chr5	-	140633176	140633192	CD14	-0.000489396	1.2062	0.608821	0.999999
chr11	-	10807255	10807288	EIF4G2	-0.000248778	3.27004	0.608821	0.999999
chr1	-	21238149	21238244	ECE1	-0.000298402	2.74382	0.608829	0.999999
chr19	+	47778933	47779238	SELENOW	-0.000440322	0.0408124	0.608831	0.999999
chr3	-	180989600	180989667	DNAJC19	-0.000179778	1.49356	0.608831	0.999999
chr16	+	48351799	48351851	LONP2	0.000273566	0.700724	0.608851	0.999999
chr18	-	36112501	36112581	SLC39A6	0.000255324	1.19192	0.608851	0.999999
chr2	+	28776851	28776982	PPP1CB	-0.000381253	3.21032	0.608859	0.999999
chr5	-	61162360	61162445	SMIM15	0.000315769	0.151159	0.608871	0.999999
chr12	-	106997488	106997539	CRY1	0.000391867	0.885256	0.608873	0.999999
chr2	-	189784269	189784318	ORMDL1	-0.000485541	0.457381	0.608879	0.999999
chr17	-	64502730	64502899	DDX5	-0.000520812	0.585381	0.60888	0.999999
chr1	+	10376545	10377189	KIF1B	-0.00027942	0.51643	0.60888	0.999999
chr1	-	243664772	243664812	AKT3	0.000353089	0.273375	0.608889	0.999999
chr12	-	105177226	105177262	APPL2	-0.000236497	0.768159	0.608912	0.999999
chr19	-	35505718	35505765	DMKN	-0.000292367	1.24744	0.608922	0.999999
chr2	-	117958365	117958478	CCDC93	-0.000271825	-0.192958	0.608936	0.999999
chr13	+	20670973	20671039	IFT88	0.000315753	-0.059351	0.608936	0.999999
chr8	-	42187465	42187572	PLAT	-0.000526226	1.82953	0.608936	0.999999
chr15	-	75422692	75422718	SIN3A	-0.000336151	-0.290275	0.60894	0.999999
chr5	+	177090745	177090825	FGFR4	-0.00053165	1.70558	0.608942	0.999999
chr2	+	108378185	108378506	SULT1C4	-0.000422348	0.860126	0.608958	0.999999
chr17	-	41983563	41983617	DNAJC7	0.000187994	2.22941	0.608981	0.999999
chr11	+	68044235	68044235	TCIRG1	-0.0004988	0.843279	0.608985	0.999999
chr6	-	89950270	89951862	BACH2	-0.000642664	-0.445397	0.608989	0.999999
chr6	-	89926529	89931484	BACH2	0.000642664	1.6144	0.608989	0.999999
chr1	-	6253718	6254147	GPR153	-0.00040017	0.571177	0.608989	0.999999
chr10	-	73575810	73576135	USP54	-0.000423563	0.323163	0.608994	0.999999
chr17	+	27301951	27301956	WSB1	-0.000558175	2.46951	0.608995	0.999999
chr3	-	15670110	15670556	ANKRD28	0.000312849	2.06517	0.608998	0.999999
chrX	-	38287865	38288041	RPGR	-0.000400772	0.255266	0.609	0.999999
chrX	-	66033665	66033830	VSIG4	-0.000550792	4.0377	0.609001	0.999999
chr10	-	97366108	97366233	RRP12	-0.000450621	0.280818	0.609001	0.999999
chr17	+	44345531	44345565	GRN	-0.000505345	0.0954083	0.609006	0.999999
chr3	-	130684250	130684305	PIK3R4	0.000221459	0.573986	0.60901	0.999999
chr19	+	1032392	1032458	CNN2	-0.000233844	3.43561	0.609014	0.999999
chr7	+	134933243	134933390	CALD1	-0.0004005	3.97442	0.609022	0.999999
chr11	+	308133	308135	IFITM2	0.000391273	0.815657	0.609025	0.999999
chr6	+	52452688	52452770	EFHC1	-0.000584752	-0.02845	0.609034	0.999999
chr14	+	45068442	45068643	TOGARAM1	0.00031054	0.114242	0.609034	0.999999
chr11	+	128758115	128758326	FLI1	-0.000314857	2.16414	0.609035	0.999999
chr2	-	218279338	218279353	TMBIM1	-0.000217706	3.00716	0.609041	0.999999
chr14	+	55142679	55142749	LGALS3	0.000346368	5.54867	0.609052	0.999999
chr13	-	31138781	31138900	HSPH1	0.000415374	2.25164	0.609054	0.999999
chr14	-	24146592	24146596	PSME2	-0.000325054	2.87259	0.609057	0.999999
chr11	+	14786533	14786685	PDE3B	-0.000389056	0.3147	0.609072	0.999999
chr13	-	77121373	77121495	MYCBP2	-0.000377924	-0.00398655	0.609075	0.999999
chr3	-	115842498	115842578	LSAMP	0.00033348	0.470053	0.609075	0.999999
chr13	-	36844831	36848069	SMAD9	0.000495676	2.3746	0.609078	0.999999
chr14	+	104994891	104995202	CLBA1	0.000512805	0.448731	0.609079	0.999999
chr16	-	75445714	75445982	TMEM170A	-0.000284559	0.199578	0.609083	0.999999
chr12	+	120695095	120695152	MLEC	0.000223307	1.72216	0.609086	0.999999
chrX	+	71464133	71464313	TAF1	-0.000228769	0.62409	0.609099	0.999999
chr9	+	99149342	99149528	TGFBR1	-0.000297595	1.15273	0.609102	0.999999
chr22	-	30338789	30338839	SF3A1	0.000185217	1.82906	0.609119	0.999999
chr7	+	100090592	100090654	COPS6	-0.000183692	2.69575	0.60912	0.999999
chr1	+	40771127	40771139	NFYC	0.000196107	0.434847	0.60912	0.999999
chr7	+	87194684	87194828	DMTF1	0.000348111	1.40871	0.609124	0.999999
chr7	-	27832805	27832912	JAZF1	0.000232962	0.296698	0.609125	0.999999
chr1	+	11273889	11273933	UBIAD1	-0.000265877	-0.0458854	0.609136	0.999999
chr3	-	183041567	183041750	MCCC1	-0.000248342	1.40231	0.609149	0.999999
chr1	-	109733937	109736929	GSTM3	-0.000371248	3.06342	0.609161	0.999999
chr15	+	78280045	78280059	DNAJA4	-0.000753182	-0.343206	0.609167	0.999999
chr1	+	66972897	66972991	MIER1	-0.000248769	1.17567	0.609178	0.999999
chr2	+	98587609	98587859	INPP4A	-0.000223171	0.711041	0.609184	0.999999
chr17	+	45230604	45230668	FMNL1	-0.000416068	-0.0068831	0.60919	0.999999
chr17	+	77487538	77487552	SEPTIN9	-0.000255461	2.43855	0.609191	0.999999
chr22	-	39316706	39316841	RPL3	-0.000290755	7.83088	0.609198	0.999999
chr8	-	17654561	17654563	MTUS1	0.000378775	1.20959	0.609198	0.999999
chr7	-	6170852	6170959	CYTH3	-0.000284258	1.10103	0.609207	0.999999
chr10	-	102423996	102424008	CUEDC2	0.000212147	1.52498	0.60922	0.999999
chr1	-	153667555	153667657	ILF2	-0.000201816	3.36916	0.609224	0.999999
chr16	-	58165560	58165708	CSNK2A2	0.000154879	2.02541	0.609227	0.999999
chr19	+	53441863	53442607	TPM3P9	-0.0004986	0.0182261	0.60924	0.999999
chr19	+	53442608	53444670	TPM3P9	0.0004986	0.712218	0.60924	0.999999
chr2	-	233488239	233488304	USP40	-0.000232054	0.28686	0.609242	0.999999
chr1	+	81836885	81837057	ADGRL2	-0.00052679	1.22963	0.609255	0.999999
chr19	-	38831783	38831789	ECH1	-0.000301008	0.153099	0.60926	0.999999
chr5	+	119502049	119502080	HSD17B4	-0.000234772	2.77148	0.609261	0.999999
chr14	-	63598502	63599262	WDR89	-0.000258391	0.886351	0.609263	0.999999
chr19	-	11345252	11345415	TMEM205	-0.000274842	3.35149	0.609265	0.999999
chr3	-	16433851	16434037	RFTN1	-0.000223759	2.21657	0.60927	0.999999
chr3	-	160377442	160377454	IFT80	0.000421766	-0.373134	0.609272	0.999999
chr19	+	44819727	44820060	BCAM	0.000631946	-0.367274	0.609272	0.999999
chr11	+	72216920	72216925	FOLR2	-0.000555713	0.893023	0.609275	0.999999
chr15	+	90472840	90473010	IQGAP1	-0.000345674	2.93914	0.609276	0.999999
chr18	+	74510987	74511013	CNDP2	-0.0002083	2.38662	0.60928	0.999999
chr16	-	1782502	1782505	SPSB3	-0.000410798	0.313755	0.609292	0.999999
chr10	-	5794990	5795019	GDI2	-0.000218389	2.93506	0.609296	0.999999
chr12	+	1141620	1141740	ERC1	-0.000362269	-0.265195	0.609297	0.999999
chr6	+	33680555	33680680	ITPR3	-0.00035684	1.28816	0.6093	0.999999
chr8	+	60516987	60517175	RAB2A	0.000197352	0.957839	0.609303	0.999999
chr15	-	42169851	42169866	VPS39	-0.000238706	0.755915	0.60931	0.999999
chr13	-	72718952	72719097	MZT1	-0.000245422	0.557485	0.609312	0.999999
chrX	-	48462007	48462121	SLC38A5	-0.000292737	1.47011	0.609316	0.999999
chr2	-	173955817	173956073	SP3	-0.000242385	2.35169	0.609332	0.999999
chr20	+	49076980	49077064	CSE1L	-0.000234568	1.21799	0.609337	0.999999
chr19	+	52291125	52291761	ZNF766	-0.000257562	1.20162	0.609347	0.999999
chr3	-	53235117	53235148	TKT	-0.000263408	3.48828	0.609349	0.999999
chr17	-	19385358	19385454	MFAP4	-0.000417479	6.11161	0.609352	0.999999
chr12	-	6570171	6570180	CHD4	0.000362287	-0.255841	0.609356	0.999999
chr3	+	172341113	172341231	FNDC3B	-0.00032513	1.38642	0.609368	0.999999
chr12	-	53722164	53722183	CALCOCO1	-0.000306098	2.33652	0.609377	0.999999
chr11	-	6396100	6396215	APBB1	0.000218312	1.94427	0.609378	0.999999
chr5	+	52799885	52801120	PELO	-0.000270999	2.70176	0.609381	0.999999
chr17	+	7937164	7937202	CNTROB	-0.000275202	0.423102	0.609384	0.999999
chr5	+	115866670	115866761	AP3S1	-0.000227794	2.05412	0.60939	0.999999
chr7	+	76303984	76304260	HSPB1	-0.000424949	5.11455	0.609394	0.999999
chr10	+	52271350	52271489	PRKG1	0.000409777	-0.0458513	0.609398	0.999999
chr20	-	13771331	13771483	ESF1	-0.000270585	-0.0134683	0.609408	0.999999
chr10	-	71828135	71828157	PSAP	-0.000324317	6.31035	0.609417	0.999999
chr2	-	38996922	38997038	SOS1	0.00026655	0.566217	0.609419	0.999999
chr11	-	64778508	64778521	SF1	-0.000477565	-0.773653	0.609428	0.999999
chr1	+	40766686	40766687	NFYC	0.000175933	0.999735	0.609428	0.999999
chr3	+	150546814	150546830	EIF2A	-0.000240187	1.25732	0.609439	0.999999
chr12	+	98699408	98699495	APAF1	-0.000344994	-0.340362	0.609444	0.999999
chr17	-	4545846	4545932	MYBBP1A	-0.000341145	-0.1153	0.609445	0.999999
chr20	+	3803108	3803175	CDC25B	-0.000327666	1.50198	0.609445	0.999999
chr11	-	111913139	111913150	CRYAB	-0.000529404	0.0723276	0.609451	0.999999
chr5	+	141938761	141938855	DELE1	0.000186608	1.17506	0.609454	0.999999
chr3	+	43717671	43717765	ABHD5	0.000331314	1.43512	0.60947	0.999999
chr1	-	111139588	111139666	DRAM2	0.00031367	1.15982	0.609484	0.999999
chr2	+	233448276	233448375	DGKD	-0.000373084	0.0327336	0.609497	0.999999
chr17	+	27303423	27303635	WSB1	-0.00056425	3.97044	0.609502	0.999999
chr3	-	130706948	130707135	PIK3R4	-0.000207081	1.0647	0.609504	0.999999
chrX	-	43803300	43803404	MAOB	-0.000343966	2.13376	0.609505	0.999999
chr17	-	35362739	35362766	SLFN11	-0.000311189	1.05446	0.609518	0.999999
chr16	+	74304303	74304394	PSMD7	0.000202634	2.885	0.609521	0.999999
chr1	+	155131339	155131634	EFNA1	-0.000360106	4.02304	0.609524	0.999999
chr22	-	37833684	37833750	ANKRD54	-0.000320923	-0.235099	0.609524	0.999999
chr16	-	18790310	18790334	RPS15A	-0.000297832	4.73048	0.609528	0.999999
chr22	+	45533063	45533095	FBLN1	-0.000499667	4.46804	0.609531	0.999999
chr6	-	84124955	84125276	CEP162	0.000439858	-0.234843	0.609534	0.999999
chr6	-	84152545	84153179	CEP162	-0.000439858	0.435868	0.609534	0.999999
chr18	+	2769808	2769820	SMCHD1	-0.00035242	0.154007	0.609534	0.999999
chr14	-	50138612	50138784	SOS2	0.000265513	1.17761	0.609534	0.999999
chr9	+	19371756	19371820	DENND4C	0.000308243	1.0445	0.609536	0.999999
chr10	-	29522528	29522568	SVIL	-0.000321365	0.640984	0.609537	0.999999
chr17	+	75020488	75020575	MRPL58	-0.00022813	0.983362	0.609539	0.999999
chr12	-	48865856	48865870	RND1	-0.00220728	-0.71463	0.609545	0.999999
chr16	+	70572300	70576300	SF3B3	0.000216408	1.346	0.609551	0.999999
chr19	+	16125470	16125547	RAB8A	-0.000194702	2.25382	0.609556	0.999999
chr7	-	13891233	13893029	ETV1	0.000365422	1.26525	0.609562	0.999999
chr1	-	235213769	235213876	ARID4B	-0.000365292	-0.040366	0.609563	0.999999
chr4	-	169269094	169269307	SH3RF1	-0.000363661	0.00952353	0.609574	0.999999
chr5	+	159270528	159270643	UBLCP1	0.000218563	1.50664	0.609575	0.999999
chr11	+	460187	460288	PTDSS2	-0.000314975	-0.146641	0.609576	0.999999
chr19	+	39459559	39459589	SUPT5H	-0.000178368	1.51629	0.609579	0.999999
chr4	-	89726258	89726576	SNCA	0.000316396	0.571575	0.609583	0.999999
chr4	+	3428090	3428137	RGS12	-0.00028676	0.400847	0.609596	0.999999
chr2	+	32154496	32154635	SPAST	-0.000388781	-0.146911	0.609598	0.999999
chr1	+	200858120	200860701	CAMSAP2	0.000268872	3.12946	0.609599	0.999999
chr1	+	226062758	226062782	H3-3A	-0.000352765	3.9887	0.609618	0.999999
chr2	+	32510526	32510634	BIRC6	-0.000318158	0.251344	0.609619	0.999999
chr1	+	40766683	40766685	NFYC	0.000173831	1.08805	0.609621	0.999999
chr1	-	151760032	151760181	MRPL9	0.000189416	2.06682	0.609624	0.999999
chr22	-	26540872	26541205	TPST2	-0.000338348	2.45894	0.60963	0.999999
chr2	+	240595104	240595145	CAPN10	-0.000455071	-0.397397	0.609631	0.999999
chr16	+	15036016	15036087	PDXDC1	0.000201863	1.66651	0.609642	0.999999
chr19	+	17306656	17306782	MRPL34	-0.000456155	1.08351	0.609651	0.999999
chr10	-	33192281	33192418	NRP1	-0.000316434	3.0006	0.609652	0.999999
chr12	-	56174714	56174732	SMARCC2	-0.000238826	1.3361	0.609656	0.999999
chr9	+	37485948	37486123	POLR1E	-0.000299714	-0.180869	0.609658	0.999999
chr10	-	101611628	101611656	FBXW4	0.000244807	1.96422	0.609663	0.999999
chr19	-	9418632	9418761	ZNF266	-0.000571756	-0.310902	0.609677	0.999999
chr11	+	68045047	68045102	TCIRG1	-0.000447581	1.93483	0.609695	0.999999
chr1	-	156293121	156293209	GLMP	0.000279849	1.69963	0.609696	0.999999
chr2	+	206791947	206792509	FASTKD2	-0.000256296	0.200187	0.609698	0.999999
chr11	-	117290634	117290659	BACE1	-0.000242592	0.515724	0.609702	0.999999
chr15	+	31327567	31327789	KLF13	-0.000411831	-0.132785	0.609703	0.999999
chr16	-	75236882	75236998	BCAR1	-0.000377088	1.42566	0.609705	0.999999
chr8	+	27430876	27430886	PTK2B	-0.000279912	0.482878	0.609709	0.999999
chr7	+	72829656	72829783	SBDSP1	-0.000274378	1.26271	0.609714	0.999999
chr17	+	19649118	19649124	ALDH3A2	-0.000348006	1.28472	0.609719	0.999999
chr6	+	10723109	10723124	TMEM14C	0.000272534	0.616808	0.609732	0.999999
chr3	+	28316333	28316352	CMC1	0.000296498	0.383992	0.60974	0.999999
chr3	+	160414367	160414437	SMC4	-0.000474251	-0.556622	0.609744	0.999999
chr11	-	75436936	75437048	GDPD5	-0.000368108	-0.0153144	0.609747	0.999999
chr16	-	30116787	30116790	MAPK3	0.00026338	2.46366	0.60976	0.999999
chr11	-	9281042	9283138	TMEM41B	0.000314221	3.53198	0.609761	0.999999
chr2	+	33263294	33263392	LTBP1	-0.000429851	1.90044	0.609765	0.999999
chr1	-	16633095	16633346	CROCCP2	-0.000605799	-0.168139	0.60978	0.999999
chr1	-	53888907	53888986	YIPF1	-0.000215697	0.636972	0.609782	0.999999
chr16	+	670508	670525	RHOT2	-0.000347019	1.05147	0.60979	0.999999
chr3	+	184316192	184316218	EIF4G1	-0.000318186	0.0802823	0.60979	0.999999
chr19	+	35546945	35547029	TMEM147	-0.000327086	2.67435	0.609798	0.999999
chr6	+	142392948	142393000	ADGRG6	0.000535137	0.220668	0.609813	0.999999
chr16	-	2262812	2262842	RNPS1	-0.00020302	2.20157	0.609827	0.999999
chr1	-	156253449	156253508	SMG5	0.000190289	1.2733	0.60984	0.999999
chr14	-	96291600	96291682	ATG2B	-0.000274016	0.0542545	0.609853	0.999999
chr3	-	97950786	97950888	RIOX2	-0.000206267	0.337525	0.609856	0.999999
chr9	-	35682937	35683241	TPM2	-0.000677649	-0.0742673	0.609858	0.999999
chr12	+	7062986	7063067	C1S	-0.000380212	4.66548	0.609859	0.999999
chr8	+	144498916	144499025	PPP1R16A	-0.000375232	0.37824	0.60986	0.999999
chr3	-	33581821	33581928	CLASP2	-0.000247041	0.567924	0.60986	0.999999
chr12	-	56599702	56599848	BAZ2A	0.000248917	2.04733	0.609861	0.999999
chr15	-	72254455	72254481	PARP6	0.000310942	0.619127	0.609864	0.999999
chr4	-	185614888	185614959	SORBS2	-0.000382677	0.479236	0.609892	0.999999
chr1	-	161544701	161544958	FCGR3A	-0.000525872	3.95674	0.609903	0.999999
chr22	+	41351561	41351646	ZC3H7B	0.000246958	1.62194	0.609912	0.999999
chr2	+	63045656	63045663	EHBP1	-0.000334071	-0.0995014	0.609917	0.999999
chr7	+	151070517	151070571	SLC4A2	-0.000205911	1.55258	0.609923	0.999999
chr6	+	33665053	33665213	ITPR3	-0.000360537	1.28113	0.609925	0.999999
chr17	+	75573014	75573253	LLGL2	0.000318436	2.40639	0.60993	0.999999
chr9	+	130454305	130454373	ASS1	-0.000311526	1.98135	0.609937	0.999999
chr2	-	25759482	25759645	ASXL2	0.000431208	-0.339589	0.609937	0.999999
chr1	+	161119825	161119897	NIT1	0.000188244	1.56208	0.609944	0.999999
chr5	+	142135730	142135817	NDFIP1	-0.000186034	3.676	0.609953	0.999999
chr9	-	85621202	85621285	AGTPBP1	-0.000289141	0.438842	0.609955	0.999999
chr10	-	119049801	119049985	EIF3A	0.000278521	3.31344	0.609961	0.999999
chr2	-	85668190	85668199	SFTPB	-0.000552457	5.81581	0.609966	0.999999
chr16	-	75634241	75634292	KARS1	-0.00019315	2.48897	0.609984	0.999999
chr16	-	71773270	71773362	AP1G1	-0.00027897	0.399698	0.609986	0.999999
chr4	-	150435589	150435708	LRBA	-0.000294141	0.495144	0.609987	0.999999
chr2	+	69864900	69864975	GMCL1	-0.000230924	0.34831	0.609994	0.999999
chr19	+	7647354	7647455	STXBP2	0.000389387	2.30345	0.609996	0.999999
chr5	+	138824735	138824767	CTNNA1	-0.000218784	3.58568	0.609997	0.999999
chr15	-	58887457	58887540	SLTM	0.000208549	2.0696	0.609998	0.999999
chr18	-	56626361	56626457	TXNL1	-0.000198243	2.16828	0.61	0.999999
chr1	+	162805394	162805492	HSD17B7	0.000317459	0.138638	0.610001	0.999999
chr17	+	35639595	35639760	AP2B1	-0.000249074	3.01356	0.610002	0.999999
chr9	+	93032769	93032873	FGD3	0.000331514	0.815186	0.610007	0.999999
chr12	+	113380745	113380842	PLBD2	-0.000266312	1.25277	0.610036	0.999999
chr5	+	163441288	163441331	CCNG1	-0.00023616	1.72361	0.610038	0.999999
chr1	+	149900549	149900795	BOLA1	0.000433596	0.072227	0.610044	0.999999
chr3	+	128897632	128897652	ACAD9	-0.000176791	0.540598	0.610055	0.999999
chr3	-	11601992	11602022	VGLL4	-0.00029524	0.567122	0.610064	0.999999
chr8	+	17554560	17554699	SLC7A2	0.000725529	-0.35135	0.610067	0.999999
chr11	+	118374896	118375229	UBE4A	-0.000253293	1.17193	0.610075	0.999999
chr4	+	153702908	153702962	TLR2	-0.000408392	0.916592	0.610076	0.999999
chr15	-	89804253	89804276	ANPEP	-0.000807272	0.167848	0.610079	0.999999
chr15	-	42155517	42155589	PLA2G4F	-0.000776766	0.205911	0.610079	0.999999
chr3	+	143033271	143033350	U2SURP	0.000277769	0.767698	0.610085	0.999999
chr3	+	185598412	185598545	SENP2	-0.000224893	0.427843	0.610093	0.999999
chr17	-	8535758	8535931	MYH10	-0.000474823	2.73361	0.610096	0.999999
chr12	+	54280763	54280774	HNRNPA1	-0.000254753	4.74475	0.610101	0.999999
chr21	-	36045864	36046011	SETD4	0.00031438	0.0701002	0.610111	0.999999
chr1	+	43591021	43591052	PTPRF	-0.000404813	0.620258	0.610115	0.999999
chr8	+	19361203	19361298	SH2D4A	0.000368498	0.306025	0.610119	0.999999
chr10	+	92915758	92915913	EXOC6	-0.00027484	0.46704	0.610132	0.999999
chr4	+	143469031	143469163	GAB1	0.000314297	1.37247	0.610142	0.999999
chr5	+	150648915	150650303	SYNPO	-0.000345539	5.02611	0.610146	0.999999
chr17	+	62602042	62602180	TLK2	0.000160418	0.99433	0.610161	0.999999
chrX	-	8535591	8535811	ANOS1	-0.000495463	2.30708	0.61017	0.999999
chr11	-	126267175	126267335	SRPRA	-0.000167865	3.06903	0.610175	0.999999
chr19	+	58186947	58187023	ZNF274	-0.00030327	0.472902	0.610179	0.999999
chr19	+	10684416	10684476	ILF3	0.000243444	1.08631	0.610188	0.999999
chr8	+	37753450	37753529	ERLIN2	-0.000214011	0.885285	0.610225	0.999999
chr13	-	110170547	110170732	COL4A1	0.000538151	4.52198	0.610229	0.999999
chr5	+	139364705	139364743	PAIP2	0.000184007	3.17366	0.610236	0.999999
chr7	-	123541726	123541836	NDUFA5	0.000209372	1.98034	0.610238	0.999999
chr20	+	3750804	3750907	HSPA12B	0.000551016	0.578737	0.610241	0.999999
chr12	-	53211331	53211392	RARG	0.000311993	0.98886	0.610253	0.999999
chr11	+	32588682	32588732	EIF3M	-0.000215834	2.77258	0.610279	0.999999
chr1	-	248814449	248814610	SH3BP5L	-0.000214122	0.983458	0.610287	0.999999
chr19	-	10005796	10005985	COL5A3	-0.000572539	-0.376263	0.61029	0.999999
chr12	+	65463259	65463344	MSRB3	-0.000333306	1.533	0.610298	0.999999
chr1	-	111189212	111189253	DENND2D	0.000290101	0.969547	0.610307	0.999999
chr2	-	173956074	173956080	SP3	-0.000301991	0.457515	0.610315	0.999999
chr20	-	20583050	20583226	RALGAPA2	-0.000318001	0.619277	0.61033	0.999999
chr9	-	129829205	129829278	C9orf78	0.000144074	2.05719	0.61033	0.999999
chr19	+	13919827	13919939	CC2D1A	-0.000274318	0.139369	0.610331	0.999999
chr1	-	26884160	26884232	GPN2	0.00021109	0.451229	0.61036	0.999999
chr2	-	27449691	27449800	IFT172	-0.000432837	-0.0262954	0.610362	0.999999
chr1	+	36092422	36092522	ADPRS	0.000236054	1.70699	0.610363	0.999999
chr9	-	122826687	122826752	PDCL	0.000221801	0.658178	0.610365	0.999999
chr17	+	8318570	8318662	ARHGEF15	-0.00043081	0.882008	0.610371	0.999999
chr1	+	232978652	232978722	NTPCR	0.000457953	-0.290604	0.610379	0.999999
chrX	-	8536937	8536942	ANOS1	0.000598161	0.781416	0.610392	0.999999
chr16	+	56805553	56805562	NUP93	-0.000219471	-0.00547937	0.610394	0.999999
chr3	-	49104357	49104372	QARS1	-0.000201887	1.70613	0.610397	0.999999
chr13	-	102767273	102767478	TEX30	-0.000359227	-0.134193	0.610397	0.999999
chr13	-	102766110	102766580	TEX30	0.000359227	-0.0788333	0.610397	0.999999
chr12	+	93469192	93469213	MRPL42	-0.000224567	0.776074	0.610404	0.999999
chr3	-	16377718	16377718	RFTN1	-0.000224238	1.96077	0.610413	0.999999
chr6	+	150882762	150882886	MTHFD1L	-0.000375084	0.116067	0.610416	0.999999
chr16	+	50084134	50084291	HEATR3	-0.000263726	0.365511	0.610419	0.999999
chr1	+	151265394	151265588	PSMD4	-0.000200284	3.74433	0.610429	0.999999
chr14	-	45121588	45121620	FKBP3	0.000209582	1.74619	0.610435	0.999999
chr5	+	177090623	177090641	FGFR4	-0.000566725	1.10855	0.610439	0.999999
chr20	+	58903672	58903740	GNAS	-0.000183493	5.73698	0.610442	0.999999
chr4	+	184672269	184672460	PRIMPOL	-0.000281099	-0.11837	0.610446	0.999999
chr5	-	38496382	38496534	LIFR	-0.000629836	1.93148	0.610468	0.999999
chr18	+	3457685	3457839	TGIF1	0.000341287	2.76027	0.610475	0.999999
chr14	-	68879046	68879048	ACTN1	0.000310159	1.89055	0.610476	0.999999
chr2	-	96288663	96288746	SNRNP200	-0.000246256	1.94813	0.610478	0.999999
chr13	-	49310622	49310651	CAB39L	0.000517484	-0.180817	0.610481	0.999999
chr9	+	105358344	105358433	SLC44A1	-0.000275016	1.86692	0.610485	0.999999
chr2	+	9933947	9934416	TAF1B	0.000275832	-0.194736	0.6105	0.999999
chr11	+	34464111	34464199	CAT	0.000305733	4.24463	0.610504	0.999999
chr8	+	123778659	123778772	FAM91A1	-0.000296202	0.234321	0.610504	0.999999
chr1	-	77960344	77960495	FUBP1	0.000254623	2.05163	0.610507	0.999999
chr6	+	149409577	149409617	TAB2	0.000249115	1.70921	0.610512	0.999999
chr2	-	61348756	61348886	USP34	-0.00037666	-0.0450282	0.610522	0.999999
chr7	+	6009316	6009378	AIMP2	-0.000338637	-0.320369	0.610534	0.999999
chrX	-	107716315	107716401	TSC22D3	0.000609813	0.548884	0.610542	0.999999
chr12	+	57591435	57591463	PIP4K2C	0.000248554	-0.171649	0.610551	0.999999
chr21	-	29019211	29019306	RWDD2B	-0.000309362	-0.144327	0.610551	0.999999
chr19	+	35271083	35271141	USF2	-0.000293612	3.00335	0.610553	0.999999
chr17	+	31340505	31340583	NF1	0.00031938	-0.138544	0.610567	0.999999
chr9	-	35738636	35738751	GBA2	-0.00057551	-0.821338	0.610581	0.999999
chr12	-	116003003	116003102	MED13L	-0.000342681	0.719796	0.610585	0.999999
chr13	+	111286147	111286236	ARHGEF7	0.000241358	0.291125	0.610586	0.999999
chr1	-	20851269	20851478	EIF4G3	0.000227017	1.40761	0.610599	0.999999
chr6	-	75133293	75133375	COL12A1	-0.000506984	0.604872	0.610619	0.999999
chr9	+	77339516	77339911	VPS13A	0.000374013	0.0491416	0.610621	0.999999
chr2	+	63885685	63885721	UGP2	0.000209083	2.52716	0.610626	0.999999
chr1	-	206597100	206597116	EIF2D	0.000188167	1.24647	0.610627	0.999999
chr1	-	44313169	44313228	ERI3	-0.000203586	1.82204	0.610636	0.999999
chr17	+	43012179	43012277	IFI35	-0.000282107	2.25812	0.610638	0.999999
chr16	-	55806333	55806464	CES1	0.000440368	4.70957	0.610641	0.999999
chr13	+	27622911	27623449	POLR1D	0.000201304	2.98635	0.610643	0.999999
chr5	+	178209433	178209441	HNRNPAB	0.000290871	1.44863	0.61065	0.999999
chr1	+	150077735	150077779	VPS45	-0.000207997	0.398686	0.610653	0.999999
chr7	+	55431529	55433737	LANCL2	0.000181733	1.78938	0.610655	0.999999
chr9	-	92271533	92271655	IARS1	-0.000246144	1.32677	0.610656	0.999999
chr6	-	30742527	30742677	FLOT1	0.000228301	1.82133	0.610657	0.999999
chr1	-	150829093	150829109	ARNT	-0.000237177	0.890382	0.610663	0.999999
chr3	+	45722869	45722955	SACM1L	-0.000257451	1.46861	0.610663	0.999999
chr7	-	106659317	106660552	CCDC71L	0.000581054	2.27699	0.610671	0.999999
chr7	-	106654360	106659316	CCDC71L	-0.000581054	2.32141	0.610671	0.999999
chr9	+	89346882	89347048	SECISBP2	-0.000267009	1.3834	0.610671	0.999999
chr9	+	99004898	99005050	COL15A1	-0.00072266	0.819346	0.610678	0.999999
chr9	+	76181398	76181591	PCSK5	-0.000388019	-0.000146472	0.610679	0.999999
chr10	-	3160204	3160330	PITRM1	-0.000218658	1.4207	0.610681	0.999999
chr12	+	120700464	120700941	MLEC	0.000220976	3.82363	0.61069	0.999999
chr17	+	4796164	4796203	PSMB6	-0.000233738	2.34831	0.610712	0.999999
chr9	-	86304856	86304947	TUT7	0.000266293	0.290436	0.61072	0.999999
chr1	+	40766688	40766703	NFYC	0.000172605	1.11842	0.61072	0.999999
chr11	-	18506857	18506865	TSG101	0.000164956	2.2612	0.610721	0.999999
chr12	+	55941252	55941284	DGKA	-0.000454863	-0.247067	0.610721	0.999999
chr9	+	122381371	122381495	PTGS1	-0.000346864	0.219368	0.610728	0.999999
chr6	-	31727644	31727692	DDAH2	0.000285656	2.94921	0.610737	0.999999
chr19	-	15265354	15265626	BRD4	-0.000227373	1.03065	0.610743	0.999999
chr7	+	12214809	12214885	TMEM106B	0.000317451	0.0898657	0.610744	0.999999
chr18	+	51078256	51078467	SMAD4	0.000221377	2.06951	0.610747	0.999999
chr17	+	2364966	2364998	SGSM2	-0.000430075	0.101395	0.610751	0.999999
chr16	-	57769808	57769955	KIFC3	-0.000281799	1.80886	0.610758	0.999999
chr1	+	243293091	243293117	SDCCAG8	-0.000235297	0.348084	0.61076	0.999999
chr12	-	7482966	7483004	CD163	0.000550071	2.77006	0.610761	0.999999
chr11	-	62517010	62517357	AHNAK	0.000400649	6.86116	0.610764	0.999999
chr13	+	20690705	20690815	IFT88	0.00031704	-0.0906914	0.610765	0.999999
chr5	+	146483540	146483629	TCERG1	-0.000337797	0.106022	0.610767	0.999999
chr10	-	97461589	97461622	MMS19	-0.000225386	0.83051	0.610774	0.999999
chr2	+	151366056	151366141	TNFAIP6	-0.00100204	-0.669793	0.610781	0.999999
chr19	+	12943989	12944068	CALR	0.000291824	4.06944	0.610781	0.999999
chr19	+	10681029	10681130	ILF3	-0.000223342	2.34965	0.610787	0.999999
chr7	+	43625185	43626477	STK17A	0.000375375	1.33892	0.610787	0.999999
chr17	-	37584648	37584759	SYNRG	-0.000293672	-0.190739	0.610805	0.999999
chr11	+	100948457	100948535	ARHGAP42	-0.000418346	-0.453088	0.610806	0.999999
chr6	+	31968524	31968538	SKIV2L	0.00029407	-0.0281708	0.61081	0.999999
chr12	+	2821692	2821792	ITFG2	-0.000215838	0.833163	0.610814	0.999999
chr7	+	90232485	90236890	STEAP2	-0.000558707	2.60619	0.610816	0.999999
chr1	-	155268708	155268792	CLK2	-0.000379541	0.740926	0.610816	0.999999
chr14	-	23356656	23357660	EFS	0.000249705	2.24876	0.610821	0.999999
chr20	+	62306197	62306320	ADRM1	-0.000311605	2.80758	0.610828	0.999999
chr10	+	123041209	123041379	ACADSB	-0.000285706	0.626837	0.61083	0.999999
chr12	+	6526891	6527063	NCAPD2	-0.000215864	0.908856	0.610834	0.999999
chr6	-	30606468	30606641	PPP1R10	-0.000313793	1.64733	0.610834	0.999999
chr9	-	120477355	120477450	CDK5RAP2	-0.000294122	-0.201512	0.610849	0.999999
chr12	-	48149851	48149860	ASB8	0.000221051	0.151106	0.610859	0.999999
chr1	+	228147615	228147620	GUK1	0.000308546	3.53161	0.610861	0.999999
chr17	-	32778480	32778573	MYO1D	-0.000291133	1.30362	0.610862	0.999999
chr11	-	10806820	10806885	EIF4G2	-0.00025066	3.93326	0.610882	0.999999
chr3	+	130955012	130955080	ATP2C1	-0.000238745	2.14122	0.610885	0.999999
chr16	+	75656232	75656341	TERF2IP	-0.000162394	2.7582	0.610889	0.999999
chr5	+	33456002	33456033	TARS1	-0.000231367	1.0942	0.610905	0.999999
chr18	+	58979055	58979167	ZNF532	0.000266565	1.1296	0.610906	0.999999
chr14	-	21022864	21022879	NDRG2	-0.000332691	1.32141	0.610911	0.999999
chr7	+	150572534	150572938	GIMAP4	0.000372214	3.96841	0.610913	0.999999
chr7	-	138831381	138838112	KIAA1549	0.000696058	1.24753	0.61092	0.999999
chr7	-	138916748	138919438	KIAA1549	-0.000696058	0.113292	0.61092	0.999999
chr1	+	21564212	21564216	ALPL	-0.000532136	1.79929	0.610927	0.999999
chr12	-	29572105	29572183	TMTC1	-0.00055699	-0.183721	0.610931	0.999999
chr4	-	7778762	7778876	AFAP1	-0.000340056	0.129411	0.61097	0.999999
chr8	+	78603186	78605267	PKIA	0.000400957	1.30177	0.610973	0.999999
chr17	-	75242884	75242888	GGA3	-0.000279418	0.0227	0.610974	0.999999
chrX	+	155046509	155046584	FUNDC2	-0.000213251	2.85058	0.610976	0.999999
chr6	-	38344984	38345093	BTBD9	-0.000345945	0.0335825	0.61099	0.999999
chr8	-	47828168	47828347	PRKDC	-0.000296105	0.38254	0.610994	0.999999
chr9	+	37492657	37492715	POLR1E	0.000254283	0.194891	0.611007	0.999999
chr19	-	11394325	11394520	RGL3	0.000486546	0.230064	0.611008	0.999999
chr11	+	75404760	75404855	RPS3	0.000287631	6.54146	0.61101	0.999999
chr13	-	110192830	110192913	COL4A1	-0.000521322	3.55652	0.611015	0.999999
chr1	+	15728079	15728148	PLEKHM2	-0.000196931	1.49741	0.611018	0.999999
chr16	+	58018972	58019036	USB1	-0.000205054	0.781497	0.611021	0.999999
chr3	+	63999450	63999559	ATXN7	0.000331435	0.284631	0.611039	0.999999
chr12	-	15641722	15641830	EPS8	0.000294862	1.89235	0.611041	0.999999
chrX	-	15331474	15331589	PIGA	-0.000932716	-0.638778	0.611063	0.999999
chr6	-	98899268	98899481	FBXL4	0.000236276	0.503543	0.611063	0.999999
chr18	-	77066298	77066311	MBP	0.000339673	0.363363	0.611064	0.999999
chr10	-	32017207	32017359	KIF5B	0.00032185	3.30999	0.611069	0.999999
chr6	+	26390138	26390181	BTN2A2	-0.00031721	0.0770597	0.611072	0.999999
chr1	-	1312878	1312938	INTS11	0.00021256	1.70292	0.611085	0.999999
chr4	-	73125201	73125312	ANKRD17	-0.000266183	0.597529	0.611085	0.999999
chr19	+	54632464	54632760	LILRB1	-0.000398835	0.594426	0.611089	0.999999
chr9	-	13222233	13222446	MPDZ	-0.000385003	0.0943288	0.611096	0.999999
chr2	+	63856306	63856319	UGP2	-0.000214535	1.87799	0.6111	0.999999
chr1	-	149926376	149926381	SF3B4	0.000203401	1.28622	0.61112	0.999999
chr15	+	69268671	69272207	GLCE	0.000275186	3.35445	0.611121	0.999999
chr14	-	24232356	24232367	NEDD8	-0.000304361	0.140576	0.611139	0.999999
chr8	+	22574725	22574789	SORBS3	0.000250257	2.91913	0.611141	0.999999
chr4	-	7061138	7061208	GRPEL1	0.000274831	1.53848	0.611144	0.999999
chr16	-	23596304	23596316	NDUFAB1	0.00063151	-0.821612	0.611148	0.999999
chr4	-	142028033	142028744	INPP4B	-0.000343898	0.693782	0.611155	0.999999
chrX	+	129790940	129791081	SASH3	-0.00038075	1.63615	0.611171	0.999999
chr1	+	23794713	23794745	LYPLA2	0.00023796	1.6265	0.611171	0.999999
chr19	+	18355895	18356011	PGPEP1	0.000335181	-0.197613	0.611179	0.999999
chr1	-	226379922	226380164	PARP1	-0.000196854	2.47786	0.611179	0.999999
chr20	-	2794537	2794639	CPXM1	0.00125722	-1.12466	0.611192	0.999999
chr1	-	23559444	23559501	ID3	0.000595255	2.59009	0.611198	0.999999
chr12	-	56713062	56713063	NACA	0.000247086	5.21306	0.611211	0.999999
chr7	+	5231105	5231327	WIPI2	0.000169469	2.12269	0.611214	0.999999
chr11	-	47575593	47575631	KBTBD4	-0.000232899	0.135403	0.611215	0.999999
chr11	-	506609	506759	RNH1	-0.000312382	0.907097	0.611216	0.999999
chr3	+	132670965	132671040	UBA5	-0.000187084	1.21969	0.611217	0.999999
chr1	+	43300982	43301071	TIE1	0.00061848	-0.434181	0.611223	0.999999
chr1	-	150999411	150999511	MINDY1	-0.000242085	0.902917	0.611225	0.999999
chr12	-	54403911	54403915	ITGA5	-0.000404947	1.44456	0.61123	0.999999
chr19	-	47515021	47515022	NAPA	-0.000168612	1.78534	0.611234	0.999999
chr3	+	170360161	170360213	SKIL	-0.000741194	-0.587996	0.61124	0.999999
chr2	-	44346268	44346298	PREPL	0.00036209	0.00594693	0.611246	0.999999
chr9	-	86319584	86319644	TUT7	-0.000313802	-0.0928527	0.611247	0.999999
chrX	+	120606137	120606176	MCTS1	-0.000288058	1.41861	0.611258	0.999999
chr19	-	49665780	49665780	IRF3	-0.000426303	0.0538893	0.611261	0.999999
chr3	-	52235029	52235106	TWF2	-0.000329511	1.64834	0.611263	0.999999
chr13	-	23805950	23806069	MIPEP	0.000277185	0.265826	0.611266	0.999999
chr16	-	67660122	67660214	ACD	0.000307179	-0.556619	0.611272	0.999999
chr15	-	43416225	43416416	TP53BP1	0.000217215	0.801819	0.611273	0.999999
chr3	-	58526505	58526656	ACOX2	0.000285914	0.266282	0.611274	0.999999
chr17	+	49826707	49826713	KAT7	-0.000214328	0.237857	0.611281	0.999999
chr16	+	72060635	72060662	HP	0.000873727	1.56774	0.611288	0.999999
chr3	-	16326773	16326867	RFTN1	-0.00022041	2.91853	0.611298	0.999999
chr1	+	43617736	43617911	PTPRF	0.000325732	2.81985	0.611301	0.999999
chr14	+	104708532	104708587	INF2	-0.000277571	1.25541	0.611307	0.999999
chr7	-	106253152	106254116	NAMPT	-0.00110107	-0.158281	0.611311	0.999999
chr2	+	205615456	205615813	PARD3B	-0.000351537	-0.0713235	0.611313	0.999999
chr14	+	104892976	104893135	CEP170B	-0.000374012	0.532275	0.611336	0.999999
chr8	-	124557688	124557875	MTSS1	0.00031433	0.505545	0.611344	0.999999
chr22	-	21001412	21001518	THAP7	-0.000305615	0.235348	0.611345	0.999999
chr18	+	9914063	9914335	VAPA	0.00024458	2.59514	0.611363	0.999999
chr6	-	109368684	109368921	CD164	-0.000291082	4.2508	0.611363	0.999999
chr16	-	57771368	57771437	KIFC3	-0.000299908	1.11812	0.611365	0.999999
chr2	-	54973563	54973621	RTN4	-0.000279804	4.50725	0.611382	0.999999
chr9	-	13217180	13217294	MPDZ	-0.00044783	-0.286376	0.611385	0.999999
chr17	+	41813193	41813279	FKBP10	-0.000393088	0.868566	0.611386	0.999999
chr10	-	15214171	15214601	FAM171A1	-0.000303849	1.11489	0.611406	0.999999
chr17	-	35014740	35014763	RFFL	0.00027814	-0.192092	0.611413	0.999999
chr5	+	138399860	138399899	KDM3B	0.000239517	0.818448	0.611421	0.999999
chr19	-	13149499	13149572	STX10	-0.000256332	1.77633	0.611422	0.999999
chr3	+	9745573	9745709	BRPF1	0.000208425	0.345019	0.611422	0.999999
chr6	+	13287114	13287144	PHACTR1	-0.000489032	-0.378424	0.611433	0.999999
chr16	-	31133226	31133314	PRSS8	-0.000408564	2.1536	0.61144	0.999999
chr15	-	66501874	66501912	RPL4	-0.000222324	5.98392	0.611448	0.999999
chr1	+	10495274	10495321	PEX14	-0.000228291	0.454343	0.611464	0.999999
chr19	-	3550988	3551045	MFSD12	-0.000503958	-0.139379	0.611466	0.999999
chr6	+	116108364	116108435	NT5DC1	-0.000209917	0.799223	0.611472	0.999999
chr13	+	95709227	95709337	DNAJC3	-0.000299274	0.502014	0.611485	0.999999
chr1	-	161548421	161548675	FCGR3A	-0.000518619	3.48648	0.611489	0.999999
chr1	+	200048172	200048818	NR5A2	0.00095684	-0.381398	0.611492	0.999999
chr22	+	41224967	41225071	L3MBTL2	-0.000170561	0.898779	0.611495	0.999999
chr15	+	64153935	64154002	SNX22	-0.000888067	-0.694909	0.611505	0.999999
chr5	+	33445324	33445404	TARS1	-0.000233077	1.06098	0.611516	0.999999
chr9	-	96523261	96523420	CDC14B	-0.000288719	0.19171	0.611516	0.999999
chrX	+	129788431	129788577	SASH3	-0.000381082	1.59614	0.611526	0.999999
chr10	-	133285456	133285628	TUBGCP2	-0.000223401	1.86864	0.61153	0.999999
chr1	-	109342014	109342158	SORT1	-0.000277322	2.57779	0.611534	0.999999
chr12	+	122129942	122130005	MLXIP	0.000241735	0.611855	0.611535	0.999999
chrX	+	71100773	71100843	FOXO4	0.000309622	0.267225	0.611541	0.999999
chr19	+	49487638	49487644	RPL13A	-0.000285874	7.32294	0.611547	0.999999
chr7	-	73736559	73736563	ABHD11	0.000356897	-0.196625	0.611549	0.999999
chr17	-	8487433	8487594	MYH10	0.000470563	3.42886	0.611561	0.999999
chr12	+	55938915	55938937	DGKA	-0.000439572	-0.165194	0.611567	0.999999
chr22	+	24185094	24185295	SUSD2	-0.000472401	3.85725	0.611569	0.999999
chr9	+	68529567	68531061	PGM5	0.000375027	3.6144	0.611573	0.999999
chr8	-	143933998	143934091	PLEC	-0.000396479	0.971838	0.611575	0.999999
chr15	-	74836973	74837198	ULK3	0.000274472	1.58536	0.611575	0.999999
chr4	+	37902003	37902407	TBC1D1	0.000325107	-0.251145	0.611583	0.999999
chr2	-	69329684	69329798	GFPT1	0.000251026	1.55618	0.611597	0.999999
chr6	+	7579773	7581569	DSP	-0.000529415	1.65527	0.611597	0.999999
chr13	-	110879768	110880112	ANKRD10	0.00028616	3.32332	0.611601	0.999999
chr19	-	14412561	14412561	DDX39A	-0.000296517	0.618798	0.611602	0.999999
chr5	-	39424871	39424913	DAB2	-0.000387112	0.124957	0.611606	0.999999
chr12	-	56183861	56183878	SMARCC2	-0.00024966	0.989591	0.611614	0.999999
chr8	+	38249775	38249778	DDHD2	0.000241051	0.0109235	0.611614	0.999999
chr10	+	58386220	58386338	TFAM	0.00022786	0.631503	0.611617	0.999999
chr17	-	4977143	4977192	CAMTA2	-0.000215583	0.552448	0.611618	0.999999
chr4	+	169689043	169689145	CLCN3	-0.000273519	1.10449	0.611621	0.999999
chr3	-	69198698	69198725	FRMD4B	0.000328054	0.35598	0.611622	0.999999
chr13	-	36312319	36312411	SPART	0.000205038	2.10111	0.611623	0.999999
chr5	+	116292451	116292456	COMMD10	-0.000237576	0.371464	0.611632	0.999999
chr7	+	849923	850033	SUN1	-0.000297627	1.29419	0.611645	0.999999
chr19	+	14564961	14564981	TECR	0.000236142	2.36196	0.611664	0.999999
chr11	+	75572543	75572550	SERPINH1	0.000426647	2.53668	0.611665	0.999999
chr7	-	73571189	73571341	TBL2	-0.000195588	1.18703	0.611666	0.999999
chr11	-	46753310	46753453	CKAP5	0.000189285	1.40994	0.61167	0.999999
chr9	-	21031553	21031640	HACD4	0.000364335	0.0884195	0.611671	0.999999
chr16	-	27488227	27488231	GTF3C1	-0.000291131	-0.123987	0.611672	0.999999
chr10	-	95692920	95693038	TCTN3	-0.000186016	1.54906	0.611674	0.999999
chr11	-	770470	770549	GATD1	-0.000284467	0.952312	0.611675	0.999999
chr17	-	44040147	44040256	LSM12	0.000256007	0.233817	0.611676	0.999999
chr2	+	32298234	32298311	YIPF4	0.000186844	1.71651	0.61169	0.999999
chr19	-	2236240	2236263	PLEKHJ1	0.000466011	-0.371153	0.611698	0.999999
chr9	-	81685833	81685896	TLE1	-0.000322209	0.236531	0.6117	0.999999
chrX	+	13589556	13589668	EGFL6	-0.00043741	1.54018	0.611703	0.999999
chr11	+	95831268	95831281	CEP57	0.000249123	0.195408	0.611704	0.999999
chr6	-	117403139	117403277	ROS1	-0.000692863	0.470216	0.611711	0.999999
chr15	+	40011281	40011346	EIF2AK4	-0.000210923	0.66129	0.611716	0.999999
chr7	+	93308824	93308942	VPS50	-0.000215623	0.32543	0.611737	0.999999
chr21	-	39178449	39178647	PSMG1	0.000244177	1.44843	0.611742	0.999999
chr15	-	50578639	50578664	TRPM7	-0.000305878	0.173752	0.611748	0.999999
chr11	-	18308946	18309079	HPS5	-0.000353904	0.630512	0.611749	0.999999
chr19	+	9835369	9835402	PIN1	-0.000359165	1.64935	0.61175	0.999999
chr10	+	102455428	102455883	RPARP-AS1	-0.000354522	1.18755	0.611757	0.999999
chr8	-	58587618	58587648	NSMAF	0.000200218	0.553474	0.611763	0.999999
chr2	+	87521207	87521413	CYTOR	-0.000770881	1.30057	0.611779	0.999999
chr2	+	87521414	87521496	CYTOR	0.000770881	-0.284863	0.611779	0.999999
chr7	-	128027071	128030158	LRRC4	0.000895504	2.23789	0.611783	0.999999
chr7	-	128030159	128030356	LRRC4	-0.000895504	-0.470114	0.611783	0.999999
chr10	-	100235667	100235764	CWF19L1	0.00019215	0.561369	0.611788	0.999999
chr21	+	41241840	41241939	BACE2	-0.000377507	1.14908	0.61181	0.999999
chr11	+	46645890	46645989	ATG13	-0.000179564	1.36437	0.611814	0.999999
chr9	+	136837862	136837980	RABL6	-0.000237209	1.61327	0.611817	0.999999
chr17	-	37122531	37122627	ACACA	0.000265323	0.662591	0.611824	0.999999
chr15	+	67166779	67166838	SMAD3	-0.000237275	0.674884	0.611825	0.999999
chr22	+	46664026	46664117	GRAMD4	-0.000269825	0.460101	0.611825	0.999999
chr8	+	69627804	69627866	SULF1	0.000663718	0.0961134	0.61183	0.999999
chr18	-	63331651	63331901	KDSR	0.000194974	2.51505	0.611832	0.999999
chr1	-	3496988	3497119	MEGF6	0.000592056	-0.27313	0.611835	0.999999
chr16	+	68339487	68339563	PRMT7	-0.00026842	0.188673	0.611836	0.999999
chr3	+	143016888	143016888	U2SURP	-0.000400228	-0.219914	0.611838	0.999999
chr5	+	75360483	75360529	HMGCR	0.000342855	1.06614	0.611849	0.999999
chr8	-	144317187	144317245	DGAT1	0.000208514	1.32944	0.611852	0.999999
chr5	+	34937330	34937630	DNAJC21	-0.000165207	2.11259	0.611861	0.999999
chr19	+	55660516	55660619	U2AF2	-0.00022137	2.439	0.61189	0.999999
chr2	+	74490025	74490127	TTC31	-0.000337489	-0.260947	0.611899	0.999999
chr11	+	100974459	100974603	ARHGAP42	-0.000360948	-0.171933	0.611903	0.999999
chrX	+	71125351	71125495	MED12	-0.000267507	-0.0225135	0.611906	0.999999
chr17	+	77498659	77498824	SEPTIN9	0.000252573	2.76597	0.611907	0.999999
chr20	+	38524778	38524945	RALGAPB	-0.000269978	0.380753	0.611907	0.999999
chr3	+	107806343	107811324	BBX	0.000252573	4.32291	0.611934	0.999999
chr2	-	191033490	191033607	STAT4	-0.000478677	-0.33826	0.611934	0.999999
chrX	-	101371633	101371701	BTK	-0.00035793	0.608661	0.611935	0.999999
chr3	-	36991881	36992268	EPM2AIP1	-0.00029984	1.17053	0.611946	0.999999
chr1	-	40073458	40073672	PPT1	0.000286441	4.30615	0.611951	0.999999
chr16	-	57475850	57475862	DOK4	0.00029977	0.739991	0.611953	0.999999
chr1	+	206454701	206454877	SRGAP2	0.000283146	0.0331406	0.611957	0.999999
chr17	+	17138247	17138419	MPRIP	-0.000281266	0.690471	0.611958	0.999999
chr7	+	40047821	40047877	CDK13	-0.00026398	-0.104827	0.611964	0.999999
chr3	-	48292317	48292782	NME6	-0.000210429	0.367299	0.611972	0.999999
chr9	-	36376008	36376127	RNF38	0.000350835	0.345533	0.611972	0.999999
chr19	-	49348703	49348845	TEAD2	0.000228549	1.25916	0.611973	0.999999
chr2	-	241106297	241106723	PASK	-0.000478104	0.0541551	0.611974	0.999999
chr6	+	15520069	15522040	JARID2	0.000222855	1.93769	0.611975	0.999999
chr3	-	69196255	69196396	FRMD4B	-0.000274368	1.20435	0.611983	0.999999
chr22	-	37480197	37480210	MFNG	-0.000298153	1.12711	0.611993	0.999999
chr1	+	26774771	26774869	ARID1A	-0.000253329	0.874522	0.611996	0.999999
chr15	+	40812699	40812902	ZFYVE19	0.00021214	0.877326	0.611998	0.999999
chr19	-	19019109	19019229	SUGP2	-0.000485273	0.6117	0.612002	0.999999
chr13	+	27648437	27648444	POLR1D	0.000230468	0.674147	0.612002	0.999999
chr12	+	6458692	6458947	TAPBPL	0.000296408	2.54338	0.612004	0.999999
chr5	-	179837812	179837852	MRNIP	0.000404382	0.230961	0.612007	0.999999
chrX	-	155334543	155334614	CLIC2	-0.000246813	0.973514	0.612023	0.999999
chr5	+	148394863	148394904	FBXO38	-0.00032325	-0.178506	0.612024	0.999999
chr22	-	26464016	26464192	HPS4	0.000229344	0.873967	0.612025	0.999999
chrX	+	100665548	100665657	SRPX2	0.000441632	-0.337686	0.612038	0.999999
chr4	+	87134474	87134694	AFF1	-0.000313476	1.53733	0.612051	0.999999
chr16	+	670539	670557	RHOT2	-0.000345487	1.03753	0.612051	0.999999
chr6	+	139174385	139174539	HECA	-0.000346155	1.03286	0.612062	0.999999
chr3	+	42536395	42536544	VIPR1	0.000935639	2.22901	0.612068	0.999999
chr2	+	226914208	226914351	RHBDD1	-0.000201251	0.323427	0.61207	0.999999
chr9	+	94444964	94445182	MFSD14B	-0.000247694	2.60895	0.61208	0.999999
chr17	+	50484820	50484863	RSAD1	-0.000206868	0.546876	0.612082	0.999999
chr1	-	2193639	2193910	FAAP20	-0.000415272	1.54631	0.612089	0.999999
chr22	+	30607204	30607395	TCN2	-0.000354764	2.19913	0.612101	0.999999
chr3	+	43702585	43702587	ABHD5	-0.000370986	0.641549	0.612103	0.999999
chr6	+	161108743	161108754	MAP3K4	0.000272549	-0.216146	0.61211	0.999999
chr1	+	202015658	202015794	ELF3	0.000687256	2.64676	0.61211	0.999999
chr5	+	55160330	55160396	GPX8	-0.000541322	-0.29292	0.612124	0.999999
chr2	+	58048881	58048967	VRK2	0.000248596	0.0216392	0.612147	0.999999
chr18	+	32113795	32113813	RNF138	-0.000356217	-0.193046	0.612157	0.999999
chr6	-	128009130	128009172	PTPRK	-0.000323228	0.326595	0.612171	0.999999
chr10	+	102398385	102398523	NFKB2	-0.000409861	1.75296	0.612171	0.999999
chr7	+	143383000	143383235	ZYX	-0.000294582	5.02874	0.612172	0.999999
chr16	+	67169041	67169073	HSF4	0.00074669	-0.512044	0.612182	0.999999
chr3	+	45672690	45672820	LIMD1	-0.000405687	1.85632	0.612196	0.999999
chr10	+	102376310	102376383	GBF1	-0.000190518	1.20778	0.612201	0.999999
chr7	-	47396800	47396904	TNS3	-0.000398607	1.59511	0.612209	0.999999
chr6	-	56483529	56485311	DST	0.000649375	-0.117047	0.612209	0.999999
chr12	-	56310433	56310595	CNPY2	0.00037039	2.06363	0.612217	0.999999
chr12	-	56314650	56314850	CNPY2	-0.00037039	0.568581	0.612217	0.999999
chr10	+	45753180	45753237	WASHC2C	-0.000282847	0.350004	0.612233	0.999999
chr10	-	22537015	22537281	PIP4K2A	0.000217266	1.87575	0.612238	0.999999
chr3	+	57260117	57260153	APPL1	0.000244632	0.525969	0.612244	0.999999
chr16	+	87403779	87404774	MAP1LC3B	0.000244946	4.58054	0.612251	0.999999
chr2	-	201715672	201715836	ALS2	-0.00025749	-0.132937	0.612266	0.999999
chr8	-	18056475	18056476	ASAH1	0.000417568	0.495835	0.61228	0.999999
chr2	+	200671137	200671495	AOX1	-0.000624357	0.298926	0.612289	0.999999
chr12	+	52043802	52043838	NR4A1	0.00242186	-0.910135	0.61229	0.999999
chr15	+	34225536	34225563	EMC4	0.000174159	2.49433	0.612322	0.999999
chr17	-	68270960	68271627	SLC16A6	-0.000799139	-0.232559	0.612326	0.999999
chr8	-	144791850	144791872	RPL8	-0.000420851	5.75414	0.612327	0.999999
chr16	+	89689307	89689324	CDK10	-0.00046091	0.200886	0.61233	0.999999
chr1	+	186137498	186137668	HMCN1	-0.0003963	1.06176	0.612335	0.999999
chr1	+	64664498	64664679	CACHD1	-0.000327007	0.432116	0.612337	0.999999
chr15	-	42154365	42154458	PLA2G4F	-0.000706044	0.498636	0.612339	0.999999
chr1	+	110894327	110894401	CD53	-0.000394176	3.20688	0.61234	0.999999
chr16	+	50801755	50801930	CYLD	0.000399526	-0.408512	0.612347	0.999999
chr9	-	13110636	13110740	MPDZ	0.000281554	1.00952	0.612348	0.999999
chr7	-	132885662	132885745	CHCHD3	-0.000162408	1.57407	0.612367	0.999999
chr19	+	18388348	18388484	GDF15	0.000954511	-0.0409577	0.612368	0.999999
chr16	+	89733921	89734038	ZNF276	-0.000395077	0.658684	0.612377	0.999999
chr19	+	1979619	1979643	CSNK1G2	0.00026398	0.96477	0.612378	0.999999
chr4	+	168913970	168914021	PALLD	-0.000387287	3.08997	0.612391	0.999999
chr1	+	25826302	25826400	MTFR1L	-0.000159143	1.88214	0.612391	0.999999
chr17	-	45405935	45406083	ARHGAP27	0.000406562	-0.42245	0.612392	0.999999
chr12	+	120562983	120563070	RNF10	-0.000135847	3.05884	0.612398	0.999999
chr4	+	25393805	25393860	ANAPC4	-0.000323185	-0.0246567	0.612405	0.999999
chr15	+	63256505	63256594	RAB8B	-0.000279365	1.25081	0.612412	0.999999
chr20	+	44885740	44885751	YWHAB	0.000207935	1.61929	0.612422	0.999999
chr10	-	15834543	15834616	MINDY3	-0.000187441	0.718789	0.612422	0.999999
chr14	-	34785777	34785974	BAZ1A	-0.00039306	0.464394	0.612425	0.999999
chrX	+	71458273	71458357	TAF1	0.000230092	0.487949	0.612432	0.999999
chr12	-	49656823	49656899	FMNL3	-0.000294155	0.396251	0.612449	0.999999
chr17	-	82443660	82443822	CYBC1	0.000255512	1.48899	0.612449	0.999999
chr1	-	97450059	97450223	DPYD	-0.000295046	1.93143	0.61245	0.999999
chr2	-	215379130	215379204	FN1	0.000488133	6.66672	0.61245	0.999999
chr5	+	177372293	177372298	RGS14	0.000396841	-0.300987	0.612453	0.999999
chr2	+	46384509	46384550	EPAS1	0.000600016	5.89282	0.612457	0.999999
chr7	+	75972413	75972461	POR	-0.000251973	2.3216	0.612458	0.999999
chr3	+	20114882	20114898	KAT2B	-0.000347119	0.195135	0.612459	0.999999
chr2	+	66439843	66439967	MEIS1	-0.000373033	0.540957	0.612459	0.999999
chr6	-	143942420	143942435	PLAGL1	0.000353501	0.226809	0.612464	0.999999
chr4	+	77011776	77011919	SEPTIN11	-0.000251487	2.44743	0.612476	0.999999
chr12	+	112906992	112906994	OAS1	-0.000550685	0.334172	0.612482	0.999999
chr10	-	34269657	34269786	PARD3	0.000304981	0.085786	0.612483	0.999999
chr11	+	9576487	9576659	WEE1	-0.00046004	0.744796	0.612486	0.999999
chr9	+	36211785	36212057	CLTA	-0.00034347	3.81908	0.612495	0.999999
chr6	+	10751170	10751234	TMEM14B	-0.000214148	2.38347	0.612497	0.999999
chr8	+	451381	451453	FBXO25	0.000206837	1.20823	0.612502	0.999999
chr5	-	151201582	151201688	CCDC69	-0.000244376	1.86269	0.612502	0.999999
chr4	+	55425376	55425537	TMEM165	0.000315955	3.05527	0.612505	0.999999
chr3	-	195345259	195345289	ACAP2	0.000441038	-0.449539	0.612512	0.999999
chr5	-	132227816	132227819	P4HA2	0.000356265	0.000136911	0.612513	0.999999
chr17	+	42998436	42998470	RPL27	-0.000298489	5.53788	0.612515	0.999999
chrX	-	2908721	2908805	ARSD	-0.000263831	0.342472	0.612531	0.999999
chr10	+	80090797	80090938	TMEM254	-0.000270468	0.6434	0.612536	0.999999
chr6	-	137004621	137004760	IL20RA	-0.000887497	-0.228892	0.612552	0.999999
chr2	+	69742133	69742133	ANXA4	0.000254439	0.16756	0.612554	0.999999
chr1	-	1353439	1353629	MXRA8	-0.000395125	3.32744	0.612557	0.999999
chr16	-	31135154	31135171	PRSS8	-0.000414461	1.79478	0.61257	0.999999
chr4	-	100421298	100421377	EMCN	0.000397693	2.44147	0.612576	0.999999
chr2	+	181522191	181522341	ITGA4	-0.00034917	1.022	0.612577	0.999999
chr2	+	65072570	65072883	CEP68	0.000250517	1.02469	0.612579	0.999999
chr1	-	231420998	231421110	EGLN1	-0.00030514	0.923983	0.61258	0.999999
chr3	+	136948259	136948432	NCK1	0.000199044	2.21359	0.612588	0.999999
chr12	-	70539827	70539844	PTPRB	0.000546403	2.30268	0.612591	0.999999
chr4	+	48831137	48831141	OCIAD1	-0.000155452	1.13785	0.612593	0.999999
chr1	-	19110742	19110832	UBR4	-0.000270333	0.892266	0.612594	0.999999
chr19	+	32480424	32480557	DPY19L3	-0.00034121	-0.153721	0.612594	0.999999
chr19	-	46725481	46725632	STRN4	-0.000193427	2.08117	0.612607	0.999999
chr11	-	72781117	72781146	STARD10	-0.000348021	1.36718	0.612608	0.999999
chr19	-	18435266	18435393	ISYNA1	0.000345489	1.07964	0.61261	0.999999
chr12	+	54531491	54531584	NCKAP1L	0.000395208	2.01228	0.612612	0.999999
chrX	-	129491941	129492093	SMARCA1	-0.000251191	1.28916	0.612621	0.999999
chr1	-	235697083	235697272	LYST	0.000310658	0.490162	0.612622	0.999999
chr11	+	35208105	35208136	CD44	-0.000345025	2.02238	0.612624	0.999999
chr18	+	58328995	58329127	NEDD4L	-0.000376122	1.79021	0.612625	0.999999
chr19	+	2342722	2343210	SPPL2B	-0.000556761	-0.288491	0.612638	0.999999
chr10	+	120890716	120890887	WDR11	-0.000201983	1.65194	0.612638	0.999999
chr12	-	7108300	7108303	C1RL	-0.000230613	1.24786	0.612642	0.999999
chr6	+	26383792	26383915	BTN2A2	-0.000315248	0.0776438	0.612645	0.999999
chr10	-	71819031	71819111	PSAP	0.000329818	6.96112	0.612656	0.999999
chr2	+	162344159	162344181	GCA	-0.000355435	0.25111	0.612658	0.999999
chr15	+	40936228	40936930	DLL4	0.000449444	2.35014	0.612661	0.999999
chr14	+	20995930	20995951	METTL17	0.000340681	1.16478	0.612662	0.999999
chr19	-	11345520	11345628	TMEM205	-0.000270853	3.08771	0.612664	0.999999
chr11	-	85657990	85659707	CREBZF	0.000460268	0.91494	0.612665	0.999999
chr6	-	30741662	30741704	FLOT1	-0.00022147	2.69079	0.612676	0.999999
chr8	+	41509770	41509831	GOLGA7	-0.000185378	1.93183	0.612679	0.999999
chr9	-	21011589	21011695	HACD4	-0.000279677	1.64442	0.612685	0.999999
chr1	+	150344162	150344261	PRPF3	0.000299703	1.32298	0.612688	0.999999
chr8	-	67217782	67217920	ARFGEF1	0.000242162	1.0837	0.612689	0.999999
chrX	-	129493040	129493075	SMARCA1	-0.000335552	0.01932	0.612702	0.999999
chr9	-	109426950	109427122	PTPN3	-0.00039433	-0.182127	0.612709	0.999999
chr5	+	50842069	50842293	PARP8	0.000291853	0.537655	0.612712	0.999999
chr1	+	39434414	39434484	MACF1	-0.000452532	2.67635	0.612716	0.999999
chr16	-	57473496	57473612	DOK4	-0.000417595	-0.247588	0.612721	0.999999
chr7	+	7234320	7234539	C1GALT1	-0.000351059	0.489887	0.612725	0.999999
chr11	+	72228787	72228788	INPPL1	-0.000282205	0.622443	0.612725	0.999999
chr16	+	14262378	14262440	MRTFB	0.000427285	0.19123	0.612737	0.999999
chr11	-	14278939	14279102	RRAS2	-0.000289308	0.975872	0.612737	0.999999
chr12	-	52813597	52813616	KRT4	-0.00150772	-0.967373	0.612743	0.999999
chr14	+	61727453	61727632	HIF1A	-0.000495055	2.88744	0.612759	0.999999
chr17	+	75737538	75737644	ITGB4	-0.000560381	-0.0446418	0.61276	0.999999
chr5	-	135346058	135347606	MACROH2A1	0.000297447	0.804306	0.612761	0.999999
chr2	+	74556308	74556621	DOK1	-0.000272436	1.69822	0.612762	0.999999
chr1	+	47036108	47036171	CYP4X1	-0.000535233	-0.144843	0.612763	0.999999
chr7	+	30923995	30924021	AQP1	-0.000388747	5.58916	0.612768	0.999999
chr12	-	30631895	30632011	IPO8	0.000235226	1.23748	0.612768	0.999999
chr17	-	64499616	64499635	DDX5	0.000444004	1.42808	0.612769	0.999999
chr9	+	94440985	94441099	MFSD14B	-0.000250848	2.04411	0.612773	0.999999
chr17	-	29576435	29576450	GIT1	0.000242262	0.52349	0.612773	0.999999
chr9	-	110874177	110874320	LPAR1	-0.000442291	0.0500394	0.612782	0.999999
chr1	+	100494818	100494930	CDC14A	-0.00038341	-0.326124	0.612784	0.999999
chr11	+	118509948	118510110	KMT2A	-0.000304412	0.632444	0.612789	0.999999
chr1	+	10268152	10268263	KIF1B	-0.000357109	-0.163306	0.612795	0.999999
chr22	-	50286173	50286253	PLXNB2	-0.000286062	1.7971	0.612795	0.999999
chr19	+	41294582	41294686	HNRNPUL1	-0.000214126	3.14427	0.6128	0.999999
chr19	-	45546281	45552883	OPA3	0.000258802	3.36385	0.6128	0.999999
chr19	-	45552884	45553911	OPA3	-0.000258802	0.574274	0.6128	0.999999
chr7	+	141738391	141738395	SSBP1	-0.000196062	1.8171	0.612801	0.999999
chrX	+	71297843	71297925	NONO	0.000171565	3.28527	0.612803	0.999999
chr8	-	144850825	144850825	COMMD5	0.000285787	0.360479	0.612804	0.999999
chr6	-	132470574	132470626	STX7	0.000192975	2.10108	0.612806	0.999999
chr6	+	148468545	148468585	SASH1	-0.000601463	0.117218	0.612807	0.999999
chr7	-	22976210	22976305	FAM126A	0.000384336	-0.135882	0.612818	0.999999
chr3	+	58077046	58077294	FLNB	-0.000383888	1.12107	0.612829	0.999999
chr12	+	15578853	15578943	PTPRO	0.000578946	-0.365913	0.612834	0.999999
chrX	+	108137885	108137991	ATG4A	-0.000206363	0.182453	0.612842	0.999999
chr16	-	1584217	1584263	IFT140	-0.000405601	-0.276657	0.612843	0.999999
chr19	+	16153043	16153208	HSH2D	-0.000611319	-0.270258	0.612846	0.999999
chr5	+	60945223	60945334	NDUFAF2	-0.00026454	0.670484	0.612847	0.999999
chr19	-	11195623	11195685	KANK2	-0.000386302	2.18044	0.612852	0.999999
chrX	-	103253791	103253889	TCEAL8	0.000206061	2.56593	0.612855	0.999999
chr12	+	76805317	76805439	ZDHHC17	-0.000307573	0.0220492	0.612856	0.999999
chr5	-	159161484	159161580	RNF145	-0.00032125	3.14912	0.61286	0.999999
chr10	+	68978842	68978976	DDX21	0.000509486	1.74744	0.612877	0.999999
chr14	-	30911041	30911162	STRN3	0.000271397	0.678361	0.612878	0.999999
chr18	-	50284732	50284839	CXXC1	0.000235044	1.52439	0.612884	0.999999
chr5	-	74636363	74636473	ENC1	-0.00052746	-0.0713983	0.612892	0.999999
chr7	-	29112704	29112822	CPVL	-0.000430632	2.73826	0.612894	0.999999
chr6	+	89865953	89869082	CASP8AP2	0.000341513	2.61474	0.612894	0.999999
chr13	+	19661698	19661838	MPHOSPH8	-0.000220553	1.24502	0.612899	0.999999
chr9	+	128434195	128434229	CERCAM	0.000452625	0.469983	0.61291	0.999999
chr9	+	134408149	134408299	RXRA	-0.000227177	1.19143	0.612918	0.999999
chr1	-	89114016	89114296	GBP2	0.000303599	3.65065	0.612921	0.999999
chr7	+	87163540	87163564	DMTF1	-0.000527033	-0.207443	0.612933	0.999999
chr12	+	2940022	2940081	TULP3	-0.000286003	-0.194975	0.612936	0.999999
chr5	+	7878150	7878235	MTRR	-0.000293663	1.07746	0.612946	0.999999
chr7	+	148788557	148788674	CUL1	0.000182243	2.01543	0.612947	0.999999
chr4	+	98995830	98995867	METAP1	-0.000265968	-0.218728	0.612952	0.999999
chr8	+	86374041	86374120	WWP1	-0.000278386	0.340878	0.612962	0.999999
chr5	-	82276178	82276255	RPS23	-0.000452845	6.36462	0.612966	0.999999
chr17	-	69249905	69249984	ABCA5	-0.000422769	-0.353133	0.612968	0.999999
chr2	-	176174262	176175772	HAGLR	-0.000433332	2.53907	0.612971	0.999999
chr12	+	6517365	6517499	NCAPD2	-0.000257434	0.186612	0.612977	0.999999
chr16	+	89723137	89723183	ZNF276	-0.000574667	-0.458351	0.612988	0.999999
chr15	-	72162273	72162377	GRAMD2A	0.00044976	0.486377	0.613018	0.999999
chr17	-	19386310	19386464	MFAP4	-0.000414146	6.17871	0.613033	0.999999
chr19	-	13100657	13100689	LYL1	0.000640521	-0.566768	0.61304	0.999999
chr14	-	102954602	102954688	CDC42BPB	-0.00023207	1.72591	0.613041	0.999999
chr16	+	69930166	69930258	WWP2	-0.000209905	1.15671	0.613055	0.999999
chr2	-	37122506	37122664	EIF2AK2	0.000260251	0.785341	0.613058	0.999999
chr12	+	113427962	113428070	SDSL	-0.000439962	-0.0775875	0.613059	0.999999
chr5	+	150520868	150521102	NDST1	-0.000348934	0.974285	0.613063	0.999999
chr19	-	4364121	4364221	SH3GL1	-0.000204425	1.75728	0.613065	0.999999
chr9	-	36356340	36356473	RNF38	-0.000305866	0.953861	0.613067	0.999999
chrX	-	15321713	15321772	PIGA	0.000611111	0.0996037	0.613075	0.999999
chr1	+	88786104	88786213	PKN2	-0.00028916	0.977839	0.613084	0.999999
chr2	+	188985665	188985778	COL3A1	-0.000874002	3.76737	0.613093	0.999999
chr20	-	48649996	48650206	PREX1	-0.000380185	2.01194	0.613112	0.999999
chr4	-	98929102	98929125	EIF4E	-0.000243991	1.08388	0.613114	0.999999
chr17	-	42388432	42388433	STAT3	-0.000491157	-0.445018	0.613116	0.999999
chr9	+	128604336	128604417	SPTAN1	-0.000293277	2.41734	0.613126	0.999999
chr20	+	38907806	38907935	PPP1R16B	0.000426203	0.118364	0.613143	0.999999
chr1	-	26884233	26884290	GPN2	0.00021794	0.289346	0.613152	0.999999
chr8	-	144103553	144103756	SHARPIN	0.00029866	0.142209	0.613159	0.999999
chr18	+	5238244	5238455	LINC00667	0.000237203	1.26191	0.613162	0.999999
chr11	+	117192614	117192616	SIDT2	0.000273315	0.960493	0.613185	0.999999
chr17	+	39662322	39662344	STARD3	0.000257224	1.3785	0.61319	0.999999
chr22	+	31204489	31204571	RNF185	-0.00019403	0.821563	0.613192	0.999999
chr4	-	16166673	16166793	TAPT1	0.000246297	1.66495	0.613193	0.999999
chr19	-	9991610	9991654	COL5A3	-0.000621563	-0.590835	0.613203	0.999999
chr9	+	105748073	105748190	TMEM38B	-0.000349835	0.00857758	0.613217	0.999999
chr17	+	75129171	75129451	ARMC7	-0.000313214	0.978233	0.613218	0.999999
chr6	-	158976843	158977848	RSPH3	-0.000271406	0.95156	0.613236	0.999999
chr1	+	23960968	23961134	PNRC2	-0.000261086	3.31939	0.613248	0.999999
chr20	+	2655325	2655412	NOP56	-0.000267181	1.96774	0.613253	0.999999
chr9	-	127854289	127854636	ENG	-0.00036262	3.04828	0.613267	0.999999
chr2	-	85847985	85847996	ST3GAL5	-0.000270027	0.855277	0.613277	0.999999
chr4	-	76144184	76144196	NUP54	-0.000245498	-0.10434	0.613284	0.999999
chr17	-	76094490	76094510	EXOC7	-0.000184104	1.39993	0.613298	0.999999
chr4	-	76148308	76148377	NUP54	-0.000236574	-0.0298805	0.613303	0.999999
chr1	+	186313681	186314562	PRG4	0.000933448	1.10584	0.613314	0.999999
chr12	+	7210263	7210431	PEX5	0.000189687	1.71501	0.613316	0.999999
chr12	+	64691470	64691579	RASSF3	-0.000310187	2.31	0.613319	0.999999
chr2	+	113129576	113129664	IL1RN	-0.000745228	0.520538	0.613322	0.999999
chr16	-	29873240	29873431	SEZ6L2	0.000394441	0.176379	0.613343	0.999999
chr15	+	42280917	42281112	GANC	0.000343886	0.272985	0.613345	0.999999
chr20	-	2660310	2660359	IDH3B	-0.000193223	2.04381	0.613351	0.999999
chr20	-	62338016	62338150	LAMA5	-0.000548192	0.197861	0.613368	0.999999
chr16	-	19517014	19517168	GDE1	-0.000259498	2.24483	0.613376	0.999999
chr16	-	2319581	2319840	ABCA3	-0.000584306	3.2853	0.613383	0.999999
chr2	+	200440725	200440784	SPATS2L	-0.000170521	2.30169	0.613389	0.999999
chr4	-	185502090	185502255	PDLIM3	0.000489147	2.96901	0.613402	0.999999
chr14	+	21078898	21079010	ARHGEF40	-0.000260675	0.748678	0.613404	0.999999
chr6	-	170578883	170578970	PDCD2	0.000174905	1.73343	0.613406	0.999999
chr2	-	85410353	85410366	CAPG	-0.000521678	0.916355	0.613421	0.999999
chr19	+	49857693	49857782	PTOV1	-0.000265057	2.85534	0.613426	0.999999
chr12	+	31980878	31981060	RESF1	-0.000410124	0.470048	0.613435	0.999999
chr4	+	94264707	94264906	SMARCAD1	-0.000237774	0.660377	0.613458	0.999999
chr11	+	65977563	65977653	SART1	0.000200192	2.0883	0.613458	0.999999
chr4	-	77731387	77731538	CNOT6L	-0.000311309	0.780159	0.61349	0.999999
chr8	-	68303886	68304281	C8orf34-AS1	0.000726746	-0.120946	0.613491	0.999999
chr6	+	154822380	154822409	SCAF8	-0.000266072	0.493619	0.613495	0.999999
chr1	+	186112812	186112953	HMCN1	-0.000537368	0.0802402	0.613503	0.999999
chr22	-	30337817	30337897	SF3A1	0.00018214	1.91214	0.613504	0.999999
chr16	+	53888832	53888893	FTO	0.000322241	1.22349	0.613506	0.999999
chr13	-	21539657	21539688	MICU2	0.000210499	0.740361	0.613538	0.999999
chr7	+	133917583	133917717	EXOC4	0.000199788	1.49851	0.613547	0.999999
chr14	-	106770577	106770888	IGHV2-70	0.00191432	1.02695	0.613552	0.999999
chr14	-	106770975	106771020	IGHV2-70	-0.00191432	0.430524	0.613552	0.999999
chr4	-	15640788	15640840	FBXL5	-0.000242087	2.00749	0.613563	0.999999
chr12	-	14881898	14882280	MGP	0.000480608	7.61631	0.613565	0.999999
chr3	-	168027728	168027837	GOLIM4	0.000275729	1.86345	0.613566	0.999999
chr17	-	7626943	7626945	SAT2	0.000266944	1.66036	0.613593	0.999999
chr8	-	107497262	107497918	ANGPT1	-0.000485	2.35308	0.613599	0.999999
chr14	-	53953276	53953400	BMP4	-0.000563532	0.257211	0.613602	0.999999
chr9	+	19357965	19358160	DENND4C	-0.000281398	1.85394	0.613614	0.999999
chr14	+	23324646	23325246	PABPN1	0.000536124	1.83725	0.61362	0.999999
chr7	-	92578150	92578182	FAM133B	-0.000271214	-0.164839	0.613625	0.999999
chr8	-	143818193	143818221	PUF60	-0.000200175	2.32819	0.613633	0.999999
chr19	+	5151335	5151924	KDM4B	0.000212244	0.782743	0.613638	0.999999
chr5	-	172055722	172055776	STK10	0.00024644	1.03184	0.613641	0.999999
chr17	-	41828905	41828952	NT5C3B	-0.000245043	1.1984	0.613641	0.999999
chr16	-	3744958	3744961	CREBBP	0.000342618	-0.0714234	0.613648	0.999999
chr16	+	53307681	53307905	CHD9	-0.000298478	0.637315	0.613651	0.999999
chr2	+	219282837	219282852	DNAJB2	-0.00018722	1.81029	0.613655	0.999999
chr7	-	151239624	151239746	SMARCD3	0.00026009	1.48775	0.613664	0.999999
chr19	+	48575941	48576083	SULT2B1	-0.000637663	0.189893	0.613671	0.999999
chr1	+	27301226	27301461	WDTC1	-0.000202778	2.36751	0.613677	0.999999
chr16	+	67538990	67538996	RIPOR1	-0.000352444	0.44738	0.613683	0.999999
chr7	+	152094320	152094522	GALNT11	-0.000165974	1.70062	0.613687	0.999999
chr14	-	35572681	35572718	RALGAPA1	0.000345553	-0.286338	0.613691	0.999999
chr19	-	18899710	18899726	COPE	0.000312311	2.23523	0.613692	0.999999
chr11	-	73716251	73716362	RAB6A	-0.000260947	3.12226	0.613698	0.999999
chr1	+	215618952	215619070	KCTD3	0.000288022	1.7359	0.613699	0.999999
chr12	+	122767488	122767604	DENR	-0.000158652	1.91038	0.6137	0.999999
chr2	-	210028845	210028969	KANSL1L	0.000427512	-0.37698	0.613704	0.999999
chr3	+	44407791	44408874	TCAIM	0.000186524	1.70315	0.613711	0.999999
chr6	+	33668974	33669156	ITPR3	-0.000349748	1.41093	0.613713	0.999999
chr21	-	17792524	17792803	C21orf91	-0.000547274	-0.706672	0.613714	0.999999
chr7	-	77362583	77362660	GSAP	-0.000354321	0.957999	0.613718	0.999999
chr13	+	111233205	111233293	ARHGEF7	-0.000237345	0.473244	0.613721	0.999999
chr1	+	78016300	78017964	DNAJB4	0.000416981	3.12935	0.613732	0.999999
chr12	+	122768782	122768840	DENR	-0.000165735	1.34191	0.613733	0.999999
chr2	+	169604040	169604102	PPIG	-0.000244882	0.498486	0.613735	0.999999
chr6	-	33073502	33073615	HLA-DPA1	-0.000458157	6.42303	0.613736	0.999999
chr1	+	151400846	151400900	PSMB4	-0.000390657	0.156671	0.613744	0.999999
chr5	-	108364738	108364767	FBXL17	0.000326588	-0.09648	0.613744	0.999999
chr19	+	49496432	49496433	RPS11	0.000298194	0.83196	0.613745	0.999999
chr11	+	35201144	35201195	CD44	0.000393092	0.815315	0.613745	0.999999
chr13	+	102649055	102649151	TPP2	-0.000236894	0.900181	0.613753	0.999999
chr17	-	81823209	81823311	MCRIP1	-0.000281415	2.85056	0.613757	0.999999
chrX	+	2719661	2719705	CD99	-0.000309086	3.85516	0.613761	0.999999
chr12	+	9984870	9985026	CLEC12A	0.000533956	0.552849	0.613763	0.999999
chr15	-	52397201	52397466	MYO5A	-0.000417604	-0.283257	0.613766	0.999999
chr4	-	185678430	185678478	SORBS2	-0.000525088	-0.239919	0.613778	0.999999
chr20	-	49547841	49548019	PTGIS	-0.000605473	0.854542	0.613782	0.999999
chr4	-	76035216	76035342	CXCL11	-0.0015218	-1.00855	0.613794	0.999999
chr17	+	19380624	19380680	MAPK7	-0.00028887	-0.0411181	0.613794	0.999999
chr12	-	49648193	49648353	FMNL3	0.000241931	1.395	0.613796	0.999999
chr12	+	45357290	45357424	ANO6	-0.000392608	2.18286	0.613799	0.999999
chr17	+	17126702	17126853	MPRIP	-0.000238878	2.53414	0.613799	0.999999
chr1	-	46192518	46192590	POMGNT1	0.000166124	1.77697	0.613813	0.999999
chr2	-	151275484	151275670	NMI	0.000244493	2.13555	0.613814	0.999999
chr19	+	39974524	39974633	PSMC4	-0.000197517	2.44433	0.613816	0.999999
chr8	-	17647004	17647079	MTUS1	0.000345711	2.2828	0.613821	0.999999
chr22	+	30019480	30019651	MTMR3	-0.000195135	0.988747	0.613826	0.999999
chr22	-	50280489	50280670	PLXNB2	0.000278517	3.42444	0.613832	0.999999
chr2	-	127768212	127768293	WDR33	-0.000194409	1.26192	0.613837	0.999999
chr11	+	72221544	72221566	FOLR2	0.000506453	1.52645	0.613837	0.999999
chr2	-	224796316	224796426	DOCK10	-0.000356236	0.233728	0.613837	0.999999
chr11	+	64365301	64365465	RPS6KA4	-0.000289301	1.2378	0.613838	0.999999
chr11	-	88293595	88293761	CTSC	-0.000382969	3.24936	0.613839	0.999999
chr17	+	75594701	75594759	MYO15B	-0.00115252	-0.759343	0.613839	0.999999
chr6	-	136275532	136275554	BCLAF1	-0.000248203	1.22593	0.613852	0.999999
chr8	+	125102319	125102357	NSMCE2	-0.000209448	0.502216	0.613865	0.999999
chr3	-	123701438	123701457	MYLK	-0.000506869	0.655982	0.613866	0.999999
chr6	+	24418084	24418236	MRS2	0.000180153	0.994678	0.613868	0.999999
chr3	-	194648681	194648753	LSG1	-0.000213129	0.561553	0.61387	0.999999
chr21	+	45204555	45204736	ADARB1	0.000337824	1.68039	0.613873	0.999999
chr2	+	197503039	197503128	HSPE1	0.000308147	3.26397	0.613875	0.999999
chr14	-	21503664	21503829	METTL3	-0.000362602	1.33221	0.613877	0.999999
chr16	+	56935404	56935475	HERPUD1	-0.000323838	3.44143	0.613885	0.999999
chr7	+	842087	842130	SUN1	-0.000312224	0.913088	0.613887	0.999999
chr8	-	142611049	142611857	ARC	0.00110554	0.172364	0.613888	0.999999
chr3	+	19950945	19951000	RAB5A	-0.000262861	1.81071	0.6139	0.999999
chr13	+	27427092	27427192	GTF3A	-0.000260328	2.17151	0.613906	0.999999
chr7	-	100097614	100097745	MCM7	-0.000206846	2.1756	0.613923	0.999999
chr12	+	122859426	122859536	HIP1R	-0.000337885	-0.0809629	0.613923	0.999999
chr16	+	19492150	19492228	TMC5	0.000470518	0.889627	0.613929	0.999999
chr14	+	73111156	73111308	RBM25	-0.000686795	-0.727575	0.613937	0.999999
chr12	+	6238226	6238228	CD9	0.000441112	-0.265812	0.613945	0.999999
chr11	-	62616987	62617004	B3GAT3	-0.00028283	0.997359	0.613958	0.999999
chr1	+	26775577	26775707	ARID1A	-0.000240208	1.21693	0.613961	0.999999
chr19	+	39423428	39423653	PLEKHG2	-0.000385659	0.60989	0.613961	0.999999
chr15	-	78934978	78935082	CTSH	-0.00054733	5.9616	0.613961	0.999999
chr17	-	44322446	44322472	SLC25A39	-0.000239709	2.11688	0.613963	0.999999
chr8	-	140221459	140221583	TRAPPC9	-0.000213077	0.391298	0.613967	0.999999
chr4	-	42503450	42503514	ATP8A1	0.000416043	0.159787	0.61397	0.999999
chr6	+	4049016	4049106	PRPF4B	-0.000280077	1.4358	0.613971	0.999999
chr14	-	20449014	20449170	OSGEP	-0.000474896	-0.63989	0.613994	0.999999
chr10	+	69384796	69384915	HK1	0.000211566	2.7547	0.613994	0.999999
chr17	-	8506318	8506489	MYH10	0.0004665	3.10414	0.613994	0.999999
chr1	-	204431669	204431793	PIK3C2B	0.000324386	0.594541	0.614008	0.999999
chr8	-	124589620	124589664	MTSS1	-0.000379734	0.0384682	0.614009	0.999999
chr3	+	158123866	158123991	RSRC1	-0.000194333	0.378298	0.61401	0.999999
chr11	+	62761617	62761636	POLR2G	-0.000217751	2.16705	0.614011	0.999999
chr14	+	92809300	92809383	GOLGA5	-0.00016162	1.44293	0.614011	0.999999
chr7	-	77352944	77353026	GSAP	-0.000339597	1.13026	0.614012	0.999999
chr1	-	23424619	23424707	TCEA3	0.000429948	-0.247633	0.614014	0.999999
chr7	-	152167146	152167378	KMT2C	-0.000369123	0.274962	0.614022	0.999999
chr11	-	66285701	66285758	YIF1A	-0.000300628	2.24399	0.614022	0.999999
chr6	-	83188795	83188798	PGM3	-0.000345992	-0.281288	0.614022	0.999999
chr9	+	744491	744589	KANK1	0.00030122	0.93063	0.614031	0.999999
chr3	+	172333089	172333175	FNDC3B	-0.000336466	1.0288	0.614031	0.999999
chr1	-	154552404	154552464	UBE2Q1	-0.000132794	2.59207	0.614032	0.999999
chr17	-	75628934	75629095	RECQL5	-0.000354322	-0.0479038	0.614049	0.999999
chr10	+	28614567	28614685	WAC	0.000217082	2.87643	0.614061	0.999999
chr17	+	39723912	39723950	ERBB2	0.000258603	1.89407	0.614061	0.999999
chr8	+	21998755	21998837	XPO7	0.000215124	1.29624	0.614063	0.999999
chr20	-	48651396	48651583	PREX1	-0.000382385	1.88079	0.614064	0.999999
chr14	-	92718774	92718809	LGMN	-0.000378408	3.08753	0.614066	0.999999
chr5	+	53683118	53683138	NDUFS4	0.000226762	2.26229	0.614067	0.999999
chr3	-	136568765	136568861	STAG1	-0.000319574	-0.110445	0.614068	0.999999
chrX	+	154440268	154440374	GDI1	0.000302076	-0.250497	0.614073	0.999999
chrX	+	71563329	71563499	OGT	0.000467314	2.8896	0.614078	0.999999
chr15	+	34227695	34227794	EMC4	-0.0001745	3.29278	0.614079	0.999999
chr7	-	95411682	95411684	PON2	-0.000304639	2.68249	0.614082	0.999999
chr2	-	85846425	85846447	ST3GAL5	-0.000266924	0.955564	0.614084	0.999999
chr5	+	71626654	71626753	MCCC2	-0.000222441	0.0727501	0.614088	0.999999
chr11	+	62881316	62881447	SLC3A2	-0.000279786	2.11518	0.614099	0.999999
chr4	+	3211929	3212142	HTT	-0.00021868	1.16777	0.614101	0.999999
chr4	+	42001616	42001780	SLC30A9	-0.00022121	1.57863	0.614111	0.999999
chr2	-	237574690	237574737	RAB17	0.000383571	1.02908	0.614112	0.999999
chr7	-	54759199	54759211	SEC61G	-0.000271694	1.5598	0.614113	0.999999
chr6	-	33575864	33575928	BAK1	-0.000288021	0.409574	0.614115	0.999999
chr3	-	98881540	98881767	DCBLD2	-0.000397927	-0.284716	0.614115	0.999999
chr1	+	215575901	215575974	KCTD3	-0.000399411	0.11269	0.614124	0.999999
chr2	-	24076200	24076326	SF3B6	-0.000208777	2.96416	0.614134	0.999999
chr10	+	68337858	68337996	HNRNPH3	-0.000206738	3.227	0.61414	0.999999
chr19	-	16533011	16533148	CHERP	-0.000277264	-0.240255	0.614161	0.999999
chr1	-	160276867	160277301	PEX19	0.000192153	1.71678	0.614168	0.999999
chr10	+	35525964	35525999	CCNY	-0.000172525	1.64574	0.614168	0.999999
chr9	-	34613732	34613871	DCTN3	0.00023312	2.66786	0.614169	0.999999
chr6	-	31875852	31875930	SLC44A4	-0.000785326	0.459106	0.614171	0.999999
chr16	-	8906426	8906582	USP7	-0.00019748	2.13181	0.614175	0.999999
chr7	+	30621393	30621500	GARS1	0.000232874	2.14657	0.614176	0.999999
chr12	+	56159792	56159974	MYL6	-0.000390819	0.291831	0.61418	0.999999
chr19	-	48233410	48233820	CARD8	-0.00045641	-0.470932	0.614185	0.999999
chr17	+	50679798	50679899	ABCC3	0.000465236	0.308429	0.614188	0.999999
chr6	+	73812205	73812270	CD109	0.000510559	-0.186015	0.614214	0.999999
chr6	-	75133858	75133997	COL12A1	-0.000470063	0.903688	0.614217	0.999999
chr1	-	31680042	31680101	COL16A1	-0.000481153	0.792501	0.614218	0.999999
chr20	+	2862807	2862934	VPS16	-0.00019748	0.730921	0.614226	0.999999
chr1	-	10643160	10643311	CASZ1	-0.000496916	0.0544421	0.61423	0.999999
chr14	-	21020798	21020803	NDRG2	-0.000305491	2.41837	0.614231	0.999999
chr11	+	119019211	119019317	TRAPPC4	-0.000207304	2.50427	0.614233	0.999999
chr2	+	69193335	69193415	ANTXR1	-0.000397328	1.85186	0.614235	0.999999
chr4	+	15778328	15778647	CD38	0.000815028	-0.468546	0.614241	0.999999
chr19	+	10252397	10252463	MRPL4	0.000477412	-0.634614	0.614247	0.999999
chr6	-	166342548	166342576	SFT2D1	-0.000302423	0.00720499	0.614248	0.999999
chr2	-	174572324	174572446	WIPF1	-0.000300267	1.69393	0.61425	0.999999
chr3	-	130705561	130705771	PIK3R4	-0.000200039	1.221	0.614252	0.999999
chr5	-	172156726	172156788	STK10	-0.000317673	0.0729957	0.614253	0.999999
chr1	+	9720742	9720908	PIK3CD	0.000364948	0.0740085	0.614261	0.999999
chr1	+	24419291	24419640	NIPAL3	-0.000238974	1.10212	0.614262	0.999999
chr17	-	81550797	81551203	FAAP100	-0.000312594	0.61831	0.614273	0.999999
chr4	-	102307436	102307556	SLC39A8	-0.000549207	3.90158	0.614276	0.999999
chr11	-	63658814	63658904	ATL3	-0.00026537	0.960721	0.614286	0.999999
chr3	+	184326527	184326629	EIF4G1	0.000225282	3.50407	0.614307	0.999999
chr1	+	182828724	182829602	NPL	0.000473933	2.18752	0.614312	0.999999
chr14	-	100354560	100354566	WARS1	-0.000406201	3.50416	0.614318	0.999999
chr19	-	4556951	4557013	SEMA6B	-0.000921447	-0.837468	0.614327	0.999999
chr21	-	44801775	44801779	UBE2G2	-0.000349968	0.219315	0.614332	0.999999
chr16	-	66751485	66751594	DYNC1LI2	-0.000272329	1.86251	0.614334	0.999999
chr10	+	122254349	122254483	TACC2	0.000441449	0.726068	0.614336	0.999999
chr19	-	48859469	48859684	PLEKHA4	0.0004963	-0.235603	0.614343	0.999999
chr17	-	44196941	44196963	ATXN7L3	-0.000169184	0.515855	0.614345	0.999999
chr8	-	30799649	30799716	PPP2CB	-0.000235709	3.34395	0.614348	0.999999
chr7	-	128324559	128324694	RBM28	-0.000304096	-0.13382	0.614356	0.999999
chr5	+	119170536	119170715	DMXL1	-0.000381911	-0.351395	0.614365	0.999999
chr11	-	72843449	72843513	FCHSD2	0.000227842	1.39084	0.614367	0.999999
chr15	-	45122977	45123014	DUOXA1	-0.00055813	0.18847	0.614368	0.999999
chr2	-	74367045	74367107	DCTN1	0.000198027	2.2729	0.614384	0.999999
chr17	+	67722629	67722637	NOL11	-0.000313885	-0.414186	0.614386	0.999999
chr1	-	52907448	52907598	ECHDC2	-0.00056187	-0.157141	0.614401	0.999999
chr8	+	6757506	6757695	AGPAT5	0.00033235	0.0039262	0.614406	0.999999
chr12	+	6536684	6536790	GAPDH	-0.000323592	6.27174	0.614409	0.999999
chr1	-	175014245	175014672	MRPS14	-0.000182097	1.93967	0.614413	0.999999
chr3	-	196071440	196071498	TFRC	-0.000529558	2.24984	0.614419	0.999999
chr11	-	60946532	60946766	SLC15A3	-0.000411085	3.04198	0.61443	0.999999
chrX	+	1352322	1352506	IL3RA	-0.000407988	1.90655	0.614431	0.999999
chr1	+	88805497	88805671	PKN2	-0.000282034	1.14141	0.614432	0.999999
chr5	+	95732013	95732084	RHOBTB3	0.00048203	-0.229884	0.614437	0.999999
chr2	+	152578888	152578964	FMNL2	-0.000366748	0.590305	0.614445	0.999999
chr15	-	72208843	72208891	PKM	-0.000283248	4.78885	0.614454	0.999999
chrX	+	134490188	134490205	HPRT1	0.000279755	0.550384	0.614458	0.999999
chr16	-	84180170	84180344	TAF1C	0.000407696	0.504117	0.614461	0.999999
chr15	-	40298562	40298708	PLCB2	-0.000476298	0.598828	0.614462	0.999999
chr15	+	40416078	40416154	IVD	0.000199756	1.513	0.614465	0.999999
chr21	+	25714890	25717552	JAM2	-0.00036514	3.92992	0.614471	0.999999
chr12	+	51913099	51913304	ACVRL1	-0.000444033	2.96108	0.614472	0.999999
chr11	+	68587978	68588024	PPP6R3	-0.000247298	1.15872	0.614473	0.999999
chr12	+	3020634	3020759	TEAD4	0.000427443	0.167731	0.614474	0.999999
chr3	+	130431476	130431949	COL6A5	-0.000638087	-0.0613227	0.614481	0.999999
chr2	+	85786885	85788039	ATOH8	0.00049623	4.28124	0.614487	0.999999
chrX	+	155116057	155116183	BRCC3	-0.000217026	0.198253	0.614489	0.999999
chr1	+	109573896	109574037	GNAI3	-0.000228056	2.39067	0.614495	0.999999
chr12	-	96018763	96018903	LTA4H	-0.000428979	4.54114	0.614498	0.999999
chr16	+	69462903	69462918	CYB5B	-0.000204673	0.782293	0.614498	0.999999
chr12	-	6333106	6333147	TNFRSF1A	-0.000272686	3.23788	0.614516	0.999999
chr19	+	53869690	53869753	MYADM	-0.000751812	0.160104	0.614519	0.999999
chr12	+	105111125	105111264	WASHC4	-0.000345886	0.247263	0.614528	0.999999
chr4	+	25394310	25394374	ANAPC4	-0.000293468	0.174283	0.614528	0.999999
chr19	+	1388525	1388593	NDUFS7	-0.000403882	1.94139	0.614528	0.999999
chr2	+	96536767	96536830	ARID5A	-0.000672462	0.489769	0.614529	0.999999
chr17	-	40026303	40026305	MED24	-0.000265423	0.53673	0.614535	0.999999
chr1	-	67424960	67424977	SERBP1	-0.000197151	2.15728	0.614542	0.999999
chr6	+	117693042	117693167	NUS1	-0.000250199	1.32058	0.614553	0.999999
chr2	+	3576610	3576630	RPS7	-0.000256532	5.93179	0.614563	0.999999
chr13	+	50948033	50948063	RNASEH2B	0.000217679	0.875928	0.614565	0.999999
chr16	+	57755841	57755917	KATNB1	-0.000226696	0.302663	0.61457	0.999999
chr13	+	99200892	99200908	UBAC2	-0.000264336	-0.231803	0.614577	0.999999
chr6	+	31507022	31507300	MICB	-0.000408102	0.0683848	0.614579	0.999999
chr7	-	140084855	140090902	KDM7A	0.000267489	3.89966	0.61458	0.999999
chr17	+	82927214	82927311	TBCD	0.000208536	2.1628	0.614581	0.999999
chr18	+	8378265	8378414	PTPRM	0.000316599	2.56872	0.614588	0.999999
chr8	+	21985586	21985691	XPO7	-0.000217039	1.2566	0.614597	0.999999
chr11	+	47261975	47262018	NR1H3	0.000376555	1.10888	0.614599	0.999999
chr8	-	140743237	140743289	PTK2	-0.00023721	1.4458	0.614604	0.999999
chr2	+	181530524	181530649	ITGA4	0.000333845	1.22597	0.614606	0.999999
chr8	-	119758073	119758142	TAF2	-0.000238476	-0.0210681	0.614608	0.999999
chr2	+	219233286	219233433	ANKZF1	-0.000427397	0.543763	0.614609	0.999999
chr17	-	42190624	42190757	GHDC	0.000228586	1.34155	0.614627	0.999999
chr1	-	169630087	169630124	SELP	-0.000776049	-0.435388	0.614629	0.999999
chr6	-	35869010	35869110	SRPK1	0.000232467	0.188659	0.614631	0.999999
chr1	-	24907259	24907417	RUNX3	-0.000507154	-0.158929	0.614636	0.999999
chr22	-	50528611	50528684	TYMP	-0.000926839	-0.589584	0.614642	0.999999
chr2	-	241239602	241239736	HDLBP	0.000210911	4.02426	0.614643	0.999999
chrX	-	48913182	48914103	PIM2	0.000552528	3.12653	0.61466	0.999999
chr19	-	6016090	6016271	RFX2	-0.000697417	-0.230154	0.614667	0.999999
chr16	-	28845912	28846106	TUFM	-0.000234639	2.87201	0.614667	0.999999
chr14	-	23069476	23069525	ACIN1	-0.000286263	1.7279	0.614676	0.999999
chrX	-	23713135	23713208	ACOT9	-0.000189858	1.59738	0.614685	0.999999
chr1	+	167787845	167788012	MPZL1	0.00024754	2.47878	0.61469	0.999999
chr15	+	44519169	44519223	CTDSPL2	0.000309638	-0.0589391	0.614694	0.999999
chr11	-	47468892	47470293	CELF1	0.000204035	2.95202	0.614707	0.999999
chr9	-	137011634	137011749	ABCA2	-0.000288402	0.447761	0.614726	0.999999
chr9	-	81634097	81634301	TLE1	-0.000261285	1.378	0.614729	0.999999
chr16	+	31111091	31111219	BCKDK	-0.000220022	2.10541	0.614731	0.999999
chr6	+	125890642	125890810	NCOA7	-0.000616877	0.978226	0.614733	0.999999
chr11	-	117208897	117209046	PCSK7	0.000225603	1.37408	0.614743	0.999999
chr7	+	158926402	158926463	DYNC2I1	0.000393565	-0.314929	0.614757	0.999999
chr19	-	14514836	14514961	DNAJB1	0.000505914	2.59834	0.614764	0.999999
chr3	-	98516777	98516781	CLDND1	-0.000187594	1.71614	0.614767	0.999999
chr2	+	99181211	99181249	MRPL30	0.000208617	0.194686	0.614772	0.999999
chr19	+	42375963	42377802	MEGF8	0.000198017	2.62008	0.614777	0.999999
chr3	-	149188064	149188096	CP	-0.00153952	-1.12938	0.614779	0.999999
chr3	+	185609247	185609285	SENP2	0.000226798	0.313399	0.614784	0.999999
chr8	-	144099929	144099989	SHARPIN	-0.000231418	1.98025	0.614797	0.999999
chr10	+	127008732	127008804	DOCK1	-0.000281674	0.229254	0.614801	0.999999
chr4	+	52051542	52051791	SPATA18	-0.00104939	-0.769888	0.614804	0.999999
chr20	+	41076183	41076294	TOP1	-0.000386685	1.41348	0.614821	0.999999
chr12	-	30649137	30649232	IPO8	0.000247587	0.90868	0.614822	0.999999
chr21	-	25911741	25911962	APP	0.000332359	6.0811	0.614824	0.999999
chr1	+	11022269	11022307	TARDBP	-0.000211059	2.23193	0.614824	0.999999
chr19	-	3980940	3980979	EEF2	-0.000249832	5.88283	0.614834	0.999999
chr16	-	88717809	88718741	PIEZO1	0.000344848	1.82532	0.614836	0.999999
chr22	+	37616922	37616997	GGA1	-0.000239225	0.593336	0.614836	0.999999
chr1	-	1324626	1324628	INTS11	-0.000303013	-0.0957335	0.61484	0.999999
chr7	+	94406250	94406303	COL1A2	-0.000587632	4.77804	0.614841	0.999999
chr1	+	12455998	12456071	VPS13D	0.000222091	1.17558	0.614843	0.999999
chr7	-	130175512	130175609	TMEM209	0.000267072	0.0636968	0.614854	0.999999
chr19	-	13116653	13116657	TRMT1	-0.000393112	-0.111917	0.614859	0.999999
chr16	+	50288231	50288350	ADCY7	-0.00037226	0.361035	0.614863	0.999999
chr10	+	104008177	104008197	SLK	0.000317969	1.15463	0.614865	0.999999
chr8	+	30474779	30474785	RBPMS	0.000247338	1.63428	0.614867	0.999999
chrX	-	101398785	101398946	GLA	0.000299875	1.90857	0.614877	0.999999
chr19	-	16520364	16520507	CHERP	-0.000202966	0.751968	0.61488	0.999999
chr2	-	37146853	37146961	EIF2AK2	-0.000325751	0.0657253	0.614883	0.999999
chr12	-	64721595	64721705	GNS	0.000311966	3.35267	0.614893	0.999999
chr12	+	3281734	3281756	TSPAN9	0.000280198	1.33584	0.614894	0.999999
chr5	-	139410203	139414054	DNAJC18	-0.000268095	2.43614	0.614896	0.999999
chr2	+	174428036	174428317	SCRN3	-0.000257043	-0.0288678	0.614897	0.999999
chr3	+	39085515	39085610	WDR48	0.000215823	0.916812	0.614898	0.999999
chr16	-	18782962	18782967	RPS15A	0.000350751	0.186125	0.614909	0.999999
chr15	-	71826049	71826271	MYO9A	0.000294128	0.291086	0.614914	0.999999
chr16	+	3068180	3068239	IL32	-0.000402111	3.04099	0.614922	0.999999
chr16	+	31186837	31187245	FUS	-0.000312006	2.31306	0.614927	0.999999
chr1	-	156318957	156319017	CCT3	-0.000202903	2.66537	0.614928	0.999999
chr1	-	151762113	151762155	MRPL9	-0.000192834	1.49377	0.614933	0.999999
chr19	-	19004274	19004429	SUGP2	0.000461953	0.763428	0.614935	0.999999
chr5	-	69365145	69365238	TAF9	0.000214457	1.88655	0.614939	0.999999
chr7	+	77920279	77920424	PHTF2	0.000303438	-0.0165875	0.61494	0.999999
chr5	-	168789560	168789631	SLIT3	-0.000366281	1.96383	0.614944	0.999999
chr12	-	64739381	64739403	GNS	-0.000311378	2.68167	0.614951	0.999999
chr16	-	75443248	75445562	TMEM170A	0.000214525	2.64943	0.614996	0.999999
chr5	+	93594144	93594611	NR2F1	0.000348207	2.94183	0.614997	0.999999
chr8	-	86486561	86486561	RMDN1	0.000179209	0.683567	0.615002	0.999999
chr8	+	103227989	103228132	BAALC	0.000599863	0.359137	0.615003	0.999999
chr2	-	55923786	55923795	EFEMP1	-0.000497295	-0.400516	0.615005	0.999999
chr17	-	29575812	29575814	GIT1	0.000234738	0.651638	0.615009	0.999999
chr15	+	39594301	39594440	THBS1	0.000955186	4.28683	0.615025	0.999999
chr15	+	99131814	99132749	SYNM	-0.000464186	2.19052	0.615025	0.999999
chr7	-	80828585	80828745	SEMA3C	-0.000413862	1.1619	0.615031	0.999999
chr2	-	38070987	38071175	CYP1B1	-0.000629851	1.05766	0.615032	0.999999
chr16	+	67228976	67229225	TMEM208	0.000238298	2.25629	0.615033	0.999999
chr2	+	46360885	46361051	EPAS1	-0.000608326	6.55798	0.615048	0.999999
chr5	+	96754658	96754741	CAST	0.000256157	3.53061	0.61506	0.999999
chr3	+	62201505	62201554	PTPRG	-0.000525431	0.100303	0.615064	0.999999
chr19	-	10358003	10358138	TYK2	-0.000281988	1.61551	0.615068	0.999999
chr2	-	74505368	74505419	PCGF1	0.000269001	-0.0203399	0.615076	0.999999
chr2	-	96287439	96287557	SNRNP200	-0.000240395	2.18373	0.615077	0.999999
chr2	+	191364158	191364276	MYO1B	-0.000348119	2.94921	0.615088	0.999999
chr2	-	238275743	238275862	PER2	-0.000721484	-0.586247	0.615091	0.999999
chr10	-	95693644	95693899	TCTN3	-0.000185083	1.47264	0.615094	0.999999
chr15	-	75361296	75361320	MAN2C1	-0.000410488	1.27335	0.615098	0.999999
chr3	+	4706167	4706197	ITPR1	-0.000395789	-0.0548565	0.615101	0.999999
chr1	-	1390315	1390371	CCNL2	0.000576474	2.14528	0.615109	0.999999
chr10	-	35031300	35031386	CUL2	0.000192238	0.95083	0.615109	0.999999
chr2	+	71511807	71511921	DYSF	-0.000510029	-0.44325	0.615123	0.999999
chr6	+	110893983	110894061	AMD1	0.000341414	1.87328	0.615144	0.999999
chr8	+	55998449	55998499	LYN	0.000296394	1.81433	0.615164	0.999999
chr4	-	82429398	82429412	HNRNPDL	-0.00034536	2.17782	0.615166	0.999999
chr1	-	32383941	32383997	BSDC1	-0.000180281	1.49432	0.615168	0.999999
chr4	+	25929154	25929425	SMIM20	-0.00025862	2.07889	0.615168	0.999999
chr17	-	7193667	7193714	DLG4	0.000289307	-0.16917	0.615172	0.999999
chr7	-	5370375	5371364	TNRC18	-0.000273941	2.43957	0.615188	0.999999
chr8	+	65707890	65707976	MTFR1	0.000245095	-0.169004	0.615193	0.999999
chrX	-	48905296	48905397	SLC35A2	-0.000252959	0.227747	0.615224	0.999999
chr5	+	75342583	75342660	HMGCR	-0.000394268	0.496673	0.615227	0.999999
chr11	+	118583179	118583358	ARCN1	-0.000244518	2.93425	0.615233	0.999999
chr1	+	85581933	85582099	CCN1	-0.000763897	4.95104	0.615237	0.999999
chr12	+	104601906	104601991	CHST11	-0.0003642	0.185869	0.615237	0.999999
chr1	+	46818631	46818670	CYP4B1	0.000576577	4.37691	0.615238	0.999999
chr17	+	7587644	7587681	MPDU1	0.000218862	2.0132	0.61524	0.999999
chr6	+	31995719	31995794	C4A	-0.000705646	1.46151	0.615242	0.999999
chr17	-	1684808	1684837	PRPF8	-0.000368997	0.451314	0.615251	0.999999
chr12	-	57547121	57547121	DCTN2	-0.000182541	1.69923	0.615252	0.999999
chr6	+	30890973	30890983	DDR1	-0.000311967	1.49065	0.615253	0.999999
chr3	+	184870716	184870805	VPS8	-0.000284595	-0.225979	0.615255	0.999999
chr14	-	21020804	21020807	NDRG2	-0.000304732	2.39634	0.615255	0.999999
chr11	+	5696502	5696655	TRIM22	-0.000293421	3.40295	0.615257	0.999999
chr8	+	38728617	38728639	TACC1	-0.000424532	1.48921	0.615259	0.999999
chr19	-	48740521	48740610	RASIP1	-0.000561723	-0.0119612	0.61526	0.999999
chr14	+	73106196	73106279	RBM25	0.000337426	1.79599	0.61526	0.999999
chr2	+	26127850	26127951	RAB10	0.000199294	2.86706	0.615261	0.999999
chr8	+	120300732	120300818	COL14A1	0.000649648	2.3766	0.615267	0.999999
chr19	-	3544355	3544356	MFSD12	0.000456234	0.0746524	0.615279	0.999999
chr12	+	40319988	40320062	LRRK2	-0.000585051	2.15956	0.615279	0.999999
chr3	-	125480247	125480319	SNX4	-0.000176669	1.39162	0.615283	0.999999
chr12	-	26975556	26975576	TM7SF3	0.000238245	2.29084	0.615293	0.999999
chrX	-	153911129	153911189	ARHGAP4	-0.000411801	0.98526	0.615294	0.999999
chr11	-	47725837	47726893	FNBP4	-0.000425242	0.5552	0.615309	0.999999
chr2	-	144519939	144520006	ZEB2	-0.000368609	0.807649	0.615314	0.999999
chr13	+	79543558	79543617	NDFIP2	-0.000288854	1.02779	0.615316	0.999999
chr19	-	8512604	8512711	ZNF414	0.000392226	-0.215554	0.615333	0.999999
chr9	-	133795668	133795736	VAV2	-0.000272997	0.249429	0.615343	0.999999
chr2	+	6886935	6887093	RSAD2	-0.000535313	0.607478	0.615345	0.999999
chr16	-	1364999	1365807	UNKL	-0.000367839	0.656261	0.61535	0.999999
chr14	+	64417888	64418024	MTHFD1	-0.000218427	1.0601	0.615358	0.999999
chr1	-	11056604	11056701	SRM	-0.000349065	2.24129	0.61536	0.999999
chr10	+	74589282	74589317	ADK	0.000224257	1.19671	0.615424	0.999999
chr14	-	22971177	22971814	AJUBA	0.000580417	-0.364916	0.615431	0.999999
chr6	-	134172740	134172774	SGK1	-0.000503651	3.15395	0.615433	0.999999
chr3	+	130391179	130391754	COL6A5	-0.000720832	-0.35867	0.615438	0.999999
chr16	+	30517071	30517086	ITGAL	0.00039795	0.70208	0.61544	0.999999
chr12	+	56099866	56100029	ERBB3	0.000393803	1.86112	0.615453	0.999999
chr11	-	57425550	57425561	SLC43A3	-0.000279822	1.19356	0.615454	0.999999
chr12	-	105188273	105188374	APPL2	-0.00021847	1.19778	0.615458	0.999999
chr14	+	64137787	64137983	SYNE2	-0.000407995	0.693171	0.615471	0.999999
chr11	+	70182502	70182686	ANO1	0.000370294	1.16812	0.615487	0.999999
chr15	+	75929884	75930049	FBXO22	-0.000240466	0.723958	0.61549	0.999999
chr19	+	9158826	9158908	ZNF317	-0.000253233	-0.194227	0.615491	0.999999
chr11	-	130419053	130419292	ADAMTS8	-0.000579266	1.87539	0.615492	0.999999
chr5	-	177516288	177516324	DDX41	-0.000185317	0.952317	0.615499	0.999999
chrX	-	15826933	15826986	AP1S2	-0.000386248	0.46507	0.615499	0.999999
chr8	-	140879482	140879511	PTK2	-0.000283978	0.411932	0.615502	0.999999
chr17	-	42117678	42117814	KAT2A	-0.000554439	0.864074	0.615504	0.999999
chr1	-	153952156	153952262	CRTC2	-0.00016825	1.30928	0.615505	0.999999
chr11	+	65713348	65713503	KAT5	-0.000175072	1.01687	0.615505	0.999999
chr2	-	187488337	187488375	TFPI	0.000303261	3.15993	0.615507	0.999999
chr17	-	37121355	37121490	ACACA	0.000254706	0.824529	0.615507	0.999999
chr14	-	63539529	63539692	PPP2R5E	0.000267979	0.0367566	0.615514	0.999999
chr11	+	12162079	12162155	MICAL2	-0.000434586	0.114902	0.615519	0.999999
chr4	-	173332821	173332888	HMGB2	0.000239549	2.67961	0.615525	0.999999
chr21	+	31659785	31659841	SOD1	-0.000227235	3.86282	0.615526	0.999999
chr7	+	103364143	103364307	PSMC2	0.000158401	3.28165	0.615538	0.999999
chr2	-	37138270	37138363	EIF2AK2	-0.000293325	0.339738	0.615543	0.999999
chr19	-	6444151	6444279	SLC25A23	-0.00021418	1.44136	0.615543	0.999999
chr12	+	57718377	57718421	OS9	0.000183917	3.97358	0.615545	0.999999
chr3	-	17376525	17376613	TBC1D5	-0.00027423	0.821959	0.615545	0.999999
chr1	+	156065911	156066106	RAB25	-0.000392132	2.47863	0.615547	0.999999
chrX	+	150657821	150658027	MTM1	-0.000216649	0.926231	0.615547	0.999999
chr9	+	113276548	113276725	PRPF4	-0.000238713	0.21192	0.615551	0.999999
chr22	-	45205793	45205849	KIAA0930	-0.000354292	1.23472	0.615557	0.999999
chr11	+	2583435	2583545	KCNQ1	-0.000261941	0.919875	0.615557	0.999999
chr14	+	64120927	64121061	SYNE2	0.000526044	-0.11529	0.615561	0.999999
chr6	-	18256375	18256455	DEK	-0.000226975	2.36074	0.615569	0.999999
chr12	-	6968411	6968450	PHB2	-0.000241133	3.25213	0.615575	0.999999
chr4	+	3416913	3417092	RGS12	-0.000283275	0.432465	0.615579	0.999999
chr20	-	5567521	5567560	GPCPD1	-0.00032978	1.47328	0.615587	0.999999
chr5	-	90519433	90519484	LYSMD3	-0.000459224	0.0510775	0.615593	0.999999
chr17	+	7557233	7557574	TNFSF12	0.000325649	3.60828	0.615611	0.999999
chr2	-	229791124	229791251	TRIP12	0.000267381	2.17897	0.615614	0.999999
chr12	-	49103091	49103102	LMBR1L	-0.000334538	0.0229938	0.615615	0.999999
chr14	-	50188497	50188700	SOS2	-0.00028715	0.810937	0.615618	0.999999
chr1	+	32274737	32274818	LCK	-0.000557889	0.0138672	0.615625	0.999999
chr2	+	219180752	219180754	RETREG2	-0.000180766	1.32126	0.615632	0.999999
chr20	+	45945711	45945883	PCIF1	-0.000170993	2.09931	0.615636	0.999999
chr2	-	157765921	157766196	ACVR1	-0.000179742	2.06489	0.615639	0.999999
chr8	+	27434513	27434522	PTK2B	-0.000286673	0.33336	0.615644	0.999999
chr9	-	98229084	98229148	TBC1D2	-0.00031686	1.22616	0.615646	0.999999
chr2	+	62706993	62707191	EHBP1	-0.000300594	0.183377	0.615658	0.999999
chr2	+	203289765	203289876	CYP20A1	0.000202344	0.48328	0.615684	0.999999
chr4	+	20548488	20548559	SLIT2	-0.000534574	1.67977	0.615685	0.999999
chr4	+	140537412	140537541	ELMOD2	-0.000200592	0.555347	0.615694	0.999999
chr16	-	28605865	28605933	SULT1A1	0.000537613	2.25358	0.6157	0.999999
chr12	+	27524224	27524365	PPFIBP1	-0.000434834	0.761489	0.6157	0.999999
chr19	-	50365539	50365625	NAPSA	-0.000553858	6.3137	0.61571	0.999999
chr1	+	206446075	206446204	SRGAP2	-0.000229062	0.830987	0.615722	0.999999
chr2	-	61221559	61221601	USP34	-0.000278043	0.728737	0.615728	0.999999
chr4	+	41605894	41606004	LIMCH1	-0.000476801	2.83128	0.615728	0.999999
chr3	-	183122215	183123924	LAMP3	0.00065848	6.27653	0.615728	0.999999
chr15	-	44622220	44622347	SPG11	-0.000328862	-0.250155	0.615737	0.999999
chr5	+	79685581	79686266	TENT2	0.000197958	2.43662	0.615743	0.999999
chr19	-	54356356	54356398	LAIR1	0.000410846	1.72983	0.615749	0.999999
chr6	-	83168528	83168902	PGM3	-0.000247425	0.641249	0.615754	0.999999
chr8	+	55950459	55950557	LYN	-0.000300576	1.64704	0.615754	0.999999
chr16	-	11556722	11556735	LITAF	-0.000316383	3.14837	0.615756	0.999999
chr4	-	184756903	184757020	ACSL1	0.000400045	3.17734	0.615759	0.999999
chr22	+	31088606	31088606	SMTN	-0.000480323	0.231461	0.615764	0.999999
chr7	+	116910233	116910294	CAPZA2	-0.000218423	3.52009	0.615768	0.999999
chr1	+	25351655	25351693	TMEM50A	0.00016412	3.50603	0.615769	0.999999
chr17	-	8504694	8504906	MYH10	0.000465673	3.3558	0.61577	0.999999
chr10	-	3781641	3781794	KLF6	-0.000590703	4.11592	0.615774	0.999999
chr1	+	156061189	156061205	RAB25	-0.000458019	0.561851	0.615776	0.999999
chr12	-	48776428	48776484	ADCY6	-0.000314729	0.15925	0.615788	0.999999
chr14	-	93257195	93257355	BTBD7	0.000291314	-0.144482	0.615793	0.999999
chr12	-	48048929	48049132	SENP1	-0.000253716	-0.0572655	0.615794	0.999999
chr11	+	63900559	63900678	MARK2	-0.000174936	1.15266	0.615798	0.999999
chr16	+	22324503	22324660	POLR3E	-0.000223465	0.600794	0.615802	0.999999
chr15	+	88475172	88475239	MRPS11	-0.000241782	1.27627	0.615818	0.999999
chr7	-	22125604	22125658	RAPGEF5	0.000496979	0.959314	0.615819	0.999999
chrY	+	12914564	12914649	DDX3Y	-0.000326749	-2.44317	0.615825	0.999999
chr7	-	139061036	139061138	ZC3HAV1	0.000284892	0.934398	0.615843	0.999999
chr9	+	98826752	98826941	GALNT12	-0.000357017	0.37322	0.615846	0.999999
chr3	+	141913652	141913706	ATP1B3	-0.000403289	2.94758	0.615856	0.999999
chr8	-	53801799	53801868	ATP6V1H	-0.000205385	1.62476	0.615857	0.999999
chr16	+	57382479	57385041	CX3CL1	0.000722168	6.00941	0.615864	0.999999
chr5	-	139021171	139021292	SIL1	0.000242882	2.08026	0.615871	0.999999
chr7	-	6171202	6171314	CYTH3	-0.00027657	1.15812	0.615878	0.999999
chr1	+	27294022	27294116	WDTC1	-0.000206712	1.83271	0.615878	0.999999
chrX	+	119009126	119009247	LONRF3	-0.000544249	-0.32569	0.615884	0.999999
chr4	-	183651218	183651279	RWDD4	0.000195235	0.223019	0.615885	0.999999
chr9	-	136405118	136405202	ENTR1	-0.000242169	0.582845	0.615889	0.999999
chr4	+	6269977	6270014	WFS1	0.000639306	-0.685758	0.615892	0.999999
chr7	+	134779678	134779714	CALD1	-0.00039125	2.18565	0.615893	0.999999
chr22	+	41637608	41637791	XRCC6	-0.000180038	4.42658	0.615893	0.999999
chr5	-	113071094	113071234	MCC	-0.000469134	-0.335272	0.615893	0.999999
chr16	+	55505375	55505525	MMP2	0.00043531	5.33818	0.615894	0.999999
chr14	-	34597550	34597645	SNX6	-0.000203862	2.21441	0.615903	0.999999
chr3	-	136366943	136367082	STAG1	-0.000241911	0.592838	0.615905	0.999999
chr7	-	111877030	111877128	DOCK4	0.00046905	0.173561	0.615906	0.999999
chr1	-	108986523	108986680	WDR47	-0.000239498	0.296646	0.615907	0.999999
chr2	-	27131440	27131508	PREB	0.000217385	1.53666	0.615923	0.999999
chr12	+	132717710	132717798	PGAM5	-0.00028459	-0.0168871	0.615924	0.999999
chr8	+	60620939	60620941	RAB2A	-0.000186422	1.52555	0.615924	0.999999
chr19	+	11349654	11349662	CCDC159	-0.000282607	0.34445	0.615929	0.999999
chr9	+	97473492	97473626	TDRD7	-0.000221632	0.600319	0.61594	0.999999
chr17	+	75494896	75495034	TMEM94	0.000217168	1.30337	0.615949	0.999999
chr11	+	48159930	48160049	PTPRJ	0.000301481	0.902237	0.615949	0.999999
chr19	+	38287876	38287905	SPINT2	-0.000413104	3.84843	0.61595	0.999999
chr1	+	47050000	47050751	CYP4X1	0.000378455	1.2394	0.61595	0.999999
chr3	+	148991572	148991647	GYG1	-0.000221633	0.603143	0.615953	0.999999
chr14	-	21468670	21468752	RAB2B	-0.000243635	0.511793	0.615955	0.999999
chr12	+	9979336	9979524	CLEC12A	-0.000495105	0.985838	0.615973	0.999999
chr2	+	168856690	168856778	NOSTRIN	0.000364783	1.85045	0.615986	0.999999
chr2	+	65261247	65261392	ACTR2	-0.000276687	4.06637	0.615995	0.999999
chr2	+	135052430	135052485	RAB3GAP1	-0.000235643	0.774876	0.616001	0.999999
chr16	+	67166324	67166332	HSF4	-0.00108913	-1.17857	0.616021	0.999999
chr2	+	227534845	227534907	AGFG1	-0.000233564	1.55269	0.616025	0.999999
chr4	+	165340221	165340351	MSMO1	-0.000463202	2.9842	0.616027	0.999999
chr20	+	53491064	53495330	TSHZ2	0.000607387	0.463793	0.616029	0.999999
chr12	-	53721467	53721615	CALCOCO1	-0.00029981	3.30329	0.61603	0.999999
chr17	-	82082323	82082414	FASN	0.000471296	2.2431	0.616034	0.999999
chr16	+	25164690	25164718	LCMT1	0.000201021	0.877417	0.616039	0.999999
chr13	+	42317528	42317688	AKAP11	0.000333545	1.0548	0.616041	0.999999
chr1	+	100266524	100266624	RTCA	-0.000201722	0.568001	0.61605	0.999999
chrX	+	65738970	65739194	MSN	0.00031681	5.86755	0.616057	0.999999
chr4	+	41954396	41954857	TMEM33	0.00023197	1.31413	0.616057	0.999999
chr9	+	35749737	35749871	RGP1	-0.000220913	0.283274	0.616079	0.999999
chr1	+	25746668	25746783	MAN1C1	-0.000258918	0.629704	0.616086	0.999999
chr6	+	33289770	33289774	PFDN6	-0.000248401	1.01035	0.616099	0.999999
chr16	+	30652943	30653103	PRR14	-0.000257677	0.973954	0.616101	0.999999
chr6	-	31797990	31798049	LSM2	0.000246813	1.32841	0.616107	0.999999
chr7	+	74066732	74066776	ELN	0.000481886	3.03172	0.616109	0.999999
chr1	+	26473586	26473702	HMGN2	-0.000467218	-0.178754	0.616113	0.999999
chr2	+	62979191	62979286	EHBP1	-0.00026449	0.502595	0.616117	0.999999
chr8	+	23568259	23568321	SLC25A37	-0.000489071	-0.248784	0.616118	0.999999
chrX	-	72275544	72275724	RPS4X	-0.000286008	7.29288	0.61612	0.999999
chr22	-	19978897	19979080	ARVCF	-0.000425438	0.226591	0.616123	0.999999
chr10	+	45443448	45443537	ALOX5	0.000429214	2.85034	0.616137	0.999999
chr17	-	4070811	4070916	ZZEF1	-0.000328587	-0.242431	0.616141	0.999999
chr16	+	69462462	69462902	CYB5B	0.000176225	3.56319	0.616146	0.999999
chr12	-	91175118	91177625	DCN	-0.000476217	0.263671	0.616152	0.999999
chr9	+	128504731	128504904	GLE1	-0.000283105	-0.16066	0.616153	0.999999
chr2	+	173263745	173263895	MAP3K20	-0.000345291	0.332272	0.616154	0.999999
chr15	+	75890919	75891014	UBE2Q2	-0.000210767	1.76464	0.616158	0.999999
chr16	-	67666071	67666129	ENKD1	-0.000461124	-0.337036	0.616167	0.999999
chr17	+	42856275	42856301	AOC3	0.000364052	3.54624	0.616168	0.999999
chr1	-	223665410	223665701	CAPN8	-0.000656637	0.127584	0.616171	0.999999
chr9	-	72916920	72916968	ALDH1A1	0.000325526	3.76773	0.616182	0.999999
chr6	-	105328829	105329026	PREP	-0.000171162	1.4945	0.616183	0.999999
chr7	+	74035364	74035414	ELN	-0.000481048	2.743	0.61619	0.999999
chr5	+	138924589	138924710	CTNNA1	0.000220622	4.45841	0.616191	0.999999
chr8	+	20211291	20211316	ATP6V1B2	-0.000304526	2.54664	0.616194	0.999999
chr20	-	34290332	34290449	AHCY	0.000219557	2.50738	0.616199	0.999999
chr5	-	96790296	96790367	ERAP1	-0.000328405	1.57719	0.616201	0.999999
chr18	-	21651693	21651763	ABHD3	0.000232612	0.73932	0.616205	0.999999
chr16	-	57429062	57429098	CIAPIN1	0.000178681	1.08102	0.616212	0.999999
chr2	-	182934752	182934832	NCKAP1	0.00030779	3.04885	0.616215	0.999999
chr5	-	160093181	160093284	PWWP2A	0.000264807	0.0897284	0.616216	0.999999
chr6	-	129583988	129584112	ARHGAP18	0.000360385	2.70747	0.616237	0.999999
chr12	-	51005404	51005436	SLC11A2	0.000241839	0.69087	0.61624	0.999999
chr12	-	6978421	6978507	LPCAT3	0.000236866	2.48902	0.616246	0.999999
chr4	-	75648639	75648741	G3BP2	0.000266443	2.60021	0.616256	0.999999
chrX	-	153912738	153912785	ARHGAP4	-0.000419056	0.836949	0.616261	0.999999
chr12	-	123004394	123004489	PITPNM2	-0.000405681	-0.230694	0.616267	0.999999
chr10	-	32038163	32038218	KIF5B	-0.000336996	1.6533	0.616267	0.999999
chr5	-	177338545	177338605	LMAN2	-0.000254817	3.58344	0.616269	0.999999
chr2	+	168859512	168859533	NOSTRIN	0.000381222	1.29709	0.616283	0.999999
chr18	+	24133028	24135600	TTC39C	0.000452916	1.20923	0.616288	0.999999
chr18	+	24132510	24133027	TTC39C	-0.000452916	-0.225812	0.616288	0.999999
chr1	+	162566012	162566036	UAP1	0.000707299	-0.0414536	0.616288	0.999999
chr17	+	18194955	18195035	ALKBH5	-0.000206889	1.86118	0.616292	0.999999
chr5	+	139626756	139626801	UBE2D2	0.000179884	2.63388	0.616299	0.999999
chr7	+	100122481	100122577	CNPY4	-0.000283442	0.646906	0.616303	0.999999
chr7	+	151069947	151070082	SLC4A2	-0.00019582	2.08921	0.616307	0.999999
chr5	-	77453817	77453865	WDR41	-0.00017969	0.90279	0.616311	0.999999
chr6	-	34248986	34248989	SMIM29	0.000359839	0.0893056	0.616316	0.999999
chr2	+	62864731	62864904	EHBP1	-0.000285058	0.339872	0.616316	0.999999
chr13	+	39679538	39679595	COG6	-0.000271937	-0.1658	0.616319	0.999999
chr1	-	88935779	88936245	KYAT3	0.000193594	1.3994	0.616319	0.999999
chr5	-	122075404	122075541	LOX	-0.000457155	1.00518	0.616324	0.999999
chr13	+	60510630	60510755	TDRD3	-0.000346952	0.482062	0.616331	0.999999
chrX	-	150770304	150770369	CD99L2	0.000223254	1.51051	0.616335	0.999999
chr7	-	100157094	100157139	MAP11	-0.000364023	-0.162259	0.616341	0.999999
chrX	+	108681760	108681876	COL4A5	0.000351688	0.0422191	0.616343	0.999999
chr3	+	50258894	50258898	GNAI2	0.000202126	3.59251	0.616349	0.999999
chr9	-	36369719	36369722	RNF38	0.000413196	-0.111561	0.616351	0.999999
chr6	-	107908927	107909007	SEC63	-0.000225172	1.78957	0.616362	0.999999
chr16	-	1460839	1460948	CLCN7	-0.000264293	1.23645	0.616363	0.999999
chr19	+	40601369	40601637	LTBP4	-0.000517957	0.940549	0.616371	0.999999
chr5	+	5475973	5476079	ICE1	0.000266324	0.754685	0.616371	0.999999
chr9	-	136455601	136455793	SEC16A	-0.000202231	1.12566	0.616372	0.999999
chr17	+	77143567	77143596	SEC14L1	-0.000332426	1.72477	0.616377	0.999999
chr9	-	137587717	137587823	ZMYND19	-0.000344072	-0.204806	0.616384	0.999999
chr6	-	166328340	166328357	SFT2D1	-0.000221904	1.91627	0.616396	0.999999
chr20	+	43646936	43647217	IFT52	0.000196132	1.11265	0.616397	0.999999
chr19	+	4499589	4499604	HDGFL2	0.000276003	0.871977	0.6164	0.999999
chr11	+	66232172	66232276	PACS1	0.000194805	1.50354	0.616405	0.999999
chr2	+	63045501	63045597	EHBP1	0.000245086	0.834831	0.616419	0.999999
chr12	+	47968257	47968263	TMEM106C	0.000210854	1.30023	0.616419	0.999999
chr7	+	100374044	100374433	PILRA	-0.000420585	2.81078	0.616421	0.999999
chr10	+	110510438	110511533	DUSP5	0.000804709	2.97658	0.616426	0.999999
chr10	+	127061668	127061776	DOCK1	0.00023291	0.875635	0.616437	0.999999
chr3	-	44918793	44919338	ZDHHC3	-0.000415546	-0.147231	0.616443	0.999999
chr12	-	56273587	56273745	CS	0.000170296	3.37701	0.616443	0.999999
chr1	+	149899626	149899672	BOLA1	-0.000526621	-0.567271	0.616443	0.999999
chr20	-	47659399	47659452	SULF2	0.00042421	1.30777	0.616454	0.999999
chrX	-	119539570	119539789	CXorf56	-0.000180572	1.10301	0.616457	0.999999
chr11	+	65084783	65084800	ZFPL1	-0.000234651	0.646844	0.616462	0.999999
chr1	+	19254782	19254840	MRTO4	-0.000312717	0.750444	0.616472	0.999999
chr13	-	49725416	49725501	KPNA3	-0.000240746	0.997839	0.616474	0.999999
chr9	-	20345077	20346198	MLLT3	0.000189437	1.41614	0.616493	0.999999
chr4	+	41698350	41698479	LIMCH1	0.000477281	3.79773	0.616505	0.999999
chr17	-	50392739	50392897	LRRC59	-0.000318096	2.47284	0.616514	0.999999
chr6	+	25971869	25972099	TRIM38	0.000194782	1.88546	0.616514	0.999999
chr8	+	26360169	26360182	PPP2R2A	-0.00024253	0.324285	0.616527	0.999999
chr1	-	151055016	151055126	CDC42SE1	-0.000308574	3.43327	0.616532	0.999999
chr5	-	140245552	140246057	PFDN1	-0.000206233	3.85116	0.616542	0.999999
chr20	-	33659548	33659550	NECAB3	-0.000379217	0.100742	0.616548	0.999999
chr17	-	37246826	37246976	ACACA	-0.000411167	-0.336193	0.61656	0.999999
chr1	-	70306224	70306290	ANKRD13C	-0.000272151	-0.17263	0.616564	0.999999
chr12	-	53483607	53483723	MAP3K12	-0.000387108	0.31815	0.616566	0.999999
chr5	+	172914714	172914838	ERGIC1	-0.000196112	3.17192	0.616577	0.999999
chr12	+	51240930	51240966	DAZAP2	-0.000178246	4.15298	0.616583	0.999999
chr2	-	27380093	27380248	ZNF513	-0.000388179	-0.121954	0.616584	0.999999
chr8	-	100715462	100715470	PABPC1	-0.00025538	4.40829	0.616585	0.999999
chr15	-	51456325	51456369	DMXL2	-0.000488893	-0.101459	0.616587	0.999999
chr5	+	140654516	140654586	IK	-0.000216413	2.58542	0.616592	0.999999
chr5	-	16769074	16769203	MYO10	-0.000405329	0.904677	0.616598	0.999999
chr6	-	152321238	152321390	SYNE1	0.000559102	-0.228356	0.616603	0.999999
chr20	+	50564969	50565069	PTPN1	-0.000322392	2.03121	0.616605	0.999999
chr7	-	149547777	149549082	ZNF767P	-0.000747563	1.22503	0.616612	0.999999
chr7	-	149547159	149547776	ZNF767P	0.000747563	0.359621	0.616612	0.999999
chr18	-	55461097	55461100	TCF4	0.000517321	-0.137289	0.616632	0.999999
chr8	-	30069793	30069873	SARAF	-0.000259402	4.56832	0.616644	0.999999
chr11	+	65649950	65650051	SIPA1	0.000290889	2.44732	0.616653	0.999999
chr12	-	66137842	66137919	TMBIM4	0.000241352	2.10569	0.616658	0.999999
chr19	+	44891526	44891689	TOMM40	-0.000351585	0.165905	0.616663	0.999999
chr2	+	173027081	173027259	RAPGEF4	-0.000367738	0.0641564	0.616666	0.999999
chr22	+	20141421	20141530	ZDHHC8	-0.000263673	0.920538	0.61667	0.999999
chr2	+	207597790	207599079	CREB1	-0.000197374	1.32476	0.616671	0.999999
chr19	-	54183635	54183680	MBOAT7	-0.000265438	0.391518	0.616681	0.999999
chr2	-	74506732	74506884	PCGF1	-0.000212579	1.21132	0.616682	0.999999
chr14	+	20990569	20990575	METTL17	-0.000383609	0.452749	0.616682	0.999999
chr19	-	12658224	12658344	MAN2B1	-0.000335877	2.5941	0.616685	0.999999
chr3	-	45981570	45981676	FYCO1	-0.000363876	-0.0155116	0.616693	0.999999
chr7	-	152139186	152139259	KMT2C	0.000295895	1.03846	0.616695	0.999999
chr14	+	57280195	57280422	AP5M1	-0.000208402	1.16802	0.616697	0.999999
chr15	-	52601086	52601164	FAM214A	-0.000290189	0.814483	0.616701	0.999999
chr6	+	83959824	83967423	CYB5R4	-0.000213416	2.1748	0.616701	0.999999
chr3	+	127007799	127007913	PLXNA1	-0.000366197	0.358562	0.616702	0.999999
chr9	+	131120344	131120438	AIF1L	-0.000443379	0.138294	0.616705	0.999999
chr18	+	42037750	42037771	PIK3C3	-0.000214891	0.0731273	0.616708	0.999999
chr17	-	48076001	48076178	CBX1	-0.000198742	2.10682	0.616712	0.999999
chr6	+	106552184	106552216	CRYBG1	-0.000426771	0.185707	0.616723	0.999999
chr12	+	32718643	32718718	DNM1L	-0.000197384	0.775699	0.616724	0.999999
chr17	+	79079489	79079637	ENGASE	-0.00065361	-0.521913	0.616726	0.999999
chr15	-	101235148	101235508	CHSY1	-0.00046126	1.83903	0.616728	0.999999
chr19	+	40941423	40941472	CYP2B7P	-0.000604248	1.34246	0.616732	0.999999
chr20	+	49233306	49233405	DDX27	-0.000220953	1.12266	0.616735	0.999999
chr20	+	18512225	18512282	SEC23B	-0.000238681	1.17362	0.616741	0.999999
chr16	+	29978089	29978160	TAOK2	-0.000266631	1.42722	0.616746	0.999999
chr6	+	33206134	33206176	HSD17B8	0.000294568	0.581654	0.616748	0.999999
chr12	+	62525084	62525220	MON2	-0.000373264	-0.104631	0.61675	0.999999
chr6	-	73519410	73519507	EEF1A1	-0.000281234	9.3698	0.616764	0.999999
chr9	+	128163547	128163737	C9orf16	-0.000421852	2.76391	0.616766	0.999999
chr15	+	66320650	66320732	DIS3L	-0.000250894	0.0484882	0.616768	0.999999
chr19	-	49665789	49665802	IRF3	-0.000429148	-0.00508665	0.616774	0.999999
chr11	-	61416179	61416296	CPSF7	0.000203135	1.48532	0.616777	0.999999
chr8	-	102655566	102655725	KLF10	-0.000551877	1.62142	0.616782	0.999999
chr12	-	57473692	57473708	ARHGAP9	0.00048377	-0.220138	0.616785	0.999999
chr8	-	70583650	70583705	TRAM1	0.000303495	4.30524	0.616785	0.999999
chr8	-	81478699	81478711	FABP4	0.0014046	-0.770596	0.616794	0.999999
chr12	+	53034612	53034619	EIF4B	0.000199111	3.63014	0.616795	0.999999
chr12	+	57231907	57231913	SHMT2	-0.000266778	0.853587	0.616821	0.999999
chr8	-	17653425	17653498	MTUS1	0.000348374	1.90892	0.616823	0.999999
chr12	-	64737004	64737107	GNS	-0.000310029	3.29214	0.616833	0.999999
chr19	+	14564949	14564960	TECR	0.000233032	2.25972	0.616838	0.999999
chr1	-	208079260	208079450	PLXNA2	-0.000344375	0.636278	0.616841	0.999999
chr17	-	28649138	28649276	SDF2	-0.000185739	2.78365	0.616844	0.999999
chr22	+	45533781	45533898	FBLN1	-0.000500626	5.15596	0.616845	0.999999
chr2	-	241266818	241266826	HDLBP	-0.000206421	2.26743	0.616854	0.999999
chr17	-	42227529	42227685	STAT5B	-0.000224622	1.24694	0.616855	0.999999
chr1	+	175010080	175011715	CACYBP	-0.000208476	2.69507	0.616866	0.999999
chr19	-	49813157	49813175	FUZ	-0.000391843	-0.266606	0.616866	0.999999
chr9	-	35102095	35102194	STOML2	-0.000218802	2.16583	0.616868	0.999999
chr1	+	186151200	186151349	HMCN1	-0.000381065	1.24881	0.61687	0.999999
chr11	+	59189162	59189323	DTX4	0.000384118	0.64259	0.616874	0.999999
chr9	-	92474624	92474838	ASPN	-0.000595579	1.6187	0.616874	0.999999
chr17	-	74771794	74771834	NAT9	0.000236539	0.666528	0.616875	0.999999
chr11	+	130188114	130188273	ST14	-0.000375163	0.649364	0.616876	0.999999
chr17	+	17142627	17142765	MPRIP	-0.000236121	2.64683	0.616882	0.999999
chr17	+	8268533	8268856	PFAS	-0.000339235	-0.300418	0.616891	0.999999
chr8	+	42317657	42317709	IKBKB	-0.00027547	0.636376	0.616892	0.999999
chr14	+	39299864	39299986	MIA2	-0.000212274	0.916057	0.616893	0.999999
chr14	-	21357927	21358002	SUPT16H	0.000216862	1.76429	0.616894	0.999999
chr15	+	42561275	42561402	HAUS2	-0.000231339	0.445181	0.616897	0.999999
chr10	+	97567914	97568141	UBTD1	-0.000415761	1.62623	0.616897	0.999999
chr5	+	150398354	150398429	TCOF1	0.00026912	-0.149027	0.616909	0.999999
chr4	-	151176534	151176556	SH3D19	-0.000372652	1.0534	0.616911	0.999999
chr16	+	50633223	50649249	NKD1	-0.000380219	4.99429	0.616916	0.999999
chr6	-	43681089	43681120	MRPS18A	-0.00021176	1.16046	0.616917	0.999999
chr17	+	16441862	16441987	SNHG29	0.00027304	3.58428	0.616921	0.999999
chr4	-	48531156	48531300	FRYL	-0.000337343	0.480899	0.616934	0.999999
chr1	+	22511764	22512134	ZBTB40	-0.000281559	0.580758	0.616935	0.999999
chr6	-	53505392	53505496	GCLC	0.000349479	0.73586	0.616939	0.999999
chr3	+	98788073	98788195	ST3GAL6	-0.000365427	0.0712675	0.616939	0.999999
chr20	+	56437164	56437424	CASS4	-0.000478616	0.813097	0.616942	0.999999
chr7	-	86914723	86914860	ELAPOR2	-0.000345094	1.44683	0.616943	0.999999
chr1	+	145975403	145975436	POLR3GL	-0.000213378	1.48314	0.616947	0.999999
chr11	+	83171818	83171914	PCF11	-0.000323268	0.922232	0.616958	0.999999
chr11	-	17992988	17992993	SERGEF	-0.000273111	-0.0566795	0.616964	0.999999
chr12	+	51242595	51242816	DAZAP2	0.000182378	4.89979	0.616972	0.999999
chr10	-	119146236	119146289	SFXN4	0.00029371	0.00406984	0.616977	0.999999
chr11	-	3092867	3093052	OSBPL5	0.000240019	0.904151	0.616981	0.999999
chr4	+	86716530	86716625	PTPN13	0.000496858	0.386202	0.616986	0.999999
chr17	+	63831204	63831226	PSMC5	0.000191198	2.5762	0.616993	0.999999
chr2	+	85621485	85621504	USP39	-0.000185794	0.377099	0.616996	0.999999
chrX	-	154508289	154508315	FAM3A	-0.000292099	0.74753	0.616996	0.999999
chr20	-	44503815	44503995	SERINC3	0.000239608	3.61093	0.617	0.999999
chr9	-	35105682	35105857	FAM214B	0.000221999	0.966178	0.617002	0.999999
chr1	-	42752274	42752369	P3H1	-0.000265485	1.05497	0.617008	0.999999
chr12	-	58888874	58888962	LRIG3	-0.000415822	-0.0598625	0.617011	0.999999
chr13	-	52136116	52136232	NEK3	-0.000392983	0.246151	0.617012	0.999999
chr14	+	20457120	20457122	APEX1	0.000179241	2.20648	0.617014	0.999999
chr3	+	42125420	42125614	TRAK1	-0.000211118	0.865921	0.617017	0.999999
chr19	+	9835347	9835368	PIN1	-0.000360463	1.39656	0.617029	0.999999
chr3	+	62195062	62195170	PTPRG	-0.000449315	0.559644	0.617031	0.999999
chr1	-	9743884	9744005	CLSTN1	-0.000243365	2.7278	0.617037	0.999999
chr1	-	151365573	151365605	SELENBP1	0.000372554	4.04994	0.617039	0.999999
chr13	-	110883698	110883708	ANKRD10	0.000302559	1.18248	0.617041	0.999999
chr20	+	34558775	34558908	MAP1LC3A	0.000363708	0.100009	0.617046	0.999999
chr3	+	58081629	58081776	FLNB	-0.000389459	0.944315	0.617048	0.999999
chr12	-	55927757	55927875	PYM1	-0.000323508	-0.35538	0.617065	0.999999
chr10	-	89251776	89252039	LIPA	0.000588353	1.90457	0.617069	0.999999
chr14	+	24178126	24178182	REC8	-0.000569269	-0.535214	0.61707	0.999999
chr3	+	40457339	40457353	RPL14	-0.000231489	3.08457	0.61707	0.999999
chr1	+	15764548	15764685	FBLIM1	-0.000408093	0.782804	0.617071	0.999999
chr17	+	80369502	80369671	RNF213	-0.000335327	1.80882	0.617076	0.999999
chr5	+	126465426	126465545	GRAMD2B	0.000388482	-0.26138	0.617084	0.999999
chr1	-	54047267	54047372	TMEM59	0.000205727	4.98383	0.617091	0.999999
chr2	-	54973821	54973867	RTN4	-0.000274409	4.4052	0.617109	0.999999
chr16	-	56401776	56401843	AMFR	-0.00018166	1.8952	0.617116	0.999999
chr11	+	13372166	13372208	ARNTL	-0.000620079	-0.464102	0.617117	0.999999
chr8	+	6757187	6757505	AGPAT5	-0.000279617	0.696009	0.617124	0.999999
chr16	-	15061629	15061788	RRN3	0.000200958	1.48885	0.617128	0.999999
chr11	+	65109318	65109343	VPS51	-0.000321331	1.57995	0.61713	0.999999
chr7	+	44796693	44796700	PPIA	0.00026737	5.35353	0.617135	0.999999
chr4	+	155806791	155806824	GUCY1B1	0.00054122	-0.601595	0.617137	0.999999
chr12	+	98593975	98593978	SLC25A3	0.000300078	2.72845	0.617146	0.999999
chr12	-	29349145	29349158	ERGIC2	-0.000210195	0.349092	0.61716	0.999999
chr12	+	27028285	27028336	MED21	-0.000197064	0.95853	0.617164	0.999999
chr17	-	4674510	4674656	PELP1	0.000201436	0.958712	0.617165	0.999999
chr16	-	11851509	11851516	RSL1D1	-0.00023314	0.807249	0.617171	0.999999
chr14	-	50738140	50738286	NIN	0.000245928	0.847089	0.617172	0.999999
chr15	+	58166673	58166799	AQP9	-0.000728805	0.540184	0.617175	0.999999
chr3	+	107246210	107246994	DUBR	-0.000345789	0.485771	0.617179	0.999999
chr11	-	124748390	124748534	VSIG2	0.000416121	2.40172	0.61718	0.999999
chr19	-	16976069	16976151	CPAMD8	-0.000556596	-0.0545574	0.617185	0.999999
chr6	+	26538438	26538501	HMGN4	-0.000272758	1.18487	0.617206	0.999999
chr3	-	14156335	14156495	XPC	-0.000188683	1.918	0.617213	0.999999
chr8	-	47889014	47889222	PRKDC	-0.000424887	-0.401711	0.617218	0.999999
chr8	+	103300085	103300199	FZD6	-0.000316232	1.02635	0.61722	0.999999
chr1	+	150150912	150151058	PLEKHO1	-0.000367793	1.7415	0.617222	0.999999
chr8	+	15730666	15730729	TUSC3	0.000265836	1.81839	0.617227	0.999999
chr2	+	69075590	69075658	ANTXR1	-0.000384028	2.43056	0.61723	0.999999
chr12	-	57827534	57827551	CTDSP2	0.000292172	-0.0735047	0.617232	0.999999
chr15	-	22944558	22944596	CYFIP1	-0.000259244	1.54478	0.617234	0.999999
chr17	+	47974689	47974789	CDK5RAP3	-0.00127522	-1.27064	0.617261	0.999999
chr4	+	88423861	88423973	HERC6	-0.000437061	-0.354266	0.617288	0.999999
chr19	+	14398062	14398139	ADGRE5	-0.000290344	3.04642	0.617289	0.999999
chr1	+	153757637	153757763	INTS3	-0.00030368	1.70019	0.61729	0.999999
chr6	-	152148265	152148378	SYNE1	0.00033432	1.9845	0.617293	0.999999
chr6	+	44227263	44227328	SLC29A1	-0.000222863	1.58183	0.617299	0.999999
chr16	-	67947669	67947788	SLC12A4	-0.00022553	2.02221	0.617305	0.999999
chr1	+	108699162	108699385	PRPF38B	0.000310045	2.08799	0.617311	0.999999
chr2	+	102172687	102172838	IL1R1	-0.000368505	3.09131	0.617313	0.999999
chr1	-	53871372	53871488	YIPF1	-0.000192177	1.33778	0.617315	0.999999
chr2	+	219180751	219180751	RETREG2	-0.000179912	1.31952	0.617318	0.999999
chr11	+	67297933	67299057	ANKRD13D	-0.000543095	-0.634501	0.617319	0.999999
chr17	-	82324853	82324890	SECTM1	-0.000460489	1.25096	0.617329	0.999999
chr7	-	44117619	44117640	POLD2	-0.000257358	1.08615	0.617338	0.999999
chr8	-	130168992	130169067	ASAP1	-0.000416091	-0.180512	0.617338	0.999999
chr17	-	42709846	42709937	EZH1	0.000289577	0.359936	0.617339	0.999999
chr3	+	50100055	50100172	RBM5	-0.000523616	-0.209164	0.617343	0.999999
chr20	-	35713019	35713096	RBM39	0.000306161	3.26234	0.617349	0.999999
chr1	+	110045015	110045078	STRIP1	-0.000184382	0.48269	0.61735	0.999999
chr8	+	20211177	20211254	ATP6V1B2	-0.000303799	3.05871	0.617365	0.999999
chr9	+	5745931	5746083	RIC1	-0.00028648	0.221739	0.617369	0.999999
chr15	+	85727415	85727463	AKAP13	0.000362473	1.9962	0.617375	0.999999
chr16	-	79598785	79599902	MAF	0.000371563	2.31096	0.617378	0.999999
chr1	-	244856058	244856096	HNRNPU	0.000280362	3.84935	0.617378	0.999999
chr8	+	144841580	144841736	ZNF7	-0.000229113	0.257674	0.617379	0.999999
chr1	-	208038371	208038474	PLXNA2	0.000315897	0.981018	0.61738	0.999999
chr21	-	46213738	46213835	LSS	-0.00026759	1.26264	0.617382	0.999999
chr7	+	30157438	30157530	MTURN	0.000306734	1.3818	0.617384	0.999999
chr7	+	105040875	105041023	KMT2E	-0.000277549	0.957404	0.617386	0.999999
chr6	-	75102597	75102692	COL12A1	0.000409068	1.61532	0.617392	0.999999
chr4	+	88413077	88413266	HERC6	-0.000338387	0.2179	0.617397	0.999999
chr3	+	43702387	43702584	ABHD5	-0.00031414	1.91855	0.617407	0.999999
chr17	-	57871366	57871369	CUEDC1	-0.000227873	0.281091	0.617417	0.999999
chr19	-	48122934	48123016	LIG1	-0.000424169	-0.234967	0.617437	0.999999
chr17	-	76083577	76083647	EXOC7	0.00017318	1.98985	0.617437	0.999999
chr20	+	2862603	2862710	VPS16	-0.000203722	0.524198	0.617441	0.999999
chr10	-	30059482	30059586	JCAD	-0.00103372	-0.677177	0.617448	0.999999
chr17	-	64502224	64502350	DDX5	-0.000447435	1.21252	0.617448	0.999999
chr14	-	55366392	55369925	ATG14	0.000284643	3.12984	0.617453	0.999999
chr6	+	43144451	43144606	PTK7	0.000242455	2.41216	0.617454	0.999999
chr17	+	44349158	44349161	GRN	-0.000368175	4.61215	0.617455	0.999999
chr14	+	73192644	73192864	PSEN1	-0.000201071	2.14804	0.617457	0.999999
chr16	+	4657246	4657311	MGRN1	-0.000244228	1.28838	0.617457	0.999999
chr22	+	17689074	17689142	BCL2L13	-0.000185438	1.00971	0.617462	0.999999
chr18	-	57615817	57615975	NARS1	-0.000185568	2.74724	0.617463	0.999999
chr10	+	100945357	100945506	SLF2	0.000303526	0.254536	0.617465	0.999999
chrX	-	73824624	73824782	XIST	-0.00067168	-2.42398	0.61749	0.999999
chr19	+	45474598	45475178	FOSB	0.00153866	4.08916	0.61749	0.999999
chr13	+	114259335	114259398	CDC16	0.000205047	2.05222	0.617502	0.999999
chr6	-	33776954	33777011	LEMD2	-0.00016143	1.65967	0.617506	0.999999
chr19	+	7553872	7553874	PNPLA6	-0.000565129	-0.167028	0.617522	0.999999
chr3	+	11315483	11315493	ATG7	-0.00026457	0.299048	0.617525	0.999999
chr17	+	40016233	40016340	CSF3	-0.00183532	-1.01367	0.617528	0.999999
chrX	-	133414806	133415489	GPC4	-0.000323266	0.700051	0.617528	0.999999
chr1	+	153684964	153685084	NPR1	-0.000374355	1.36111	0.617533	0.999999
chr3	+	194137683	194138732	HES1	0.000552307	2.41812	0.617541	0.999999
chr5	+	157302794	157302890	CYFIP2	-0.000327867	-0.0862929	0.617544	0.999999
chr13	-	32526922	32527407	N4BP2L2	-0.000391619	0.510881	0.617546	0.999999
chr16	-	21639550	21641593	IGSF6	0.00051981	3.09231	0.617553	0.999999
chr18	+	9845680	9845691	RAB31	0.000250137	1.63832	0.617561	0.999999
chr16	-	2777273	2777277	ELOB	-0.000393593	-0.0491034	0.617566	0.999999
chr20	+	25278319	25278462	PYGB	-0.00021615	2.11323	0.61757	0.999999
chrX	-	48897748	48897762	TIMM17B	-0.000250721	0.754119	0.617574	0.999999
chr11	-	61810974	61810999	FADS1	-0.000377598	-0.137559	0.617575	0.999999
chr3	+	58102203	58102340	FLNB	-0.00037963	1.02939	0.617579	0.999999
chr16	+	9092191	9092270	C16orf72	-0.000309926	0.313093	0.61758	0.999999
chr4	-	154545836	154545852	PLRG1	-0.00014858	1.25539	0.617581	0.999999
chr11	+	14786437	14786532	PDE3B	-0.000455382	-0.118875	0.617594	0.999999
chr11	+	68436889	68436999	LRP5	0.000319458	1.17439	0.617599	0.999999
chr2	-	134550570	134550661	TMEM163	-0.000513317	0.2169	0.617605	0.999999
chr10	-	31814259	31814361	ARHGAP12	-0.000267481	0.480189	0.617607	0.999999
chr12	-	9862499	9862573	CLEC2B	-0.000378362	1.57384	0.617613	0.999999
chr10	+	84144875	84145016	GHITM	-0.000156101	4.16382	0.617622	0.999999
chr17	+	32208107	32208147	RHOT1	-0.000213465	1.25368	0.617623	0.999999
chr1	-	20661197	20661369	DDOST	-0.000176316	3.66684	0.617629	0.999999
chr13	-	77018600	77018686	FBXL3	-0.000257423	1.73899	0.617633	0.999999
chr22	-	18925051	18925200	PRODH	-0.000571117	1.60747	0.617637	0.999999
chr16	-	4354601	4354963	CORO7	0.000358051	1.6075	0.617638	0.999999
chr16	-	5044122	5044478	C16orf89	0.000418219	3.9696	0.61764	0.999999
chr17	+	4719414	4719418	ARRB2	0.00029374	2.43513	0.617644	0.999999
chr2	-	239961023	239961163	NDUFA10	0.000215786	1.89817	0.617647	0.999999
chr8	-	27736052	27736077	CCDC25	0.000249268	-0.291999	0.61765	0.999999
chr1	-	206597117	206597195	EIF2D	0.000176331	1.82017	0.61766	0.999999
chr10	-	49456655	49458787	ERCC6	0.000235547	0.821696	0.617683	0.999999
chr4	-	158710628	158710670	PPID	0.000231946	0.65989	0.617698	0.999999
chr11	+	61784280	61784385	MYRF	0.000647338	1.03594	0.617701	0.999999
chr1	+	171571320	171571421	PRRC2C	-0.000314188	1.09734	0.61771	0.999999
chr19	-	2085175	2085325	MOB3A	-0.000236687	0.967377	0.617711	0.999999
chr10	-	102111256	102111300	LDB1	-0.000236872	1.35808	0.617712	0.999999
chr9	+	105721537	105721686	TMEM38B	-0.000376057	-0.17505	0.617721	0.999999
chr20	-	10652131	10652250	JAG1	-0.000349648	1.29745	0.617727	0.999999
chr2	+	37974040	37974114	RMDN2	0.000276265	0.0498176	0.617742	0.999999
chr6	-	30201035	30201083	TRIM26	0.000191455	0.336612	0.617762	0.999999
chr3	-	149520699	149520721	WWTR1	-0.000333384	1.59925	0.617765	0.999999
chr11	+	35662775	35663780	TRIM44	-0.00018585	2.5973	0.617774	0.999999
chr2	-	175114796	175114812	ATF2	0.000240535	0.362793	0.617778	0.999999
chr7	-	27143046	27143681	HOXA5	0.000678241	0.632376	0.61778	0.999999
chr11	+	7488127	7488130	OLFML1	0.000458017	0.171553	0.61778	0.999999
chr7	+	74716894	74716950	GTF2I	-0.00024385	2.01777	0.61778	0.999999
chr14	+	49780213	49780214	KLHDC2	0.000213253	1.49998	0.617786	0.999999
chr1	+	46799082	46799261	CYP4B1	-0.000573324	4.53252	0.617789	0.999999
chr7	-	151242793	151242843	SMARCD3	-0.000354723	-0.108524	0.617794	0.999999
chr1	-	21598450	21598502	RAP1GAP	0.00045245	0.654056	0.6178	0.999999
chr10	+	92955580	92955714	EXOC6	-0.0002691	0.452065	0.617802	0.999999
chr19	+	10919929	10919966	CARM1	-0.000195054	0.749557	0.617807	0.999999
chr17	-	18246913	18247052	FLII	0.000195083	2.60153	0.617807	0.999999
chr2	+	205682906	205683090	NRP2	-0.000429069	0.0655803	0.617824	0.999999
chr1	-	150574720	150577069	MCL1	0.000640132	7.79019	0.617826	0.999999
chr7	-	5716716	5716766	RNF216	-0.000204622	0.0363523	0.617834	0.999999
chr9	-	110512926	110513105	SVEP1	-0.00069845	-0.370266	0.617835	0.999999
chr3	+	48983423	48983620	ARIH2	-0.000175327	1.27433	0.617836	0.999999
chr7	+	23274065	23274252	GPNMB	0.000552318	4.71085	0.617842	0.999999
chr20	-	35303971	35303990	UQCC1	0.000193851	0.302399	0.617854	0.999999
chr1	-	46194844	46194961	POMGNT1	-0.000165274	1.74335	0.617856	0.999999
chr2	-	39007031	39007193	SOS1	-0.000255604	0.739547	0.617858	0.999999
chr3	+	49704650	49704756	RNF123	-0.00018726	0.149054	0.617858	0.999999
chr2	-	96281814	96281922	SNRNP200	0.000235082	2.4489	0.617861	0.999999
chr2	+	241668540	241668685	ATG4B	0.000252769	1.58213	0.617867	0.999999
chr15	+	22851830	22851870	NIPA2	0.000224811	0.938584	0.617876	0.999999
chr1	+	26945568	26945686	NUDC	0.00027641	3.22044	0.617886	0.999999
chr5	-	149551193	149551342	CSNK1A1	0.000270677	1.51575	0.617887	0.999999
chr1	-	150755001	150755150	CTSS	-0.000440226	5.41743	0.617889	0.999999
chr16	+	66389358	66389522	CDH5	-0.00047571	3.60816	0.617895	0.999999
chr3	-	46674699	46674739	ALS2CL	0.000493227	0.719368	0.61791	0.999999
chr6	-	7289683	7289850	SSR1	0.000198221	2.98234	0.617916	0.999999
chr2	+	90100443	90100738	IGKV1D-16	-0.00180241	-0.574103	0.61792	0.999999
chr2	+	90100236	90100317	IGKV1D-16	0.00180241	-1.44837	0.61792	0.999999
chr3	-	49368428	49368542	RHOA	-0.000221404	6.05913	0.617923	0.999999
chr7	-	129001059	129001234	TNPO3	-0.000203238	1.10626	0.617934	0.999999
chr3	-	196247457	196247466	PCYT1A	0.000183011	0.285182	0.617945	0.999999
chr10	+	73799002	73799053	ZSWIM8	0.000226968	1.09775	0.617945	0.999999
chr6	+	108679827	108680751	FOXO3	-0.000408172	2.66497	0.617948	0.999999
chr18	-	63330842	63330843	KDSR	0.000262106	0.161478	0.617964	0.999999
chr6	-	89664487	89664628	MDN1	-0.000381673	-0.341463	0.617966	0.999999
chr11	-	110257767	110257913	RDX	-0.000349047	2.47369	0.617967	0.999999
chr1	+	6072789	6072798	KCNAB2	-0.000379821	0.488905	0.617967	0.999999
chr3	-	168024928	168025095	GOLIM4	0.000267036	2.30807	0.617983	0.999999
chr19	-	2115347	2115418	AP3D1	-0.000201423	1.3383	0.617988	0.999999
chr16	+	58511736	58511932	NDRG4	0.000468714	1.13101	0.61799	0.999999
chr5	+	128131067	128131206	SLC12A2	-0.000427607	0.106269	0.617996	0.999999
chr16	+	27340204	27340234	IL4R	-0.00035356	0.812933	0.617997	0.999999
chr6	-	119022945	119023080	FAM184A	-0.000498484	-0.424511	0.617998	0.999999
chr12	+	54343280	54343316	COPZ1	-0.000162894	2.81407	0.618013	0.999999
chr7	+	92352476	92352642	ANKIB1	-0.000236619	0.672156	0.618017	0.999999
chr18	-	59333091	59333244	LMAN1	0.000262608	2.37161	0.618017	0.999999
chr5	-	16478850	16478987	RETREG1	-0.000431748	0.353131	0.618022	0.999999
chr6	+	116106244	116106335	NT5DC1	-0.000212714	0.632138	0.618022	0.999999
chr7	+	155741819	155742106	RBM33	0.000321216	-0.133854	0.618023	0.999999
chr4	+	113369514	113369805	ANK2	-0.000446783	0.419087	0.618026	0.999999
chr3	-	15085861	15085961	RBSN	-0.000302264	-0.272967	0.618031	0.999999
chr3	-	64596830	64596991	ADAMTS9	-0.000747685	-0.105473	0.618037	0.999999
chr1	-	31683334	31683369	COL16A1	-0.00053674	0.263021	0.618074	0.999999
chr9	-	93124899	93125062	NINJ1	-0.00037207	2.94585	0.618074	0.999999
chr4	+	55425805	55426175	TMEM165	0.000312134	2.41176	0.61808	0.999999
chr22	-	38501130	38501280	DDX17	-0.000529808	3.0933	0.618081	0.999999
chr14	-	77435844	77435919	VIPAS39	-0.000255745	0.0378553	0.618082	0.999999
chr22	+	45332425	45332655	FAM118A	-0.000495384	0.430931	0.618082	0.999999
chr4	+	41938602	41938696	TMEM33	-0.000252821	0.609391	0.618082	0.999999
chr14	+	58371886	58371960	ARID4A	0.000280172	0.35677	0.618082	0.999999
chr14	-	74549863	74549965	LTBP2	-0.000430813	2.78898	0.618084	0.999999
chr15	-	92619183	92619237	FAM174B	-0.00040143	0.802391	0.618093	0.999999
chr5	-	179842021	179842046	MRNIP	-0.000485138	-0.248112	0.618097	0.999999
chr11	+	65423220	65423272	NEAT1	-0.000740937	3.87009	0.618097	0.999999
chr12	+	6386347	6386371	LTBR	-0.000206599	2.04611	0.6181	0.999999
chr11	-	10581867	10581905	IRAG1	0.000529236	-0.108533	0.618103	0.999999
chr10	+	73210267	73210438	FAM149B1	0.00015743	0.788274	0.61811	0.999999
chr16	+	67544299	67544393	RIPOR1	0.000279608	2.30947	0.618116	0.999999
chr5	-	111730658	111730690	NREP	-0.00033125	1.10272	0.61812	0.999999
chr6	+	3152670	3153028	BPHL	0.000311081	0.309634	0.618122	0.999999
chr2	-	127642923	127643072	LIMS2	-0.000444593	2.81348	0.618136	0.999999
chr5	-	96775917	96776194	ERAP1	0.000311626	2.17933	0.61814	0.999999
chr14	-	94055185	94056015	DDX24	0.000246567	1.16312	0.618149	0.999999
chr17	-	3936470	3937087	ATP2A3	-0.000603927	-0.635837	0.618162	0.999999
chr9	-	98221094	98221228	TBC1D2	-0.000323042	0.971209	0.618163	0.999999
chr19	-	19202791	19202844	NR2C2AP	-0.000261202	0.0138524	0.618169	0.999999
chr16	-	82149382	82149403	MPHOSPH6	-0.000293642	0.560855	0.618184	0.999999
chr1	+	15729845	15729929	PLEKHM2	0.000185346	2.15497	0.618203	0.999999
chr6	+	142409874	142409919	ADGRG6	-0.000446294	0.704281	0.618204	0.999999
chr16	+	30756182	30756272	PHKG2	-0.000246873	0.967147	0.618221	0.999999
chr2	-	197005694	197005910	ANKRD44	0.000296234	0.51671	0.618233	0.999999
chr2	-	74368728	74368880	DCTN1	-0.000195494	2.99052	0.618236	0.999999
chr16	+	29697777	29697995	QPRT	-0.00036344	0.686134	0.61824	0.999999
chr19	-	54252366	54252403	LILRB5	0.000692613	-0.306656	0.618258	0.999999
chr5	+	159278238	159278354	UBLCP1	-0.00021398	1.50555	0.618264	0.999999
chr16	-	725446	725580	CCDC78	0.00179505	-1.86045	0.618278	0.999999
chr12	-	53314816	53314849	AAAS	-0.000263174	0.669928	0.618282	0.999999
chr3	-	46450495	46450673	LTF	-0.000781981	0.565551	0.618286	0.999999
chr12	-	108292522	108292532	CMKLR1	0.00065146	-0.419687	0.61829	0.999999
chr7	-	100155262	100155446	MAP11	0.000285991	0.615028	0.61829	0.999999
chr9	-	175698	175784	CBWD1	-0.000307596	0.149343	0.618297	0.999999
chr5	+	37000373	37000506	NIPBL	-0.000326526	0.361713	0.618299	0.999999
chr4	-	184783927	184783991	ACSL1	-0.000407677	1.95457	0.618301	0.999999
chr3	+	130591041	130591094	COL6A6	0.000646491	0.321701	0.618304	0.999999
chr12	-	6052543	6052783	VWF	-0.000468614	2.91737	0.618304	0.999999
chr11	+	61785800	61785874	MYRF	0.00066144	0.906794	0.618313	0.999999
chr10	+	79611319	79611389	SFTPA1	-0.000636116	6.42255	0.618314	0.999999
chr5	+	72851244	72851319	TNPO1	-0.000328536	0.18627	0.61832	0.999999
chr1	+	155325567	155325600	RUSC1	0.000259292	-0.0351013	0.618322	0.999999
chr7	+	66086585	66086662	ASL	-0.000252218	1.62253	0.618343	0.999999
chr13	+	26680035	26680201	WASF3	-0.000470423	-0.218034	0.618344	0.999999
chr13	-	30465796	30465914	HMGB1	-0.000234589	3.85578	0.618351	0.999999
chr1	-	201485377	201486157	CSRP1	-0.000319688	2.30905	0.618361	0.999999
chr10	+	48826671	48826909	WDFY4	-0.000505291	-0.281967	0.618362	0.999999
chr6	-	32061397	32061720	TNXB	-0.000405214	2.09744	0.618366	0.999999
chrX	+	37806387	37806533	CYBB	0.000575731	3.35956	0.618374	0.999999
chr11	-	65885573	65885580	FIBP	0.000257939	1.37996	0.618376	0.999999
chr4	-	154540671	154540695	PLRG1	0.000145955	1.38228	0.618381	0.999999
chr11	-	4598780	4600638	TRIM68	0.000296053	2.26727	0.618383	0.999999
chr17	+	75742341	75742423	ITGB4	-0.000477024	0.352847	0.618384	0.999999
chr15	-	48430671	48430763	FBN1	0.000453807	1.76559	0.618384	0.999999
chr1	-	147184492	147184630	FMO5	0.000637546	0.599175	0.618388	0.999999
chrX	+	40599649	40599650	ATP6AP2	-0.000251279	2.99324	0.61839	0.999999
chr2	-	182981244	182981376	NCKAP1	-0.000308461	2.64511	0.618396	0.999999
chr1	+	155725992	155726019	DAP3	-0.000173665	1.93634	0.618406	0.999999
chr17	+	63807724	63807900	DDX42	-0.000186835	2.46965	0.618419	0.999999
chr3	+	52501638	52501753	STAB1	-0.000687296	-0.351118	0.61844	0.999999
chr21	-	17792804	17793246	C21orf91	-0.000495865	-0.440519	0.618447	0.999999
chr19	+	35279257	35279307	USF2	0.000291281	1.89164	0.618449	0.999999
chr2	+	195716637	195717005	SLC39A10	-0.000284024	0.691038	0.618449	0.999999
chr12	+	53061380	53061469	TNS2	0.000319262	3.35133	0.61845	0.999999
chr1	-	11796297	11796399	MTHFR	-0.000232923	0.426816	0.618454	0.999999
chr22	-	37226671	37226672	RAC2	0.000364583	1.74803	0.618454	0.999999
chr20	+	46016250	46016561	MMP9	0.00109208	-0.292361	0.618456	0.999999
chr7	+	56074174	56074218	SUMF2	-0.000191057	3.2336	0.618466	0.999999
chr20	-	20535745	20535803	RALGAPA2	0.000386097	-0.0097873	0.618472	0.999999
chr2	-	197490197	197490296	HSPD1	0.000277172	3.60545	0.618478	0.999999
chrX	+	48528246	48528439	EBP	-0.000382424	2.22596	0.618483	0.999999
chr17	+	7223925	7223967	ACADVL	-0.000783928	-0.755757	0.618484	0.999999
chr6	+	122809091	122809717	SMPDL3A	0.000301252	1.77313	0.618485	0.999999
chr3	-	46685525	46685644	ALS2CL	-0.000568218	0.237697	0.618486	0.999999
chr2	-	70449622	70450172	TGFA	-0.000399817	-0.112757	0.618495	0.999999
chr16	-	75242840	75242864	BCAR1	-0.000493235	-0.0997082	0.618497	0.999999
chr2	+	113127598	113127688	IL1RN	-0.000919362	-0.203507	0.618512	0.999999
chr22	-	42595604	42595614	POLDIP3	0.000186073	1.20403	0.618518	0.999999
chr2	-	196776010	196776111	GTF3C3	-0.000203182	0.324602	0.618533	0.999999
chr14	+	24376009	24376073	NFATC4	-0.000430673	0.464262	0.618536	0.999999
chr16	+	22322850	22322872	POLR3E	-0.000290779	-0.187127	0.618553	0.999999
chr3	+	53183121	53183206	PRKCD	-0.000227245	2.00605	0.618557	0.999999
chr17	+	12984531	12984908	ARHGAP44	0.000285682	1.18487	0.61856	0.999999
chr4	+	143203408	143203566	USP38	-0.0003189	0.422055	0.618564	0.999999
chr17	-	35353132	35353139	SLFN11	0.000320764	0.648617	0.61857	0.999999
chr19	+	13151975	13152943	IER2	0.000704334	1.05027	0.618575	0.999999
chr4	+	186197533	186197602	CYP4V2	-0.000398219	0.121295	0.618576	0.999999
chr22	-	37469513	37469941	MFNG	0.0002702	3.05692	0.618583	0.999999
chr21	+	37480670	37480826	DYRK1A	-0.000249078	0.833702	0.618591	0.999999
chr5	+	43644611	43644744	NNT	-0.000245126	0.922908	0.618591	0.999999
chr16	+	682416	682462	STUB1	0.000265319	2.73867	0.6186	0.999999
chr3	-	112609978	112610081	CCDC80	0.000789888	3.0545	0.618606	0.999999
chr19	-	18532105	18532128	FKBP8	0.000297423	3.82974	0.618613	0.999999
chr17	+	79084567	79084686	ENGASE	0.000471785	0.14747	0.618615	0.999999
chr15	+	22559789	22559970	HERC2P2	-0.00098194	-0.441025	0.618616	0.999999
chr14	+	24117719	24117732	DCAF11	-0.000175649	1.13294	0.618618	0.999999
chr9	+	27220049	27220145	TEK	0.000508442	2.38552	0.618622	0.999999
chr5	-	109381503	109381703	PJA2	-0.000334057	2.79356	0.618631	0.999999
chr11	-	78220319	78220444	GAB2	-0.000263299	0.872263	0.618635	0.999999
chr5	-	177497562	177497573	PDLIM7	-0.000432109	1.02468	0.618644	0.999999
chr11	-	64778505	64778507	SF1	-0.000404481	-0.422514	0.618644	0.999999
chr3	+	184188790	184188808	ABCF3	-0.000174784	0.527556	0.618646	0.999999
chr10	+	86958618	86958629	SNCG	-0.000606837	-0.059186	0.618647	0.999999
chr3	+	38139864	38139998	MYD88	-0.000305677	2.075	0.618647	0.999999
chr2	+	227555729	227561217	AGFG1	-0.000223885	3.70038	0.618648	0.999999
chr1	+	1626837	1626859	MIB2	-0.000392117	-0.304327	0.618662	0.999999
chr5	-	78165610	78165672	AP3B1	-0.000220496	0.515528	0.618679	0.999999
chr4	+	185143278	185143483	SLC25A4	-0.000276855	1.2959	0.618683	0.999999
chr17	-	7192945	7193117	DLG4	0.000222955	0.677823	0.618688	0.999999
chr3	+	132513008	132513099	DNAJC13	-0.000221995	0.900852	0.618693	0.999999
chr4	+	54733070	54733192	KIT	0.000495315	1.38345	0.618695	0.999999
chr3	+	186787803	186787882	EIF4A2	0.000266198	4.79499	0.618698	0.999999
chr12	+	6825484	6825673	GPR162	-0.000593031	-0.258033	0.618701	0.999999
chr16	-	12704624	12705049	CPPED1	0.00024288	2.00436	0.618709	0.999999
chr4	+	2827297	2827317	SH3BP2	-0.000313014	0.524574	0.618714	0.999999
chr9	+	129129066	129129110	PTPA	-0.000190246	1.73458	0.618723	0.999999
chr17	-	60525794	60525938	APPBP2	0.000295007	-0.0591781	0.618724	0.999999
chr4	-	79907405	79907467	ANTXR2	0.000256958	1.67885	0.618732	0.999999
chr12	+	123659516	123659584	GTF2H3	0.000202356	0.252244	0.618736	0.999999
chr4	-	1214343	1214420	CTBP1	0.000277924	2.40177	0.61874	0.999999
chr4	+	159241364	159241368	RAPGEF2	0.000521686	-0.454283	0.618747	0.999999
chr2	-	207081016	207081264	KLF7	-0.000327277	1.04997	0.618753	0.999999
chr6	-	134997422	134997656	HBS1L	-0.000161334	1.32516	0.618753	0.999999
chr11	-	65854832	65854974	CFL1	0.00025741	4.73399	0.61876	0.999999
chr22	+	23253799	23253833	BCR	-0.000297641	0.0508932	0.618779	0.999999
chr11	+	48123701	48123870	PTPRJ	-0.000324154	0.53884	0.618789	0.999999
chr7	-	100477277	100477459	TSC22D4	-0.000310872	2.22956	0.618791	0.999999
chr3	-	48883997	48884124	SLC25A20	-0.000215049	1.33412	0.618794	0.999999
chr17	-	39684597	39684601	PGAP3	-0.000253136	-0.0167595	0.618794	0.999999
chr1	-	51403419	51403428	EPS15	0.000276898	1.22909	0.618801	0.999999
chr12	-	118042879	118042972	WSB2	-0.000181089	2.08849	0.618804	0.999999
chr11	+	102317563	102317571	BIRC3	-0.00108194	-0.63046	0.618811	0.999999
chr6	-	75124255	75124371	COL12A1	-0.000466727	0.85704	0.618817	0.999999
chr14	+	58244874	58244876	PSMA3	-0.000207036	1.67954	0.618824	0.999999
chr15	+	78470532	78470601	IREB2	0.000300056	0.162521	0.618834	0.999999
chr17	+	27303367	27303411	WSB1	-0.000541172	2.86691	0.618835	0.999999
chr10	+	89306314	89307126	IFIT2	-0.000477368	2.86451	0.618843	0.999999
chr1	-	108991254	108991329	WDR47	-0.000281418	-0.145092	0.61885	0.999999
chr15	+	40853784	40853815	SPINT1	-0.000304317	2.25294	0.618859	0.999999
chr1	-	89058841	89058989	GBP1	-0.00049367	2.58503	0.618861	0.999999
chr12	-	49128454	49128785	TUBA1B	0.000268217	6.60349	0.618869	0.999999
chr16	-	47459170	47459175	ITFG1	-0.000199519	0.590342	0.618872	0.999999
chr6	+	144751806	144751952	UTRN	-0.000382399	2.33516	0.618876	0.999999
chr9	+	134732071	134732127	COL5A1	-0.000575294	1.00125	0.618893	0.999999
chr10	-	89213575	89215061	LIPA	0.000614101	5.95272	0.618897	0.999999
chr18	-	683246	683330	ENOSF1	0.00036983	1.24085	0.618897	0.999999
chr5	+	179698984	179698987	CANX	0.000413357	-0.358534	0.618904	0.999999
chr15	+	40929847	40930116	DLL4	-0.000563763	0.298595	0.618904	0.999999
chr7	-	73459536	73459718	BAZ1B	0.000201034	1.97388	0.618907	0.999999
chr2	+	61184712	61184800	AHSA2P	0.000625106	1.34637	0.618912	0.999999
chr5	-	141645822	141645932	FCHSD1	-0.000427579	-0.358865	0.618914	0.999999
chr22	+	41356645	41356808	ZC3H7B	0.000231299	2.42988	0.618915	0.999999
chr1	+	243330540	243330692	SDCCAG8	0.000222639	0.418587	0.61893	0.999999
chr6	+	43444788	43444938	ABCC10	-0.000387584	-0.340228	0.618932	0.999999
chr6	+	29943285	29943543	HLA-A	-0.000583047	7.93851	0.61894	0.999999
chr11	-	61314203	61314210	DDB1	-0.000210762	2.09872	0.618946	0.999999
chrX	+	38688398	38688918	TSPAN7	0.000364856	3.89294	0.618948	0.999999
chr4	+	70800183	70800205	RUFY3	0.000274163	0.454999	0.618953	0.999999
chr11	-	61353784	61353823	CYB561A3	-0.000273844	1.05326	0.618955	0.999999
chr2	-	24217907	24218013	ITSN2	0.000301956	0.474484	0.61897	0.999999
chr3	-	53873069	53873127	ACTR8	-0.000186806	0.153407	0.618972	0.999999
chr16	-	2255641	2255726	RNPS1	0.000196947	2.65535	0.618975	0.999999
chr9	-	35105941	35106009	FAM214B	0.000244365	0.376692	0.618975	0.999999
chr8	-	38995406	38995598	TM2D2	0.000245168	0.21145	0.618978	0.999999
chr10	-	121971016	121971069	NSMCE4A	-0.000253719	0.887141	0.618979	0.999999
chr1	-	11648387	11648828	FBXO2	0.000568247	0.124019	0.618997	0.999999
chr6	+	158168350	158168395	GTF2H5	0.000288523	0.869665	0.618999	0.999999
chr2	-	234495837	234496011	ARL4C	-0.000430138	1.73001	0.619002	0.999999
chr19	-	13149840	13149885	STX10	-0.000279328	0.729034	0.619005	0.999999
chr1	+	53070123	53070167	PODN	-0.000558002	1.28145	0.619007	0.999999
chr18	-	36807847	36807934	TPGS2	-0.000195757	2.19826	0.619014	0.999999
chr1	-	235980496	235980653	NID1	0.000433844	2.59868	0.619016	0.999999
chr16	-	67831576	67831585	CENPT	-0.000475464	0.408709	0.619028	0.999999
chr1	-	151055677	151055993	CDC42SE1	-0.000309621	3.87948	0.619029	0.999999
chrX	+	124031049	124031125	STAG2	-0.000309572	1.17687	0.619034	0.999999
chr11	+	122794702	122794777	UBASH3B	-0.000609281	-0.261387	0.619044	0.999999
chr3	-	24122208	24122837	THRB	0.000391541	0.239074	0.619045	0.999999
chr3	-	32541037	32541051	DYNC1LI1	-0.000206159	0.75416	0.619046	0.999999
chr8	-	101719583	101719586	NCALD	-0.000413461	-0.116549	0.619048	0.999999
chr20	+	18567447	18567452	SMIM26	-0.000248965	1.52638	0.619054	0.999999
chr3	-	52658199	52658315	PBRM1	0.000342096	-0.139531	0.619063	0.999999
chr1	-	151344521	151344536	RFX5	-0.000218359	0.830624	0.619065	0.999999
chr2	+	200660037	200660069	AOX1	0.000582753	0.336525	0.619068	0.999999
chr15	-	60351782	60351786	ANXA2	0.000249032	5.93544	0.619069	0.999999
chr11	-	6746349	6746439	GVINP1	0.000703166	-0.431984	0.619076	0.999999
chr17	-	75131082	75131105	NT5C	-0.000302578	0.500612	0.619076	0.999999
chr14	-	31128702	31128718	HECTD1	-0.000316255	0.671816	0.619082	0.999999
chrX	-	154361308	154361354	FLNA	-0.000353661	3.69949	0.619084	0.999999
chr17	-	44804588	44804966	GJC1	0.000391407	0.63088	0.619087	0.999999
chr5	+	14364650	14364816	TRIO	0.000315515	0.0545325	0.619087	0.999999
chr3	-	69062982	69063117	UBA3	-0.000177135	1.8571	0.619098	0.999999
chr11	+	5709138	5709163	TRIM22	0.00028811	2.42723	0.619099	0.999999
chr17	-	76088116	76088122	EXOC7	-0.000181033	1.38181	0.619102	0.999999
chr17	-	19024215	19024383	GRAP	-0.000415185	0.650611	0.619105	0.999999
chr12	-	52904658	52904675	KRT8	-0.000536166	3.45225	0.619116	0.999999
chr3	-	88057191	88057292	CGGBP1	0.000335309	-0.219211	0.619118	0.999999
chr10	+	69902748	69902855	COL13A1	-0.000371701	0.614499	0.619121	0.999999
chr22	-	50625936	50626063	ARSA	0.000364209	1.87138	0.619132	0.999999
chr1	+	2304369	2304585	SKI	0.000338843	1.3306	0.619133	0.999999
chr4	+	94274738	94274797	SMARCAD1	-0.000329626	-0.264771	0.619134	0.999999
chr3	-	177034204	177034230	TBL1XR1	0.000275878	0.450101	0.619135	0.999999
chr1	-	206602959	206603082	EIF2D	-0.000174999	1.94587	0.619135	0.999999
chr17	-	75844372	75844404	UNC13D	-0.000675533	-0.598714	0.619137	0.999999
chr6	+	37381150	37381354	RNF8	0.000181168	0.774799	0.619143	0.999999
chr3	+	53185604	53185700	PRKCD	-0.000224522	2.29122	0.619143	0.999999
chr5	-	150120012	150120123	PDGFRB	0.000343442	3.25249	0.619146	0.999999
chr16	-	14554108	14554151	PARN	-0.000182592	0.756147	0.619153	0.999999
chr8	-	123042123	123042302	DERL1	-0.000208629	1.34397	0.619161	0.999999
chr15	-	73587524	73587618	NPTN	-0.00017804	3.53035	0.619167	0.999999
chr11	+	75204718	75204736	SLCO2B1	0.000346265	2.9317	0.619173	0.999999
chrX	-	53552311	53552441	HUWE1	-0.000264417	1.53644	0.619186	0.999999
chr1	+	45568614	45568624	AKR1A1	0.000288207	2.14812	0.619196	0.999999
chr12	-	56664085	56664166	PTGES3	0.000207925	4.20192	0.619204	0.999999
chr1	+	183220825	183220961	LAMC2	-0.000417836	1.26446	0.619209	0.999999
chr19	-	50798335	50798368	C19orf48	0.000281953	0.468669	0.619211	0.999999
chr12	-	124363679	124363799	NCOR2	-0.000349015	0.485744	0.619214	0.999999
chr13	+	32295504	32296610	FRY	0.000301033	3.34611	0.619215	0.999999
chr12	+	56160281	56160320	MYL6	0.000353141	6.99276	0.619216	0.999999
chr19	+	5131076	5131545	KDM4B	-0.000210798	0.768103	0.619219	0.999999
chr6	+	143774168	143774215	PHACTR2	0.000384578	0.342595	0.619229	0.999999
chr22	-	39317069	39317395	RPL3	0.000313319	0.206966	0.619232	0.999999
chr13	+	98384832	98384832	FARP1	-0.000278273	0.987087	0.619254	0.999999
chr16	+	670456	670507	RHOT2	-0.000326733	1.33291	0.619268	0.999999
chr5	-	55976279	55976293	IL6ST	0.000594487	0.72931	0.619277	0.999999
chr11	-	68799269	68799355	CPT1A	-0.000301636	1.1442	0.619277	0.999999
chr6	+	17551464	17551570	CAP2	0.000499711	-0.333827	0.619278	0.999999
chr6	+	26411555	26411581	BTN3A1	0.000332749	1.29522	0.619282	0.999999
chr19	+	50480581	50480762	EMC10	-0.000365445	3.24685	0.619284	0.999999
chr6	-	75101600	75101653	COL12A1	0.000412699	1.45429	0.61929	0.999999
chr8	-	67061951	67062024	COPS5	-0.000198818	1.9937	0.619292	0.999999
chr6	-	52273230	52273356	MCM3	-0.000181008	1.69189	0.619295	0.999999
chrX	+	12976777	12977081	TMSB4X	-0.000459249	9.83933	0.619306	0.999999
chr6	+	32846214	32846300	PSMB8-AS1	-0.000329572	0.4681	0.619307	0.999999
chr3	-	161084303	161084724	B3GALNT1	0.000334418	1.45867	0.619311	0.999999
chr19	-	10334724	10334782	ICAM3	0.000407431	1.08774	0.619317	0.999999
chr10	+	28616173	28616175	WAC	0.000225777	1.447	0.61933	0.999999
chr6	+	26450107	26450133	BTN3A3	0.000339908	1.34745	0.619341	0.999999
chr17	-	40027383	40027465	MED24	-0.000242916	0.991734	0.619341	0.999999
chr2	+	108377954	108378184	SULT1C4	-0.000608043	-0.345847	0.619347	0.999999
chr1	+	214327622	214327724	SMYD2	-0.000213336	1.8247	0.619354	0.999999
chr2	-	74159091	74159108	MOB1A	0.000237893	1.61224	0.619354	0.999999
chr12	+	81199341	81199444	ACSS3	0.000305719	0.364027	0.619357	0.999999
chr16	+	89691806	89691825	CDK10	-0.000397408	0.732527	0.619361	0.999999
chr7	+	70792504	70792867	AUTS2	0.000291936	0.236581	0.619361	0.999999
chr14	-	35570617	35570744	RALGAPA1	0.000276846	0.163005	0.619373	0.999999
chr9	+	130697582	130697627	EXOSC2	-0.000224166	0.174775	0.619381	0.999999
chr8	-	17232329	17232426	CNOT7	-0.00027113	-0.269173	0.619386	0.999999
chr7	+	74042984	74043034	ELN	-0.000476827	2.96325	0.619388	0.999999
chr18	-	24171480	24171498	OSBPL1A	0.000245341	0.989971	0.619394	0.999999
chr1	-	20969474	20969596	EIF4G3	-0.000302181	0.0487299	0.619402	0.999999
chr14	+	96564955	96564988	PAPOLA	0.000204196	1.77464	0.619403	0.999999
chr5	+	154793595	154793649	LARP1	-0.000270817	0.574797	0.619407	0.999999
chr3	+	132467170	132467313	DNAJC13	-0.000287909	0.0467773	0.619409	0.999999
chr11	-	64859945	64860045	EHD1	-0.000338786	2.4796	0.619414	0.999999
chr4	+	39121010	39121205	KLHL5	0.000264419	1.27078	0.61942	0.999999
chr4	+	108650627	108650632	OSTC	-0.000266336	0.586237	0.619424	0.999999
chr3	-	171101449	171101633	TNIK	-0.000301891	0.0377456	0.619438	0.999999
chr11	+	14262712	14262975	SPON1	0.00040631	2.86368	0.619445	0.999999
chr2	+	205763674	205763734	NRP2	-0.000336443	0.761899	0.619453	0.999999
chr22	-	50625579	50625656	ARSA	0.0003667	1.68867	0.619453	0.999999
chr12	+	121830066	121830239	SETD1B	0.000306912	0.0886342	0.619453	0.999999
chr22	-	31291180	31291296	PIK3IP1	-0.000366347	1.62371	0.619463	0.999999
chr4	-	168237286	168237427	DDX60	0.000287067	1.27053	0.619465	0.999999
chr3	+	101801301	101801859	NXPE3	-0.000211331	1.81195	0.619475	0.999999
chr17	-	69083212	69083331	ABCA6	0.000318815	0.961912	0.619475	0.999999
chr6	-	130880144	130880206	EPB41L2	-0.000315111	1.63535	0.6195	0.999999
chr6	-	107909008	107909035	SEC63	-0.000235171	1.24257	0.619501	0.999999
chr11	+	75404672	75404730	RPS3	0.000280564	6.52271	0.619503	0.999999
chr19	-	14478684	14478765	GIPC1	0.000320935	2.40726	0.619508	0.999999
chr16	+	56939237	56939248	HERPUD1	-0.000316933	3.21152	0.619516	0.999999
chr3	-	53229280	53229436	TKT	0.000262595	4.34726	0.619521	0.999999
chr2	-	175130138	175130205	ATF2	-0.000229695	0.567842	0.619527	0.999999
chr1	-	156295526	156295647	GLMP	-0.000287037	1.18284	0.619528	0.999999
chr1	+	236549003	236549263	LGALS8	0.000171128	2.07994	0.619532	0.999999
chr19	+	54667638	54667699	LILRB4	0.000701606	0.913754	0.619534	0.999999
chr9	-	34381526	34381531	C9orf24	0.00243637	-2.53871	0.619536	0.999999
chr19	+	10689847	10689847	ILF3	0.000267758	0.436444	0.619546	0.999999
chr13	+	27251561	27251578	RPL21	-0.00028799	6.1633	0.619553	0.999999
chr1	-	1314878	1314915	INTS11	-0.000215052	1.32643	0.619555	0.999999
chr2	-	61214219	61214278	USP34	-0.000258003	1.04097	0.619563	0.999999
chr7	-	106254505	106254836	NAMPT	-0.00107752	-0.00438154	0.619566	0.999999
chr1	+	94473766	94473835	ABCD3	-0.000265351	0.73948	0.619572	0.999999
chr15	-	72350518	72350579	HEXA	-0.000248294	3.48781	0.619573	0.999999
chrX	-	101407832	101407833	GLA	-0.000345458	0.53775	0.619575	0.999999
chr7	+	23246768	23246773	GPNMB	-0.000815036	-0.0691855	0.61958	0.999999
chr19	-	1088645	1088681	POLR2E	0.000220836	2.99635	0.619588	0.999999
chr10	-	32925961	32926109	ITGB1	-0.000373174	5.22136	0.619603	0.999999
chr22	-	50530561	50530637	ODF3B	0.000738668	-0.528725	0.619605	0.999999
chr17	-	2416698	2419587	METTL16	0.000161495	3.2496	0.619608	0.999999
chr11	+	65110694	65110781	VPS51	0.000308321	2.76219	0.619614	0.999999
chr7	+	99452368	99452440	CPSF4	-0.000193642	0.389408	0.619626	0.999999
chr1	+	186120011	186120145	HMCN1	-0.000457944	0.363912	0.619627	0.999999
chr16	+	67192215	67192362	E2F4	-0.000178001	0.91923	0.61964	0.999999
chr11	+	65423213	65423219	NEAT1	-0.000730022	3.4099	0.619645	0.999999
chrX	-	48988121	48988198	GRIPAP1	-0.000214247	0.943819	0.619659	0.999999
chr8	-	11847816	11847822	CTSB	-0.000454317	5.28614	0.619664	0.999999
chr5	-	135334856	135334912	MACROH2A1	0.000256951	3.01427	0.619671	0.999999
chr7	-	5320532	5320607	TNRC18	-0.000287643	1.34023	0.619672	0.999999
chr3	+	37975709	37975772	CTDSPL	-0.000271497	1.50829	0.619673	0.999999
chr12	+	125129335	125129460	AACS	-0.000253256	0.0218288	0.619674	0.999999
chr20	+	5191355	5197887	CDS2	-0.000189516	4.81194	0.619678	0.999999
chr4	+	143459385	143459429	GAB1	0.000345581	0.665113	0.619678	0.999999
chr3	+	191361103	191361159	CCDC50	-0.000204476	1.70572	0.619682	0.999999
chr13	+	98438804	98438872	FARP1	0.000251346	1.92226	0.619688	0.999999
chr12	-	120224151	120224153	PXN	-0.000291877	1.33956	0.619697	0.999999
chr8	+	66430379	66430733	RRS1	-0.000516929	0.456149	0.619705	0.999999
chr8	+	66429014	66430184	RRS1	0.000516929	1.64425	0.619705	0.999999
chr14	-	22905423	22905453	RBM23	-0.000159407	1.77333	0.619708	0.999999
chr7	-	151471549	151471605	RHEB	-0.000195008	3.2922	0.619709	0.999999
chr6	+	42853638	42853738	BICRAL	0.000327703	-0.132034	0.619709	0.999999
chr1	-	171638597	171638722	MYOC	0.00168188	-0.885666	0.61971	0.999999
chr18	+	13073009	13073115	CEP192	-0.000395924	-0.356588	0.619711	0.999999
chr19	-	39328549	39328999	GMFG	0.000446768	-0.352057	0.619713	0.999999
chr2	-	1676957	1677029	PXDN	-0.000456779	0.46777	0.61972	0.999999
chr7	+	99416138	99416200	BUD31	0.000197256	2.59982	0.619729	0.999999
chr2	+	188483431	188483492	GULP1	0.000374899	0.0161574	0.61973	0.999999
chr2	-	156329323	156329412	NR4A2	0.00191713	-0.923944	0.619733	0.999999
chr12	+	70338443	70338473	CNOT2	-0.000167854	1.08244	0.619733	0.999999
chr6	-	166500887	166500924	RPS6KA2	-0.000321244	1.86146	0.619738	0.999999
chr4	-	121072002	121072535	NDNF	-0.000450429	2.46095	0.619755	0.999999
chr14	-	102946468	102946684	CDC42BPB	-0.000219509	2.58498	0.619759	0.999999
chr9	+	37354710	37354802	ZCCHC7	0.000224708	-0.159931	0.619767	0.999999
chr21	+	45477750	45477965	COL18A1	-0.00049275	2.54252	0.619768	0.999999
chr5	-	135334913	135335100	MACROH2A1	0.000262444	3.91139	0.619774	0.999999
chr3	+	43717766	43717857	ABHD5	0.000324342	1.34688	0.619775	0.999999
chr13	+	75605729	75605930	UCHL3	-0.000359749	0.40313	0.619779	0.999999
chr13	+	75604769	75604827	UCHL3	0.000359749	0.478565	0.619779	0.999999
chr8	-	23144450	23144635	TNFRSF10D	-0.000704067	0.127161	0.619784	0.999999
chr2	-	55252542	55252653	MTIF2	0.000208536	0.401582	0.619786	0.999999
chr3	-	55469618	55469850	WNT5A	-0.000561617	-0.235769	0.619788	0.999999
chr19	+	34300085	34300264	GARRE1	-0.000483589	-0.158394	0.61979	0.999999
chr14	-	22813079	22813266	SLC7A7	-0.000384925	2.75711	0.619806	0.999999
chr11	+	47579269	47579334	NDUFS3	-0.000306362	1.50763	0.619806	0.999999
chr11	+	67586506	67586569	GSTP1	0.000286633	5.30117	0.619821	0.999999
chr1	-	184831847	184831962	NIBAN1	-0.000333601	1.24999	0.619824	0.999999
chr2	-	187387338	187387398	CALCRL	-0.000650095	2.25717	0.619824	0.999999
chr4	-	168262000	168262128	DDX60	-0.000349067	0.39885	0.619828	0.999999
chr21	-	46196202	46196267	LSS	0.000258039	1.50985	0.619829	0.999999
chr8	+	141427784	141427824	PTP4A3	0.000433322	1.44314	0.619842	0.999999
chr14	+	60118443	60118549	PCNX4	-0.00024054	0.526913	0.619843	0.999999
chr12	+	112907007	112907017	OAS1	-0.000484062	0.79553	0.619846	0.999999
chr17	-	29581742	29581836	GIT1	-0.000209777	1.46571	0.619846	0.999999
chr15	+	44711509	44711512	B2M	0.000466034	-0.00331011	0.619853	0.999999
chr1	+	39467750	39468175	MACF1	0.000742761	-0.211568	0.619853	0.999999
chr2	+	218217210	218217254	ARPC2	-0.000272787	3.47507	0.619857	0.999999
chr20	-	17968454	17968457	SNX5	0.000249801	0.191743	0.619871	0.999999
chr12	-	12186923	12187087	LRP6	-0.000410459	-0.0867912	0.619882	0.999999
chr1	+	244843253	244843280	COX20	-0.000243225	0.602698	0.619883	0.999999
chr7	+	143388897	143388945	ZYX	0.000283124	4.44202	0.619891	0.999999
chr8	+	85131760	85131930	LRRCC1	-0.000267292	0.126436	0.619898	0.999999
chr5	-	32239001	32239173	MTMR12	-0.000235183	1.06611	0.619905	0.999999
chr17	+	81695931	81695938	HGS	-0.000299254	0.499323	0.619906	0.999999
chr7	+	128844004	128844266	FLNC	-0.000684362	-0.102772	0.619907	0.999999
chr9	-	33467394	33467516	NOL6	-0.000260165	0.52767	0.619914	0.999999
chr14	+	103532582	103532848	TRMT61A	-0.000457201	0.0257668	0.619917	0.999999
chr8	-	133458873	133459937	ST3GAL1	0.000250409	2.84164	0.619918	0.999999
chr16	-	4817664	4817697	GLYR1	-0.00017817	1.50022	0.619925	0.999999
chr1	-	108932392	108932498	CLCC1	0.000159464	0.947775	0.619926	0.999999
chr17	-	76085677	76085797	EXOC7	-0.000171223	2.14907	0.619934	0.999999
chr17	-	42324711	42324825	STAT3	-0.000296983	3.68029	0.619936	0.999999
chr19	+	8257879	8257985	CERS4	-0.000261183	1.50088	0.619943	0.999999
chr1	+	39435626	39435761	MACF1	-0.000442566	3.0518	0.619944	0.999999
chr15	+	64112573	64112684	SNX1	-0.000165258	2.69908	0.619945	0.999999
chr1	+	42683403	42683466	YBX1	-0.000211458	4.19403	0.619947	0.999999
chr17	-	80140008	80140140	EIF4A3	-0.000282241	2.57121	0.619949	0.999999
chr19	-	4704258	4704304	DPP9	-0.000216362	0.595802	0.619952	0.999999
chr9	+	105362821	105363007	SLC44A1	-0.000260426	2.55007	0.619961	0.999999
chr12	+	54340547	54340615	COPZ1	-0.000162403	3.0171	0.619967	0.999999
chr3	+	39074750	39074950	WDR48	-0.000203854	1.27495	0.619969	0.999999
chr1	-	207899821	207900003	CD34	-0.000410359	3.20684	0.619975	0.999999
chr16	-	57475170	57475198	DOK4	-0.000285897	0.917465	0.619977	0.999999
chr19	-	6381821	6381850	GTF2F1	-0.000198581	1.25567	0.619979	0.999999
chr19	+	35155551	35155611	FXYD5	-0.000297058	3.16322	0.61998	0.999999
chr1	-	169468111	169468252	SLC19A2	-0.000836773	0.376529	0.619987	0.999999
chr19	-	18899873	18899890	COPE	0.000306158	2.41917	0.620002	0.999999
chr20	+	21357736	21357792	XRN2	0.000200119	1.99671	0.620009	0.999999
chr5	-	168568646	168568998	PANK3	-0.00025804	0.763077	0.620012	0.999999
chr6	-	82223440	82223620	IBTK	-0.000245753	0.781363	0.620017	0.999999
chr17	+	39725204	39725204	ERBB2	0.000268102	1.26833	0.620024	0.999999
chr7	-	100114169	100114181	TAF6	-0.00020254	0.42205	0.620024	0.999999
chr6	-	17665239	17665385	NUP153	-0.000335716	0.712537	0.620028	0.999999
chr8	+	22581379	22581530	PDLIM2	-0.000352402	2.6338	0.620034	0.999999
chr4	+	119291165	119291261	USP53	0.00040714	1.21532	0.620049	0.999999
chr2	-	224789064	224789170	DOCK10	0.000321911	0.485839	0.62005	0.999999
chr12	+	57512303	57512353	MARS1	0.000199015	1.69485	0.620052	0.999999
chr6	-	31356958	31357085	HLA-B	0.000533984	1.50028	0.620055	0.999999
chrX	-	72275053	72275150	RPS4X	-0.000280972	7.10848	0.620069	0.999999
chr6	+	33414725	33414829	PHF1	-0.000235545	2.28852	0.620072	0.999999
chr17	+	6762207	6762240	XAF1	-0.000512801	0.532049	0.620077	0.999999
chr1	-	202924968	202925207	KLHL12	-0.000196419	0.612121	0.62008	0.999999
chr10	-	27134039	27134043	YME1L1	-0.000218044	1.50174	0.620081	0.999999
chr2	+	27374689	27374758	SNX17	-0.000226466	3.22018	0.620091	0.999999
chr12	+	51913305	51913350	ACVRL1	-0.000438119	2.37147	0.620096	0.999999
chr7	+	74065694	74065732	ELN	0.000475302	2.80817	0.620097	0.999999
chr18	+	21857130	21857243	MIB1	-0.000345494	0.387292	0.620098	0.999999
chr10	+	119136921	119137056	DENND10	0.000172942	0.690186	0.620101	0.999999
chr10	+	86970200	86970262	ADIRF	0.000465048	4.91592	0.620119	0.999999
chr20	+	19935099	19935124	RIN2	-0.000467026	-0.174768	0.620121	0.999999
chr10	+	110578628	110578706	SMC3	-0.000271921	0.307142	0.620122	0.999999
chr5	-	142592179	142593368	FGF1	0.000709055	0.0129367	0.620127	0.999999
chr5	-	142593369	142595087	FGF1	-0.000709055	0.387783	0.620127	0.999999
chr1	-	21290070	21290156	ECE1	-0.000311238	1.29108	0.620127	0.999999
chr3	-	126084097	126084123	SLC41A3	0.000285754	-0.107614	0.620132	0.999999
chr5	-	53109728	53109742	MOCS2	-0.000245532	0.093055	0.620139	0.999999
chr16	-	23491677	23491684	GGA2	-0.000235818	1.64282	0.620146	0.999999
chr11	+	62357133	62357144	ASRGL1	-0.000430929	-0.200212	0.62015	0.999999
chr3	+	15251116	15251246	CAPN7	0.000203977	1.09948	0.620161	0.999999
chr5	-	150722907	150722980	DCTN4	-0.000240808	1.25238	0.620162	0.999999
chr6	+	33672029	33672228	ITPR3	-0.000341075	1.45123	0.620177	0.999999
chr3	-	129183776	129183864	CNBP	-0.000165777	4.17385	0.620179	0.999999
chr19	-	1012463	1012540	TMEM259	-0.000358291	2.65911	0.620182	0.999999
chr20	-	17679999	17680075	RRBP1	-0.000345505	0.112652	0.620185	0.999999
chr7	-	6798941	6799124	CCZ1B	-0.000940446	-0.973411	0.620186	0.999999
chr11	+	118521288	118521417	KMT2A	-0.000297832	0.621881	0.62019	0.999999
chr2	+	3443792	3443795	TRAPPC12	-0.000204219	0.427496	0.620191	0.999999
chr16	+	31110688	31110722	BCKDK	-0.000231347	1.15784	0.620213	0.999999
chr9	-	104814427	104814475	ABCA1	-0.000569929	-0.298551	0.620215	0.999999
chr5	+	180553386	180553471	CNOT6	0.00027325	0.0531907	0.620216	0.999999
chr9	-	72917058	72917104	ALDH1A1	0.000321266	3.70012	0.62022	0.999999
chr2	+	43800841	43800917	DYNC2LI1	-0.000248962	1.14475	0.620222	0.999999
chr1	-	3738447	3738513	TP73-AS1	0.000238588	0.0506769	0.620229	0.999999
chr17	+	50463395	50463479	ACSF2	-0.000244353	1.10891	0.620232	0.999999
chr2	-	219559225	219559431	OBSL1	-0.000471633	-0.188836	0.620236	0.999999
chrX	+	13760115	13760639	OFD1	-0.00023998	1.74992	0.620237	0.999999
chr3	+	160433657	160433910	SMC4	0.000257213	1.02257	0.620245	0.999999
chr16	-	67946171	67946340	SLC12A4	0.000221177	2.35412	0.620248	0.999999
chr18	+	54291833	54292038	POLI	-0.000306539	0.464702	0.620249	0.999999
chr19	-	40074516	40075973	ZNF780A	-0.000395599	0.830704	0.620251	0.999999
chr15	-	83030136	83030328	BTBD1	-0.000212004	2.27783	0.620253	0.999999
chr2	+	138014254	138016364	HNMT	0.000258625	3.09522	0.620256	0.999999
chr4	+	47515476	47515670	ATP10D	-0.000340974	-0.344355	0.620259	0.999999
chr16	+	763642	763691	MSLN	-0.000730388	2.35983	0.62026	0.999999
chr2	+	156571172	156571292	GPD2	-0.000272182	0.373802	0.620262	0.999999
chr17	+	17154306	17154351	MPRIP	0.000235309	2.23887	0.620291	0.999999
chr8	+	23117051	23117445	TNFRSF10C	-0.000555245	0.0991128	0.620294	0.999999
chr6	-	136356692	136356794	MAP7	-0.000311376	0.132298	0.620303	0.999999
chr12	+	8092872	8092880	NECAP1	-0.000225283	0.298654	0.620308	0.999999
chr12	-	118239227	118239272	TAOK3	-0.000288457	0.0526636	0.62032	0.999999
chr18	-	11893567	11893576	MPPE1	-0.000225264	0.551399	0.62032	0.999999
chr6	+	144428778	144428893	UTRN	0.000516277	0.503478	0.620322	0.999999
chr12	+	56158364	56158367	MYL6	0.000308119	2.78751	0.620323	0.999999
chr6	-	152213612	152213759	SYNE1	-0.000339588	1.74759	0.620328	0.999999
chr1	+	246633958	246634010	CNST	-0.00031995	-0.142758	0.620344	0.999999
chr1	+	40415370	40415381	SMAP2	0.000402634	1.59112	0.620348	0.999999
chr17	+	5002731	5002842	KIF1C	-0.000234505	3.27922	0.620348	0.999999
chr2	-	19937743	19937946	WDR35	-0.000349009	-0.266892	0.620354	0.999999
chr4	-	2932691	2932698	MFSD10	-0.00033596	1.59024	0.620356	0.999999
chr17	+	44349162	44349164	GRN	-0.000365999	4.68238	0.620362	0.999999
chr9	+	69385795	69385947	FAM189A2	-0.000401311	2.02108	0.620378	0.999999
chr17	-	29630800	29631178	SSH2	0.000293473	0.85174	0.62038	0.999999
chr2	+	219207777	219207779	ZFAND2B	-0.000276323	0.253504	0.620389	0.999999
chr14	-	100361708	100361729	WARS1	-0.000399608	3.5443	0.620398	0.999999
chr1	-	23970379	23970974	SRSF10	0.000233358	2.28041	0.620402	0.999999
chr1	-	156969998	156970043	ARHGEF11	-0.000315125	-0.252949	0.620402	0.999999
chr10	-	43387643	43387936	HNRNPF	-0.000237586	4.41903	0.620411	0.999999
chr16	+	16048142	16048303	ABCC1	-0.000243694	0.69856	0.620423	0.999999
chr20	+	3801071	3801093	CDC25B	-0.000330145	1.13171	0.620426	0.999999
chr3	+	186786217	186786273	EIF4A2	-0.000263623	4.69038	0.620429	0.999999
chr4	-	169117523	169117782	SH3RF1	-0.000268706	1.01102	0.620435	0.999999
chr17	-	50999661	50999717	SPAG9	-0.000293278	1.57395	0.620436	0.999999
chr1	-	19227313	19227450	EMC1	0.000196345	1.09624	0.62045	0.999999
chr17	+	4942577	4942605	RNF167	-0.000176534	2.12531	0.620461	0.999999
chr16	+	3530610	3530675	CLUAP1	0.000285081	0.707605	0.620463	0.999999
chr8	-	144356088	144356135	FBXL6	-0.000333313	0.204393	0.620471	0.999999
chr14	-	23276349	23276497	HOMEZ	-0.000270682	0.00135082	0.620478	0.999999
chr19	+	6825303	6825406	VAV1	-0.000379953	0.0430368	0.620496	0.999999
chr5	-	75411011	75411103	CERT1	-0.000230038	1.16041	0.620507	0.999999
chr4	+	2700502	2700544	FAM193A	0.000250896	-0.157006	0.620509	0.999999
chr3	+	40533527	40534071	ZNF621	-0.000371336	-0.0452455	0.620513	0.999999
chr1	-	20655440	20655534	DDOST	-0.000176966	4.12646	0.62052	0.999999
chr17	-	62052537	62052705	MED13	0.000417579	0.0126794	0.620529	0.999999
chr10	+	68757299	68757349	CCAR1	-0.000296877	0.340624	0.620538	0.999999
chr11	+	20093099	20093199	NAV2	-0.000349811	0.315438	0.620541	0.999999
chr10	-	15658999	15659055	ITGA8	-0.00043018	1.21546	0.620545	0.999999
chr11	+	122779497	122779595	UBASH3B	-0.000537301	0.011225	0.620548	0.999999
chr4	-	99885655	99885675	LAMTOR3	-0.00017421	1.3879	0.62058	0.999999
chr14	-	23564562	23564615	AP1G2	-0.000396861	0.743872	0.620581	0.999999
chr20	-	49252720	49252830	ZNFX1	0.00030283	1.25637	0.620587	0.999999
chr1	+	39965471	39965549	MFSD2A	-0.000573879	2.08372	0.620588	0.999999
chr6	-	32763491	32763532	HLA-DQB2	-0.00144067	-0.607142	0.620601	0.999999
chr16	+	81936211	81936378	PLCG2	0.000234533	1.20231	0.620604	0.999999
chr8	-	492630	492744	TDRP	0.000353121	0.0483256	0.620608	0.999999
chr19	+	54451290	54451382	LENG8	-0.000563172	2.20759	0.620626	0.999999
chr17	-	41913715	41913896	ACLY	-0.000224222	2.04876	0.620632	0.999999
chr8	-	17645662	17645868	MTUS1	0.000336874	2.60658	0.620637	0.999999
chr1	-	15942529	15942722	ZBTB17	0.000225566	1.22279	0.620644	0.999999
chr6	+	41930635	41930768	BYSL	-0.000480412	-0.107918	0.620648	0.999999
chr22	-	43168774	43168912	TTLL12	0.000227789	0.588924	0.620651	0.999999
chr20	-	36897822	36897959	SAMHD1	0.000339358	3.61377	0.620652	0.999999
chr1	-	169169447	169169520	NME7	0.000306609	-0.00586767	0.620661	0.999999
chr9	+	95021678	95022277	AOPEP	-0.000327374	0.448823	0.620665	0.999999
chr19	+	35746708	35746993	PSENEN	0.000349107	2.83044	0.620668	0.999999
chr1	-	54865303	54865446	DHCR24	-0.000416555	4.38052	0.620669	0.999999
chr2	-	65097971	65098066	RAB1A	-0.00018886	3.60936	0.620677	0.999999
chr12	-	7483367	7483399	CD163	0.000535534	2.88958	0.620679	0.999999
chr1	+	62816575	62816808	ATG4C	-0.00026702	0.359936	0.620681	0.999999
chr11	+	61779263	61779423	MYRF	-0.000707597	0.66152	0.620686	0.999999
chr10	+	68965377	68965494	DDX21	-0.000507869	1.61724	0.620693	0.999999
chr2	-	182833275	182834965	FRZB	0.000450271	2.69171	0.620693	0.999999
chr2	-	55301872	55302072	CCDC88A	-0.000299232	0.790505	0.620704	0.999999
chr12	-	45934447	45934505	SCAF11	-0.000337969	0.471527	0.620705	0.999999
chr11	+	1003732	1003804	AP2A2	0.000192501	0.987812	0.620713	0.999999
chr9	+	90862206	90862344	SYK	-0.000345103	1.05761	0.620723	0.999999
chr1	-	44247939	44247966	ERI3	-0.00020061	1.59196	0.620728	0.999999
chr9	+	73162782	73162861	ANXA1	0.000392273	5.76453	0.620731	0.999999
chr10	+	96057830	96059588	CCNJ	-0.000326174	1.3741	0.620736	0.999999
chr10	+	96059589	96060870	CCNJ	0.000326174	0.759	0.620736	0.999999
chr19	-	3551046	3551194	MFSD12	-0.000497956	-0.179612	0.62076	0.999999
chr19	+	1978475	1978511	CSNK1G2	-0.000261683	0.901532	0.620761	0.999999
chr3	-	156543008	156543061	SSR3	-0.000228576	2.12747	0.620761	0.999999
chr6	-	17817020	17817190	KIF13A	-0.00028462	1.05688	0.620773	0.999999
chr5	-	159181960	159182051	RNF145	-0.000312149	2.71602	0.620784	0.999999
chr1	-	156042153	156042236	UBQLN4	0.000192298	0.607754	0.620785	0.999999
chr8	+	30179408	30179455	DCTN6	0.000176551	2.10879	0.620786	0.999999
chr1	-	145994281	145994437	TXNIP	-0.000488301	6.73477	0.620788	0.999999
chr7	+	100400029	100400096	PILRA	0.000554545	0.026852	0.620796	0.999999
chr2	+	42280850	42280973	EML4	-0.000349333	0.787175	0.620797	0.999999
chr19	-	54162673	54162770	TMC4	0.000351989	1.04587	0.620799	0.999999
chr14	-	54842996	54843054	GCH1	0.000473405	0.0781977	0.620802	0.999999
chr1	-	21878577	21878663	HSPG2	-0.000536696	0.764831	0.620806	0.999999
chr4	-	55113304	55113481	KDR	-0.000479272	1.97268	0.620807	0.999999
chr10	-	72335557	72335779	DNAJB12	-0.0001788	0.555661	0.620812	0.999999
chr8	-	140702570	140702664	PTK2	0.000218349	2.38524	0.620814	0.999999
chr4	+	78604277	78604399	ANXA3	0.000449903	4.0414	0.620818	0.999999
chr3	+	122695426	122695626	PARP14	-0.00037314	1.47872	0.62083	0.999999
chr6	+	26411109	26411135	BTN3A1	0.000327834	1.39268	0.620837	0.999999
chr10	+	113151831	113151884	TCF7L2	-0.000290483	-0.0523592	0.620838	0.999999
chr16	-	48551445	48551482	N4BP1	-0.00024962	1.20799	0.620844	0.999999
chr7	+	77294663	77294915	CCDC146	0.00063317	-0.129201	0.620852	0.999999
chr19	+	39383708	39384188	SAMD4B	0.000204123	2.24058	0.62086	0.999999
chr8	-	119638425	119638527	ENPP2	-0.000607935	2.44101	0.620864	0.999999
chr15	-	61868659	61868773	VPS13C	0.000267399	1.71721	0.62087	0.999999
chr19	-	43648910	43649143	PLAUR	0.000534844	3.19477	0.620883	0.999999
chr1	-	68155243	68155260	WLS	-0.000224054	2.18555	0.620883	0.999999
chrX	+	115636836	115636978	PLS3	-0.00029388	4.41873	0.620888	0.999999
chr1	-	193023844	193023922	UCHL5	-0.000183044	0.601677	0.620889	0.999999
chr11	+	66002316	66002479	BANF1	-0.000267147	0.730121	0.620892	0.999999
chr22	-	31281679	31283288	PIK3IP1	0.000372836	5.25528	0.620894	0.999999
chr7	-	140558143	140558212	DENND2A	-0.000295152	1.13739	0.620896	0.999999
chr5	-	75400292	75400297	CERT1	-0.000274458	0.3341	0.6209	0.999999
chr1	-	6233474	6233643	ICMT	-0.000222588	1.53116	0.6209	0.999999
chr6	-	53514439	53514497	GCLC	-0.000442316	-0.0618132	0.620906	0.999999
chr17	+	27304780	27304903	WSB1	-0.000542017	3.65032	0.620907	0.999999
chr19	+	548922	549185	GZMM	0.00057602	-0.264385	0.620907	0.999999
chr16	-	67663937	67664062	ENKD1	-0.000355656	0.494722	0.620919	0.999999
chr6	-	166956125	166956191	RNASET2	-0.000486288	0.613904	0.62092	0.999999
chr16	+	56608595	56608605	MT2A	0.000934264	4.23924	0.620924	0.999999
chr17	+	4890517	4890735	MINK1	-0.000261757	1.49387	0.62093	0.999999
chr3	-	52627273	52627370	PBRM1	0.000316474	0.0133579	0.62093	0.999999
chr6	-	131063155	131063225	EPB41L2	-0.000401098	0.311585	0.620945	0.999999
chr12	+	56088629	56088656	ERBB3	-0.000554001	0.111501	0.620951	0.999999
chr3	+	57248193	57248351	APPL1	-0.000213137	1.23891	0.620959	0.999999
chr2	-	200859748	200860124	CLK1	0.000487133	2.07211	0.62097	0.999999
chr1	+	28536747	28536875	RCC1	0.000289465	0.303578	0.620984	0.999999
chr19	+	7911436	7911578	MAP2K7	-0.000197144	1.02964	0.62099	0.999999
chr17	+	7220766	7220780	ACADVL	-0.000393253	2.62514	0.62099	0.999999
chr1	+	201999902	201999945	RNPEP	-0.000203443	1.86426	0.620991	0.999999
chr1	+	2563148	2563452	TNFRSF14	0.000421499	3.86864	0.620995	0.999999
chr6	-	17764155	17764946	KIF13A	0.00025171	3.25717	0.621004	0.999999
chr3	-	48088842	48088963	MAP4	-0.000389349	-0.0299875	0.621006	0.999999
chr21	-	29062328	29062415	CCT8	0.000193272	3.16934	0.62103	0.999999
chr3	-	25624682	25624803	TOP2B	-0.000259218	2.17303	0.621038	0.999999
chr3	-	49016612	49016673	DALRD3	0.000276468	0.959973	0.621042	0.999999
chr3	+	130963971	130964010	ATP2C1	-0.000232488	2.1245	0.621042	0.999999
chrX	-	154511868	154511871	FAM3A	-0.000297916	0.575069	0.621048	0.999999
chr15	+	73702331	73702379	CD276	-0.000436397	-0.358624	0.621051	0.999999
chr3	+	77634870	77634924	ROBO2	0.000568308	-0.391403	0.62106	0.999999
chr4	+	94278929	94279050	SMARCAD1	-0.000236333	0.561784	0.621069	0.999999
chr10	-	87060953	87061052	GLUD1	-0.000190454	3.24832	0.621076	0.999999
chr12	-	6750745	6750766	MLF2	-0.000225786	2.87705	0.621077	0.999999
chr12	+	68656399	68656413	RAP1B	-0.000242555	2.56999	0.621078	0.999999
chr12	-	122508407	122508447	RSRC2	-0.000205583	1.49659	0.62108	0.999999
chr14	+	92676533	92676606	RIN3	0.000231767	1.19489	0.621082	0.999999
chr7	+	157378125	157381820	DNAJB6	-0.000242129	0.5057	0.621088	0.999999
chr10	+	103440290	103440581	PDCD11	-0.000224667	0.598939	0.621105	0.999999
chr6	-	32948771	32948868	HLA-DMA	0.000432791	4.25065	0.621125	0.999999
chr12	-	121003793	121003875	C12orf43	0.000217994	0.0387718	0.621127	0.999999
chr22	+	31088026	31088101	SMTN	-0.000399357	1.08001	0.621133	0.999999
chr22	+	46268514	46268591	TTC38	0.000288739	-0.178559	0.621142	0.999999
chr11	-	69013083	69013246	MRGPRF	0.000678293	-0.360286	0.62115	0.999999
chr5	-	138558632	138558657	HSPA9	-0.000225954	2.72826	0.621151	0.999999
chr7	+	128945845	128945967	IRF5	-0.000433252	0.375739	0.621151	0.999999
chr15	-	59372528	59372871	MYO1E	-0.000408945	-0.311384	0.621155	0.999999
chr7	+	130504939	130505298	MEST	0.000376593	2.43861	0.621165	0.999999
chr17	+	38718583	38719516	MLLT6	0.000614065	-0.873833	0.62117	0.999999
chr1	-	201146740	201146770	TMEM9	-0.000236985	2.10033	0.621171	0.999999
chr20	+	44995090	44995257	STK4	-0.000307794	1.21093	0.621202	0.999999
chr14	-	89412026	89412035	FOXN3	0.000319511	0.0694039	0.621207	0.999999
chr10	-	68073135	68073186	HERC4	-0.000279754	-0.197253	0.621223	0.999999
chr15	-	34146070	34146659	KATNBL1	-0.000389023	-0.665053	0.621224	0.999999
chr7	+	23273521	23273614	GPNMB	0.000544057	4.52749	0.621246	0.999999
chr1	+	99892432	99892607	AGL	0.00032008	-0.15033	0.621248	0.999999
chr9	+	93660192	93660560	PHF2	-0.000237566	1.73447	0.621252	0.999999
chr2	+	157305749	157305829	GALNT5	0.00052189	0.368705	0.621252	0.999999
chr6	+	116236966	116237084	NT5DC1	0.000184151	1.64869	0.621259	0.999999
chr5	+	34923001	34923051	BRIX1	-0.000262743	0.830818	0.621259	0.999999
chr10	-	49155768	49155909	TMEM273	-0.000277085	1.82578	0.621264	0.999999
chr11	-	85717483	85717530	SYTL2	-0.000423421	-0.146501	0.621265	0.999999
chr11	-	65855009	65855053	CFL1	0.0002575	4.95733	0.621274	0.999999
chr3	-	157151931	157152016	CCNL1	-0.000698292	0.278749	0.621282	0.999999
chr1	-	17028654	17028736	SDHB	-0.000196631	2.94361	0.621286	0.999999
chr8	-	107249493	107251511	ANGPT1	0.000472293	3.68408	0.621288	0.999999
chr20	-	20039609	20039848	CRNKL1	0.000165808	1.29321	0.621291	0.999999
chr12	+	98602169	98606367	SLC25A3	-0.000294131	2.68992	0.621291	0.999999
chr6	-	113956690	113956693	HDAC2	-0.000183683	1.05467	0.621292	0.999999
chr20	+	17990232	17990409	MGME1	0.000313246	0.0473479	0.621293	0.999999
chr12	-	57822891	57823182	CTDSP2	0.000195589	4.56084	0.621302	0.999999
chr17	+	50750695	50750723	LUC7L3	-0.000524323	0.605817	0.621307	0.999999
chr7	-	115935156	115939948	TFEC	0.000465154	1.73641	0.62131	0.999999
chr16	+	14876664	14876790	NOMO1	0.000205707	2.07291	0.62132	0.999999
chr6	+	25581243	25581439	CARMIL1	-0.000282021	0.395488	0.621331	0.999999
chr2	+	61185747	61185838	AHSA2P	-0.000927701	-0.272432	0.621332	0.999999
chr12	-	21887826	21887934	ABCC9	-0.000444536	-0.178971	0.621334	0.999999
chr17	-	78702122	78702240	CYTH1	-0.000252273	2.06004	0.621336	0.999999
chr4	+	55425538	55425545	TMEM165	0.000315545	1.81795	0.621336	0.999999
chr2	+	12717252	12717750	TRIB2	-0.00032533	0.39122	0.621336	0.999999
chr14	-	23565860	23565871	AP1G2	-0.000487872	-0.00242012	0.621339	0.999999
chr1	+	222727168	222727209	BROX	-0.000258846	0.424134	0.621341	0.999999
chr7	+	74043879	74043920	ELN	-0.000474734	3.08951	0.621346	0.999999
chr1	+	2556571	2556584	TNFRSF14	-0.000469649	0.769209	0.621346	0.999999
chr5	+	173945093	173945140	CPEB4	0.000370401	0.292262	0.621349	0.999999
chr14	-	68893703	68893747	ACTN1	-0.000297499	2.75507	0.621355	0.999999
chr11	+	47259953	47259969	NR1H3	-0.000421239	0.393354	0.621359	0.999999
chr17	-	69137296	69137500	ABCA6	-0.000470248	-0.153698	0.62136	0.999999
chr9	-	95443412	95444161	PTCH1	0.000457236	0.169115	0.621364	0.999999
chr6	-	33280912	33280915	WDR46	0.00024096	0.695516	0.621365	0.999999
chr16	-	84090921	84090942	MBTPS1	-0.000198743	1.77467	0.621368	0.999999
chr2	+	74555388	74555453	DOK1	-0.000407776	-0.424592	0.621372	0.999999
chr14	+	32094038	32094089	ARHGAP5	0.000354396	0.802168	0.621378	0.999999
chr1	+	75761249	75761370	ACADM	0.000180843	2.04403	0.621389	0.999999
chr9	-	127516894	127517019	NIBAN2	-0.000274997	3.90547	0.62139	0.999999
chr15	-	101656922	101657036	TARS3	-0.000263758	-0.0563048	0.621391	0.999999
chr13	-	75292102	75292271	TBC1D4	0.000268399	0.909083	0.621393	0.999999
chr12	+	95266420	95266423	VEZT	-0.000212548	0.62467	0.621399	0.999999
chr20	-	31665949	31666086	BCL2L1	-0.000257987	3.29195	0.621404	0.999999
chr7	-	99404943	99404953	PDAP1	-0.00017374	2.24254	0.621417	0.999999
chr12	-	10701274	10701274	YBX3	0.000425947	3.16617	0.621422	0.999999
chr4	+	2904778	2904919	ADD1	-0.000226735	3.95016	0.621425	0.999999
chr11	-	105029124	105029267	CASP1	0.000260536	2.69108	0.621426	0.999999
chr17	+	54903713	54903792	TOM1L1	-0.000286831	-0.00416279	0.62143	0.999999
chr11	+	118650522	118650547	PHLDB1	0.000321324	1.56315	0.621447	0.999999
chr19	+	51768645	51768923	FPR2	-0.000773584	0.564428	0.621451	0.999999
chr9	+	127661133	127661189	STXBP1	-0.00025074	1.11102	0.621461	0.999999
chr17	+	50549410	50549487	SPATA20	-0.000326816	0.844078	0.621463	0.999999
chr2	-	37260356	37260384	PRKD3	0.000258713	0.511553	0.621472	0.999999
chr16	+	88858790	88858791	TRAPPC2L	0.000264697	1.23796	0.621475	0.999999
chr19	-	36152448	36152449	COX7A1	0.000468245	0.564559	0.621476	0.999999
chr1	+	46810851	46810949	CYP4B1	-0.000567213	4.52213	0.621481	0.999999
chr4	-	158715669	158715684	PPID	-0.000272899	0.0711559	0.621498	0.999999
chr3	-	49025194	49025243	IMPDH2	0.000241468	2.81548	0.621507	0.999999
chr9	+	332398	332478	DOCK8	-0.000459722	0.11996	0.621516	0.999999
chr1	+	154465134	154465248	IL6R	-0.00033746	0.765021	0.621518	0.999999
chr19	-	55406815	55406962	UBE2S	-0.000411536	0.418536	0.621535	0.999999
chr3	-	28338546	28338615	AZI2	-0.000175598	1.59598	0.621558	0.999999
chr15	+	78163507	78163563	IDH3A	-0.000207689	0.832891	0.62156	0.999999
chr11	+	2587570	2587692	KCNQ1	-0.000244705	1.33373	0.621567	0.999999
chr11	+	32589604	32589641	EIF3M	0.000209014	2.7751	0.621577	0.999999
chr1	-	31693092	31693154	COL16A1	-0.000501143	0.498927	0.621582	0.999999
chr17	+	7853000	7853126	KDM6B	0.000523168	1.29239	0.621586	0.999999
chr3	+	127022752	127022818	PLXNA1	-0.000346361	0.43043	0.621593	0.999999
chr5	+	66025848	66025977	ERBIN	-0.000319405	0.674987	0.621597	0.999999
chr4	+	169687756	169687757	CLCN3	0.000332703	0.171301	0.621597	0.999999
chr2	+	172427789	172427970	ITGA6	0.000510053	0.201315	0.621601	0.999999
chr9	+	129136557	129136595	PTPA	0.000192775	1.42578	0.621609	0.999999
chr17	+	30462396	30462469	CPD	0.000341473	1.47536	0.621613	0.999999
chr17	-	28917285	28917317	PHF12	-0.000247909	0.0649345	0.621614	0.999999
chr19	+	38908539	38908730	NFKBIB	0.000363759	0.0749983	0.621626	0.999999
chr7	+	151118334	151118344	AGAP3	-0.000253044	0.718078	0.62163	0.999999
chr1	+	29315372	29315507	PTPRU	-0.00028507	0.770235	0.62163	0.999999
chrX	-	153588163	153588394	CCNQ	0.000256485	1.06331	0.621634	0.999999
chr16	-	61425	61459	RHBDF1	-0.000409235	-0.446447	0.621636	0.999999
chr18	+	58733452	58733509	MALT1	-0.000338258	-0.0901484	0.621642	0.999999
chr11	+	822397	822606	PNPLA2	-0.000326651	3.37949	0.621648	0.999999
chr5	-	39118874	39119036	FYB1	0.000447619	1.01599	0.621653	0.999999
chr8	+	42317710	42317771	IKBKB	-0.000264112	0.774038	0.621654	0.999999
chr12	-	50992190	50992209	SLC11A2	0.000230569	0.816746	0.621659	0.999999
chr3	-	113011056	113011092	NEPRO	-0.000216915	0.106082	0.621668	0.999999
chr9	+	95971933	95972373	ERCC6L2	-0.000298898	0.212408	0.621671	0.999999
chr20	+	62668480	62668541	SLCO4A1	-0.00118133	-0.783381	0.621673	0.999999
chr19	-	17405576	17405630	BST2	-0.000359036	3.743	0.621694	0.999999
chr7	+	128843408	128843577	FLNC	-0.000835244	-0.496289	0.621695	0.999999
chr3	+	184166606	184166673	DVL3	0.000189833	1.39664	0.621707	0.999999
chr8	-	18056493	18056502	ASAH1	0.000351763	1.33785	0.621712	0.999999
chrX	-	53198490	53198566	KDM5C	0.000221166	1.16817	0.621715	0.999999
chr2	+	27774424	27774530	MRPL33	0.000234975	2.43318	0.621725	0.999999
chr13	-	48515205	48515294	RCBTB2	-0.00030828	0.00531478	0.621729	0.999999
chr17	+	42458941	42458963	ATP6V0A1	-0.000307105	0.0688061	0.621732	0.999999
chr7	-	37133130	37133234	ELMO1	-0.000228201	0.920047	0.621741	0.999999
chr2	+	222928862	222928936	ACSL3	0.000239986	2.03292	0.621745	0.999999
chr11	-	47473088	47473231	CELF1	-0.000220082	1.12029	0.621763	0.999999
chr17	-	75778810	75778820	H3-3B	0.000217917	5.15276	0.62177	0.999999
chr4	+	41646485	41646893	LIMCH1	-0.000475768	4.23657	0.621778	0.999999
chrX	+	2691361	2691427	CD99	-0.000296994	3.09377	0.621784	0.999999
chr1	-	151059479	151059574	CDC42SE1	-0.000303092	2.50411	0.621785	0.999999
chr16	-	4511933	4512398	CDIP1	0.000197514	2.63589	0.621786	0.999999
chr9	+	87728034	87728149	CTSL	-0.000434987	4.48245	0.621788	0.999999
chr19	-	1147309	1147420	SBNO2	-0.000625017	-0.0362898	0.621792	0.999999
chr16	+	14247411	14247507	MRTFB	0.000562094	-0.446506	0.621793	0.999999
chr2	-	17703157	17703292	SMC6	-0.000248586	0.063531	0.621798	0.999999
chr3	-	49302384	49302437	USP4	-0.000166088	1.14033	0.621799	0.999999
chr10	-	114435441	114435460	ABLIM1	0.000364204	1.37761	0.621805	0.999999
chr11	-	82850473	82850505	PRCP	-0.000274673	3.08109	0.621805	0.999999
chr17	-	17847334	17847348	TOM1L2	0.000255593	0.63735	0.621813	0.999999
chr15	+	39595362	39595529	THBS1	0.000937853	4.31985	0.621817	0.999999
chr22	+	29125263	29125416	KREMEN1	-0.000300633	0.342254	0.621831	0.999999
chr12	+	8096313	8097411	NECAP1	0.000175742	2.96432	0.621838	0.999999
chr7	-	99890413	99892746	TRIM4	0.000209896	3.89718	0.621845	0.999999
chr2	+	209693626	209696313	MAP2	-0.000393306	0.587561	0.621846	0.999999
chr20	+	25224101	25224157	ENTPD6	0.000239575	1.30454	0.621853	0.999999
chr13	-	110242675	110242694	COL4A1	-0.0005204	1.59272	0.621856	0.999999
chr1	+	32772865	32773197	KIAA1522	0.000303779	2.10194	0.621861	0.999999
chr16	-	15798660	15798687	MYH11	-0.000598239	2.50982	0.621866	0.999999
chr17	+	47971127	47971131	CDK5RAP3	-0.000665218	0.0318153	0.621868	0.999999
chr5	-	147393825	147394123	DPYSL3	0.00034047	3.65006	0.621874	0.999999
chr1	-	151301844	151301866	PI4KB	-0.000177106	1.45046	0.621875	0.999999
chr19	+	1388833	1388938	NDUFS7	-0.000391041	2.2785	0.621886	0.999999
chr1	+	111456630	111456748	ATP5PB	0.000177125	3.84593	0.621891	0.999999
chr17	+	44349475	44349551	GRN	-0.000373607	5.41303	0.621895	0.999999
chr5	+	133096206	133096250	HSPA4	0.000212351	1.75185	0.621898	0.999999
chr9	+	112405624	112405722	HSDL2	-0.000234039	1.41515	0.621913	0.999999
chr12	-	100047943	100048196	UHRF1BP1L	0.000193139	0.95467	0.621921	0.999999
chr11	+	126293668	126294639	TIRAP	-0.000266651	1.50828	0.621923	0.999999
chr11	+	126292688	126293055	TIRAP	0.000266651	0.30659	0.621923	0.999999
chrX	-	154011688	154011730	IRAK1	0.000238981	1.81715	0.621925	0.999999
chr15	-	34147203	34147214	KATNBL1	-0.000327187	-0.27297	0.621926	0.999999
chr4	-	121835144	121835283	BBS7	-0.000259067	-0.170718	0.621927	0.999999
chr19	-	3544310	3544354	MFSD12	0.000424818	0.250188	0.621941	0.999999
chr22	+	17638772	17638810	BCL2L13	-0.000235706	0.0493457	0.621948	0.999999
chr5	+	71545039	71545219	BDP1	-0.000383565	0.159112	0.621955	0.999999
chr16	+	25169112	25169213	LCMT1	0.000186439	1.41871	0.621961	0.999999
chr4	-	118282939	118283111	PRSS12	0.000526989	0.399447	0.621961	0.999999
chr1	+	186122951	186123220	HMCN1	-0.000405542	0.818556	0.621965	0.999999
chr19	-	3783126	3783219	MATK	-0.000486889	-0.3828	0.62197	0.999999
chr19	+	38287906	38287935	SPINT2	-0.000406328	3.87174	0.621972	0.999999
chr17	+	5003998	5004073	KIF1C	-0.000232625	3.05806	0.621973	0.999999
chr19	-	11214275	11214409	DOCK6	-0.000340271	1.80024	0.621976	0.999999
chr5	-	179840240	179840589	MRNIP	-0.000704638	-0.979715	0.621976	0.999999
chr1	+	94499495	94499614	ABCD3	0.000226348	1.98738	0.62199	0.999999
chr5	+	138379680	138379708	KDM3B	-0.000314093	-0.0567743	0.621996	0.999999
chr17	+	50107076	50107085	PDK2	-0.000319	0.351518	0.621999	0.999999
chr7	+	135626240	135626361	NUP205	-0.000195841	0.692255	0.622002	0.999999
chr13	-	49913793	49915160	SPRYD7	-0.000288943	2.10394	0.622006	0.999999
chr3	-	197044267	197044330	DLG1	0.00023139	0.673333	0.622007	0.999999
chr15	-	51479948	51480139	DMXL2	-0.00051278	-0.118573	0.62202	0.999999
chr11	-	119100751	119100827	DPAGT1	0.000212352	0.481016	0.62202	0.999999
chr4	+	163519334	163519463	TMA16	0.000192882	0.473483	0.622021	0.999999
chr13	+	28678035	28678925	POMP	0.000261427	3.26568	0.622025	0.999999
chr12	-	117172510	117172607	FBXO21	-0.000290543	1.0171	0.622038	0.999999
chr7	+	105063390	105063580	KMT2E	-0.000264349	1.14499	0.622046	0.999999
chr13	-	36989484	36989555	ALG5	-0.00018798	2.1106	0.622055	0.999999
chr1	+	109917293	109917425	CSF1	-0.000352142	1.60469	0.622065	0.999999
chr11	-	66284916	66284966	YIF1A	0.000300021	1.66922	0.622071	0.999999
chr17	+	77191188	77191269	SEC14L1	-0.000316557	2.38202	0.622077	0.999999
chr12	-	114366165	114366391	TBX5	-0.000387369	1.34725	0.622088	0.999999
chr6	-	26659441	26659685	ZNF322	0.0003827	-0.27854	0.622104	0.999999
chr18	-	677743	677872	ENOSF1	0.00036989	1.15772	0.622106	0.999999
chr8	+	97644184	97644545	MTDH	0.000370671	-0.626522	0.622106	0.999999
chr6	-	135465814	135466373	AHI1	-0.000376707	0.0525948	0.622119	0.999999
chrX	-	77599411	77599580	ATRX	-0.000288019	0.954245	0.62212	0.999999
chr14	-	52643288	52643404	ERO1A	0.000339431	-0.132546	0.62212	0.999999
chr1	+	1040665	1040880	AGRN	-0.00054249	0.203106	0.622125	0.999999
chr11	-	17150498	17150655	PIK3C2A	-0.00043106	0.564201	0.622131	0.999999
chr3	+	193659482	193659514	OPA1	-0.000207176	0.325456	0.622134	0.999999
chr7	-	36621710	36621780	AOAH	-0.00042144	0.530711	0.622142	0.999999
chr3	-	51935592	51935692	RRP9	0.00027654	0.711409	0.622145	0.999999
chr6	-	90518447	90518562	MAP3K7	0.000175918	1.11686	0.622152	0.999999
chr17	-	82087685	82087861	FASN	-0.00047475	1.86252	0.62216	0.999999
chr6	+	10627223	10629367	GCNT2	0.000295957	2.7983	0.622171	0.999999
chr8	+	144084286	144084325	GPAA1	0.000226149	2.13314	0.622173	0.999999
chr19	+	16227635	16227690	AP1M1	-0.000191568	1.86465	0.622176	0.999999
chr7	+	134064587	134064610	EXOC4	0.000225546	0.46049	0.622181	0.999999
chr6	+	142381951	142381991	ADGRG6	0.000521202	0.1651	0.622192	0.999999
chr16	-	72088987	72089138	TXNL4B	-0.000277342	-0.0162021	0.622194	0.999999
chr8	-	17237242	17237373	CNOT7	-0.000159378	2.21144	0.622198	0.999999
chr14	-	24339015	24339156	RIPK3	-0.000298762	-0.0427791	0.622205	0.999999
chr2	+	128171205	128171284	UGGT1	0.000269451	0.115074	0.622205	0.999999
chr9	-	135939673	135939731	UBAC1	0.000208884	1.34092	0.622213	0.999999
chr11	-	85958839	85958882	PICALM	0.000276483	3.22818	0.622225	0.999999
chr5	+	138377720	138377810	KDM3B	-0.00026769	0.317427	0.622227	0.999999
chr9	+	70264304	70264445	SMC5	-0.000359861	0.0723662	0.622229	0.999999
chr12	-	54404703	54404770	ITGA5	-0.000375954	2.1946	0.62223	0.999999
chr19	+	45517964	45518094	VASP	-0.000288493	2.40749	0.622235	0.999999
chr2	+	216141186	216141319	XRCC5	0.000189406	3.87212	0.622236	0.999999
chr18	-	76359296	76359565	ZNF516	-0.000307701	0.0713877	0.62224	0.999999
chrX	+	135033017	135033124	RTL8C	0.000268348	2.84172	0.622242	0.999999
chr14	-	75097100	75097270	NEK9	0.000214316	1.62492	0.622245	0.999999
chr1	-	119963574	119963807	NOTCH2	-0.000392501	1.32998	0.622265	0.999999
chr2	+	108740489	108740681	RANBP2	-0.000438154	-0.126361	0.622272	0.999999
chr1	-	224431477	224431524	WDR26	0.000255829	0.0308934	0.622275	0.999999
chr1	+	75724767	75724778	ACADM	-0.000208011	0.777731	0.62228	0.999999
chr10	+	28590722	28590832	WAC	-0.000212752	2.79737	0.622282	0.999999
chr1	-	26297427	26297481	UBXN11	-0.000507481	0.792679	0.622287	0.999999
chr8	-	37874515	37875322	RAB11FIP1	-0.000478484	4.6128	0.62229	0.999999
chr4	+	521056	521227	PIGG	-0.000214634	1.05988	0.62229	0.999999
chr20	+	32073716	32073718	HCK	-0.000476018	0.665074	0.622298	0.999999
chr1	-	209805947	209806142	IRF6	-0.000571402	-0.235153	0.6223	0.999999
chr3	-	16326868	16326876	RFTN1	-0.000214353	2.26976	0.62231	0.999999
chrX	-	1392089	1392103	SLC25A6	-0.000360355	3.40109	0.622313	0.999999
chr3	+	11358418	11358610	ATG7	0.000212185	1.45559	0.622316	0.999999
chr11	+	6608394	6608418	ILK	-0.000215853	3.25693	0.622318	0.999999
chr8	+	131944806	131944872	EFR3A	0.000367706	0.475149	0.622324	0.999999
chr12	-	54409485	54409597	ITGA5	-0.000379085	1.98658	0.622332	0.999999
chr5	-	139482210	139482293	STING1	-0.000228034	2.90198	0.622332	0.999999
chr5	-	870554	870575	BRD9	0.000199048	0.362989	0.622332	0.999999
chr9	+	93636470	93636525	PHF2	-0.000312496	0.24318	0.622332	0.999999
chr16	-	1455731	1455795	CLCN7	-0.000260829	1.19701	0.622335	0.999999
chr2	+	203135677	203136252	NBEAL1	-0.000580312	-0.509743	0.62234	0.999999
chr19	-	11529100	11529124	ECSIT	0.000306384	-0.149153	0.622363	0.999999
chr5	+	68226290	68226436	PIK3R1	-0.000458773	0.644205	0.622363	0.999999
chr1	-	150765774	150765778	CTSS	-0.00042334	1.71502	0.622364	0.999999
chr6	+	44230385	44230401	SLC29A1	-0.00023029	1.10663	0.622366	0.999999
chr3	+	197781811	197781814	FYTTD1	0.000242227	0.975696	0.622371	0.999999
chr15	-	64989665	64989707	SPG21	-0.000226712	0.825397	0.622372	0.999999
chr18	-	55257315	55257361	TCF4	-0.000329368	1.5961	0.622374	0.999999
chr4	-	168291748	168291906	DDX60	-0.00039834	0.0756372	0.622384	0.999999
chr16	-	67829930	67829944	CENPT	0.000430908	0.81817	0.622399	0.999999
chr4	-	42543917	42543986	ATP8A1	0.000419374	0.14635	0.6224	0.999999
chr16	+	58487756	58487850	NDRG4	-0.00104034	-0.922023	0.622416	0.999999
chr17	+	48852926	48852960	CALCOCO2	0.000181093	2.74019	0.622422	0.999999
chr3	-	121657279	121657352	HCLS1	-0.000345438	2.45639	0.622427	0.999999
chr5	+	112160934	112160991	EPB41L4A-AS1	0.000404954	0.370068	0.622433	0.999999
chr19	+	35066249	35066558	HPN	0.000426745	0.955104	0.622436	0.999999
chr9	+	132688881	132694953	GTF3C4	0.00022022	3.67044	0.622437	0.999999
chr13	-	98826830	98826887	DOCK9	0.000393539	2.00414	0.62244	0.999999
chr11	-	47248038	47248133	ACP2	-0.000317657	1.40335	0.622471	0.999999
chr3	+	138402194	138402362	MRAS	0.000224867	1.12391	0.622471	0.999999
chr1	-	26285460	26285463	UBXN11	-0.000973788	-0.939329	0.622479	0.999999
chr16	+	66941124	66941151	CES2	0.000187447	0.820529	0.622482	0.999999
chr2	+	173222205	173227146	MAP3K20	0.000276202	4.95907	0.622494	0.999999
chr9	-	111597317	111597413	PTGR1	-0.000273142	1.39954	0.622497	0.999999
chr3	+	37025637	37025975	MLH1	0.000143889	2.0782	0.622502	0.999999
chr5	+	176494184	176494275	FAF2	-0.000215474	0.628574	0.622502	0.999999
chr21	+	38810035	38810106	ETS2	-0.00039639	2.54279	0.622505	0.999999
chr17	+	7907894	7907910	CHD3	0.000247545	1.65731	0.622514	0.999999
chr17	-	4938339	4938429	SLC25A11	-0.000204542	2.41139	0.622516	0.999999
chr13	+	98003009	98003037	IPO5	0.000238798	1.1553	0.622516	0.999999
chr17	-	61946917	61947017	MED13	0.000306304	0.89846	0.622528	0.999999
chr8	-	65613338	65613433	ARMC1	0.000211322	0.560936	0.622531	0.999999
chr3	-	124848419	124848451	ITGB5	-0.00024531	2.24582	0.622534	0.999999
chr16	-	4900830	4900865	PPL	-0.00046132	0.115207	0.622536	0.999999
chr17	+	75063096	75063263	KCTD2	-0.000174666	1.31096	0.622537	0.999999
chr22	-	42519714	42519794	RRP7A	-0.00034586	1.09626	0.622546	0.999999
chr5	-	177531282	177531337	FAM193B	-0.000628424	-0.0658566	0.622553	0.999999
chr7	+	74028175	74028175	ELN	-0.000558469	0.585031	0.622556	0.999999
chr11	-	46680205	46680282	ARHGAP1	0.000231149	1.65373	0.622557	0.999999
chr18	+	36142948	36142966	ELP2	-0.000181816	0.561223	0.622559	0.999999
chr11	+	73394495	73394734	RELT	-0.000495128	0.0594451	0.622563	0.999999
chr1	+	212619046	212619247	ATF3	-0.00151384	-0.274181	0.622564	0.999999
chr19	-	3611365	3611567	CACTIN	0.000366461	-0.578549	0.622565	0.999999
chr7	+	98990455	98990619	TRRAP	-0.000207404	0.578694	0.622566	0.999999
chr16	+	2529061	2529095	AMDHD2	0.000393572	-0.110521	0.622579	0.999999
chr8	-	92954406	92954564	TRIQK	-0.000262761	0.724283	0.622582	0.999999
chr13	-	98880547	98880672	DOCK9	-0.000399603	1.94509	0.622586	0.999999
chr4	+	39217987	39218105	WDR19	-0.000433626	-0.234601	0.622594	0.999999
chr12	+	53504698	53504719	TARBP2	-0.000297101	-0.0206221	0.622617	0.999999
chr13	-	46158826	46158855	LCP1	-0.000421201	3.17308	0.622621	0.999999
chr12	-	120153213	120153407	GCN1	-0.00019741	1.04508	0.622627	0.999999
chr15	+	83121921	83122003	TM6SF1	-0.000317811	0.478556	0.622629	0.999999
chr1	-	150876543	150876568	ARNT	-0.000320512	-0.119788	0.622631	0.999999
chr14	+	100277418	100277793	YY1	0.000190956	3.26139	0.622632	0.999999
chr4	+	3422905	3422929	RGS12	0.000319647	-0.0221175	0.622635	0.999999
chr19	+	47779857	47779962	SELENOW	-0.000469979	-0.19848	0.622635	0.999999
chr9	-	72363607	72364346	ZFAND5	-0.000464037	1.11184	0.622638	0.999999
chr17	-	19909926	19909978	AKAP10	0.000213661	0.31535	0.622642	0.999999
chr16	-	66923516	66923612	RRAD	-0.000567497	1.98144	0.622645	0.999999
chr19	-	54280499	54280544	LILRB2	-0.000598804	-0.452928	0.622646	0.999999
chr10	+	110130394	110130486	ADD3	0.000305828	2.39849	0.62266	0.999999
chr2	-	215378175	215378262	FN1	0.000476827	6.8132	0.622661	0.999999
chr1	-	235246420	235246511	ARID4B	-0.00035633	0.00523333	0.622662	0.999999
chr2	+	26135348	26137454	RAB10	-0.000204052	4.82292	0.622666	0.999999
chr6	+	144554688	144554893	UTRN	-0.000381701	2.18501	0.622677	0.999999
chr2	+	171522477	171522509	CYBRD1	0.000368597	1.76579	0.622692	0.999999
chr2	-	187383244	187383305	CALCRL	-0.000626343	2.65299	0.622695	0.999999
chr14	-	69075345	69075411	DCAF5	0.000189961	1.04635	0.622697	0.999999
chr2	+	33262722	33262821	LTBP1	-0.000414096	1.90505	0.6227	0.999999
chr3	-	39098028	39098386	GORASP1	0.000144791	2.70481	0.622706	0.999999
chr2	+	190900664	190900693	GLS	-0.000278807	1.79929	0.622707	0.999999
chr16	+	29809694	29809764	MAZ	0.000329726	-0.0113811	0.622711	0.999999
chr17	+	82238702	82238810	SLC16A3	0.000410309	2.33919	0.622713	0.999999
chr2	+	33257443	33257511	LTBP1	-0.000419178	1.68823	0.622717	0.999999
chr3	-	38122910	38123083	ACAA1	0.000227713	2.93123	0.622717	0.999999
chr22	+	32495493	32495530	FBXO7	0.000228497	2.92965	0.622719	0.999999
chr19	+	2805016	2805176	THOP1	-0.00024067	0.480585	0.622719	0.999999
chr2	+	71072691	71072740	NAGK	-0.000282266	2.40953	0.622727	0.999999
chrX	-	109678265	109678415	ACSL4	-0.000402422	2.49806	0.622727	0.999999
chr19	+	46387366	46387453	PPP5C	0.00016206	2.03635	0.622733	0.999999
chr4	+	733672	733789	PCGF3	0.000361874	0.21751	0.622756	0.999999
chr5	-	124644244	124644337	ZNF608	0.000399596	0.0672676	0.62277	0.999999
chr18	+	32113847	32113860	RNF138	-0.000316096	-0.0269514	0.622826	0.999999
chr2	+	71148106	71148106	MPHOSPH10	0.000254776	0.269236	0.622842	0.999999
chr17	+	54961235	54961314	TOM1L1	0.00023795	0.441135	0.622848	0.999999
chr9	-	122890312	122890545	RC3H2	-0.00023125	0.625139	0.622854	0.999999
chr1	+	38019110	38019152	UTP11	0.000225494	1.26586	0.622855	0.999999
chr6	-	105376125	105376255	PREP	-0.000186406	0.7282	0.622855	0.999999
chr15	+	40853711	40853783	SPINT1	-0.000299568	2.57726	0.622869	0.999999
chr9	-	128310887	128311023	TRUB2	0.000196829	1.09728	0.622874	0.999999
chr13	-	49344179	49344238	CAB39L	-0.000412007	0.424165	0.622882	0.999999
chr12	-	6656758	6656790	ING4	-0.000275687	1.0455	0.622887	0.999999
chr16	+	57651285	57651299	ADGRG1	-0.000404328	0.135262	0.622891	0.999999
chr12	-	108633740	108633894	SELPLG	-0.000455248	1.87311	0.622896	0.999999
chr16	+	50313104	50313957	ADCY7	0.000604518	-0.88763	0.622902	0.999999
chr18	+	74499929	74499936	CNDP2	-0.000211548	1.45511	0.622909	0.999999
chr17	+	63831327	63831338	PSMC5	0.000187992	2.55685	0.622915	0.999999
chr7	+	100859885	100859918	SLC12A9	-0.000260763	0.488596	0.622918	0.999999
chr21	-	31141325	31141504	TIAM1	-0.000515018	-0.33783	0.622932	0.999999
chr13	+	73059005	73059588	KLF5	-0.00062656	-0.202784	0.622935	0.999999
chr14	-	24242408	24242585	TINF2	-0.000197625	1.03584	0.622937	0.999999
chr4	+	2490412	2490502	RNF4	-0.000183449	1.31187	0.622942	0.999999
chr3	-	179426144	179426200	GNB4	0.000419122	-0.312019	0.622944	0.999999
chr12	+	48139849	48139912	PFKM	0.000200503	1.16145	0.622952	0.999999
chr17	+	76775082	76775090	MFSD11	0.000212458	0.0478774	0.622961	0.999999
chrX	+	16736166	16736232	SYAP1	-0.000268545	1.29726	0.622966	0.999999
chr22	-	50457034	50457111	SBF1	0.000369097	-0.319701	0.622967	0.999999
chr1	-	101025683	101025753	DPH5	-0.000244852	0.0995925	0.622967	0.999999
chr2	+	170951328	170951366	GORASP2	-0.000195617	2.04182	0.62297	0.999999
chr19	+	40762921	40763074	SNRPA	0.000259349	1.64932	0.62297	0.999999
chr1	+	43606869	43606968	PTPRF	0.000319142	2.16536	0.622985	0.999999
chr1	-	243136143	243136231	CEP170	0.000312547	-0.077309	0.622986	0.999999
chr8	+	86430697	86430703	WWP1	-0.000245424	0.705902	0.623006	0.999999
chr2	+	43707401	43707545	PLEKHH2	-0.000577303	0.582841	0.623017	0.999999
chr10	+	28535562	28535685	WAC	-0.000217879	1.8552	0.623023	0.999999
chr9	+	70315446	70315578	SMC5	-0.000346564	0.17116	0.623027	0.999999
chr14	+	32094384	32094386	ARHGAP5	0.000369775	0.611929	0.623028	0.999999
chr16	+	57651200	57651242	ADGRG1	-0.00039371	0.223427	0.62303	0.999999
chr3	+	193667176	193667280	OPA1	-0.00018248	0.915928	0.623034	0.999999
chr7	+	102170446	102170550	CUX1	-0.000170587	2.34481	0.623034	0.999999
chr8	-	102858103	102858150	AZIN1	-0.000277933	1.63452	0.623046	0.999999
chr8	-	102834666	102834747	AZIN1	0.000266718	2.34876	0.62306	0.999999
chr19	-	45379638	45379926	PPP1R13L	0.000339156	0.949204	0.623064	0.999999
chr2	-	166416707	166416985	SCN7A	-0.000528689	2.02482	0.623067	0.999999
chr18	+	70327117	70330199	SOCS6	0.000244968	2.17631	0.623071	0.999999
chr20	-	51674153	51674313	ATP9A	-0.000351223	0.115949	0.623073	0.999999
chr8	-	73064543	73066531	SBSPON	-0.000461232	1.38641	0.623076	0.999999
chr2	+	65074282	65074404	CEP68	-0.000283567	0.271379	0.623085	0.999999
chr5	-	1093533	1093575	SLC12A7	-0.000364402	-0.407409	0.62309	0.999999
chr9	+	128566777	128566777	SPTAN1	-0.000380151	0.374465	0.623098	0.999999
chr7	-	130552355	130552430	COPG2	-0.000292074	0.0436355	0.623099	0.999999
chr2	+	33252677	33252726	LTBP1	-0.000427533	1.45898	0.623104	0.999999
chr20	-	62905887	62906100	DIDO1	0.000240847	1.90489	0.623109	0.999999
chr3	-	120410952	120410984	FSTL1	-0.000426752	2.96035	0.623111	0.999999
chr16	-	68310335	68310613	SLC7A6OS	-0.00025022	0.159694	0.623114	0.999999
chr6	-	32045006	32045326	TNXB	0.000393203	3.15847	0.623128	0.999999
chr15	+	43794596	43796079	SERF2	-0.000281515	3.5101	0.623137	0.999999
chr2	-	3498453	3498660	ADI1	0.000254516	3.69685	0.623138	0.999999
chr17	+	74762012	74762173	SLC9A3R1	-0.000357519	1.09615	0.623142	0.999999
chr5	+	148394714	148394862	FBXO38	-0.000248424	0.386136	0.623148	0.999999
chr22	-	46701636	46701710	CERK	0.000239283	0.408666	0.623154	0.999999
chr1	+	43591119	43591449	PTPRF	-0.000359477	0.921512	0.623155	0.999999
chr1	-	156293384	156293422	GLMP	0.000273992	1.46398	0.623156	0.999999
chr2	-	263984	264032	SH3YL1	-0.000444963	-0.227696	0.623158	0.999999
chr12	+	62578454	62578505	MON2	-0.000308936	0.219324	0.623158	0.999999
chr4	+	152870753	152870848	ARFIP1	-0.000256465	0.497983	0.623162	0.999999
chr7	+	44108007	44108084	AEBP1	-0.000402974	3.44202	0.623165	0.999999
chr4	+	87114367	87114942	AFF1	-0.000304241	1.4878	0.623168	0.999999
chr6	+	144423986	144424078	UTRN	0.000501269	0.55424	0.623184	0.999999
chr14	+	73959162	73959224	COQ6	-0.000209306	0.475378	0.623191	0.999999
chr4	+	109527322	109527432	SEC24B	0.000215189	1.37575	0.62321	0.999999
chr2	+	202275113	202275161	NOP58	-0.000331421	0.465458	0.623215	0.999999
chrX	-	41569668	41569746	CASK	-0.000236094	0.239228	0.623217	0.999999
chr11	+	134140657	134140770	JAM3	-0.000367617	1.22556	0.623223	0.999999
chr3	-	52528512	52528539	NT5DC2	-0.000311747	1.36006	0.623229	0.999999
chr6	-	44264982	44265551	NFKBIE	-0.000467689	0.0936724	0.623233	0.999999
chr7	+	134779650	134779677	CALD1	-0.000401141	1.51386	0.623237	0.999999
chr2	+	226867207	226867318	RHBDD1	-0.000202013	0.218206	0.623245	0.999999
chr4	+	20523760	20523903	SLIT2	-0.000518833	1.78722	0.623246	0.999999
chr22	-	42890947	42891182	PACSIN2	-0.000195708	2.92533	0.623251	0.999999
chr11	+	710483	710486	EPS8L2	-0.000392774	0.88271	0.623252	0.999999
chr19	-	6754831	6754905	SH2D3A	-0.000403672	-0.312451	0.623263	0.999999
chr16	+	84451921	84452091	ATP2C2	-0.000409774	0.856904	0.623265	0.999999
chr14	+	24096892	24097063	PCK2	-0.000289681	0.986404	0.623267	0.999999
chrX	+	48684283	48684423	WAS	-0.000306995	1.37176	0.623268	0.999999
chr14	-	74064822	74064920	ALDH6A1	0.000262138	0.769487	0.623277	0.999999
chr10	-	24620150	24620152	ARHGAP21	-0.000355839	0.175752	0.623285	0.999999
chr11	-	128486069	128486146	ETS1	-0.000383251	2.93954	0.623286	0.999999
chr8	-	100923985	100923986	YWHAZ	-0.000240789	4.15072	0.623286	0.999999
chr12	-	120224154	120224174	PXN	-0.000285877	1.43065	0.623287	0.999999
chr16	+	2079350	2079428	TSC2	-0.000242801	0.89737	0.623291	0.999999
chr8	+	22618349	22618495	CCAR2	0.000149052	2.27969	0.623306	0.999999
chr5	+	34915752	34915897	BRIX1	-0.000259329	0.902861	0.623315	0.999999
chr16	+	16255720	16255825	NOMO3	0.00111576	-0.55563	0.623323	0.999999
chr17	-	63434314	63434330	CYB561	-0.000270186	0.924416	0.623327	0.999999
chr17	+	82921577	82921577	TBCD	-0.000225175	0.972383	0.62333	0.999999
chr2	+	238398972	238400822	TRAF3IP1	0.000239779	2.0734	0.623332	0.999999
chr13	-	49551326	49551468	RCBTB1	-0.00026815	0.662998	0.623339	0.999999
chr17	+	81696830	81696987	HGS	0.000269793	1.0496	0.623341	0.999999
chr9	-	120831900	120831945	PSMD5	-0.000290037	-0.205779	0.623355	0.999999
chr1	+	43606814	43606830	PTPRF	0.000339542	1.35122	0.623367	0.999999
chr3	+	94035331	94035436	ARL13B	-0.000333957	0.250583	0.623373	0.999999
chr3	-	113005322	113005480	NEPRO	0.000172436	1.09918	0.623381	0.999999
chr4	+	128852057	128852128	JADE1	-0.000322025	0.436191	0.623388	0.999999
chr2	+	71068631	71068646	NAGK	-0.000405423	-0.0469497	0.623395	0.999999
chr6	-	56506667	56506743	DST	-0.000390041	2.04803	0.6234	0.999999
chr11	+	66238804	66238846	PACS1	0.000196678	1.17214	0.623403	0.999999
chr10	-	118005756	118005838	RAB11FIP2	0.000310976	0.261465	0.623404	0.999999
chr14	+	100836167	100836212	MEG3	0.000892409	-0.553799	0.623407	0.999999
chr22	-	36199330	36199334	APOL4	-0.000760876	-0.353909	0.623409	0.999999
chr2	-	74462961	74462996	MOGS	-0.000200623	1.29956	0.623412	0.999999
chr17	-	60185460	60185651	USP32	0.000199747	1.12544	0.623416	0.999999
chr4	+	94585627	94585737	PDLIM5	0.000288358	1.42446	0.623416	0.999999
chrX	-	314890	315020	GTPBP6	-0.000288865	1.82423	0.623421	0.999999
chr8	-	41934774	41934788	KAT6A	0.000398014	0.215098	0.623429	0.999999
chr7	-	100813652	100813716	EPHB4	-0.000323856	1.84911	0.62343	0.999999
chr14	+	20455390	20455394	APEX1	-0.000186232	1.33298	0.623452	0.999999
chr5	-	87401702	87401772	CCNH	0.000323201	1.16644	0.623456	0.999999
chr1	-	184884633	184884800	NIBAN1	-0.000324244	1.41918	0.623458	0.999999
chr17	-	35363662	35363826	SLFN11	-0.000288691	1.35578	0.623458	0.999999
chr17	-	1067077	1067116	ABR	-0.000207971	1.13926	0.623459	0.999999
chr10	+	45443728	45443828	ALOX5	0.000420422	2.8402	0.623462	0.999999
chr5	-	179181072	179181155	ADAMTS2	-0.000466287	-0.290668	0.623466	0.999999
chr5	-	154896092	154896343	GEMIN5	-0.00024471	0.506633	0.623468	0.999999
chr21	+	37126080	37126143	TTC3	-0.000312778	0.553742	0.623473	0.999999
chr22	+	38727983	38728161	GTPBP1	-0.00018452	1.47678	0.623485	0.999999
chr17	-	29103599	29103664	MYO18A	0.000272583	0.188945	0.623486	0.999999
chr11	+	64361469	64361549	RPS6KA4	-0.000292312	0.946939	0.623487	0.999999
chr2	+	189469344	189469439	WDR75	0.000205226	0.840269	0.623498	0.999999
chr14	+	73206386	73206472	PSEN1	0.000199652	1.86769	0.623499	0.999999
chr19	-	48615366	48615392	RPL18	0.000314712	4.3557	0.623508	0.999999
chr15	-	70064454	70064470	TLE3	-0.000326683	-0.108164	0.623509	0.999999
chr19	+	34396301	34396314	GPI	0.000228475	2.30245	0.623519	0.999999
chr1	+	222718925	222719031	BROX	0.00027034	0.262619	0.623524	0.999999
chr16	-	4461699	4461784	NMRAL1	0.000286251	-0.0093675	0.623527	0.999999
chr15	-	63324707	63325979	CA12	-0.000844469	0.561982	0.623532	0.999999
chr1	-	46198361	46198434	POMGNT1	0.000240651	-0.221054	0.623537	0.999999
chr6	-	25114991	25115100	CMAHP	-0.000532309	0.589575	0.623539	0.999999
chr1	-	16148378	16149047	EPHA2	-0.000485204	1.82055	0.623541	0.999999
chr7	-	107939989	107940358	LAMB1	0.000383015	4.13493	0.623545	0.999999
chr1	-	155200456	155200610	THBS3	-0.000363066	1.06383	0.623547	0.999999
chr17	+	38500597	38500628	ARHGAP23	0.000310529	0.932522	0.623549	0.999999
chr6	+	143777328	143777383	PHACTR2	0.000374238	0.38919	0.623552	0.999999
chr7	+	73696741	73697465	BUD23	-0.000340589	-0.394271	0.623557	0.999999
chr20	-	63702218	63705578	ARFRP1	-0.00043445	-0.600702	0.623563	0.999999
chr4	-	1171879	1171888	SPON2	0.000551623	-0.0472012	0.623565	0.999999
chr15	-	74906614	74906730	FAM219B	0.000289362	-0.31699	0.623566	0.999999
chr1	+	11022548	11022715	TARDBP	0.000204153	2.82386	0.623581	0.999999
chr3	+	52516542	52516587	STAB1	-0.00050436	0.340672	0.623592	0.999999
chr12	+	100338528	100338633	SCYL2	0.000262273	1.32262	0.6236	0.999999
chr10	+	45982523	45982616	TIMM23	-0.000206374	1.76726	0.623606	0.999999
chr16	+	31125584	31127034	KAT8	0.000353857	-0.471655	0.623609	0.999999
chr10	+	12816250	12816328	CAMK1D	-0.000426538	-0.308176	0.623612	0.999999
chr5	-	140281449	140281533	PFDN1	-0.000198128	2.48882	0.623614	0.999999
chr10	+	102376790	102376800	GBF1	0.000206973	0.485355	0.623621	0.999999
chr17	-	8887521	8887683	PIK3R5	-0.000401739	0.103816	0.623628	0.999999
chr17	+	63809560	63809659	DDX42	0.000185279	2.24827	0.623632	0.999999
chr7	+	87193198	87193300	DMTF1	0.000353438	0.946266	0.623638	0.999999
chr16	+	89738330	89738520	ZNF276	0.000396948	0.439588	0.623639	0.999999
chr3	+	99790680	99791010	COL8A1	-0.000373271	2.63763	0.623649	0.999999
chr16	+	48256610	48256741	LONP2	-0.000267495	0.670196	0.623651	0.999999
chr14	+	102707351	102707512	RCOR1	-0.000286418	0.44509	0.623659	0.999999
chr14	+	64220437	64220637	SYNE2	0.000323744	2.68666	0.623662	0.999999
chr9	+	129635258	129635271	NTMT1	0.000282513	0.36922	0.623669	0.999999
chr2	-	27132621	27132727	PREB	-0.000209584	1.79733	0.623671	0.999999
chrX	+	118618550	118618728	DOCK11	-0.000284557	0.73326	0.623686	0.999999
chr8	+	38971616	38971779	PLEKHA2	-0.00028245	1.57659	0.623689	0.999999
chr12	+	27027347	27027447	MED21	0.000187247	1.23536	0.623689	0.999999
chr16	-	87413055	87413195	ZCCHC14	-0.000296081	0.00648021	0.623695	0.999999
chr3	+	101859528	101859539	NFKBIZ	0.000865243	0.883319	0.623702	0.999999
chr8	-	17246675	17246855	CNOT7	-0.000204819	0.327729	0.623705	0.999999
chr5	-	177466772	177466830	DBN1	-0.000345427	1.22725	0.623706	0.999999
chr1	+	2399415	2399514	RER1	-0.000223401	3.15981	0.623713	0.999999
chr5	+	126493009	126493166	GRAMD2B	0.000271182	0.794336	0.623724	0.999999
chr9	+	386331	386426	DOCK8	-0.000421096	0.25395	0.623731	0.999999
chr9	+	35733215	35733282	CREB3	-0.000191282	1.97588	0.623739	0.999999
chr2	+	63891324	63891333	UGP2	0.000207158	1.83014	0.623743	0.999999
chr7	+	33505463	33505581	BBS9	-0.000241357	0.0754134	0.623745	0.999999
chr13	-	98845924	98845947	DOCK9	0.000640833	-0.188647	0.623761	0.999999
chr3	+	183797996	183798051	YEATS2	0.000337095	-0.205224	0.623761	0.999999
chr1	+	24652621	24652621	SRRM1	-0.000233734	0.375496	0.623789	0.999999
chr18	-	694248	694334	ENOSF1	-0.000428804	0.337985	0.62379	0.999999
chr15	+	85717392	85717402	AKAP13	-0.000387181	1.21099	0.623799	0.999999
chr12	+	6521934	6522037	NCAPD2	-0.00023006	0.467219	0.6238	0.999999
chr17	+	7934529	7934546	CNTROB	-0.000305326	0.0110404	0.623801	0.999999
chr5	-	58456147	58456155	PLK2	0.000396319	1.20619	0.623813	0.999999
chr1	-	40080397	40080446	PPT1	-0.000271392	3.58216	0.623821	0.999999
chr1	-	45640210	45640403	GPBP1L1	0.000202407	3.06892	0.623824	0.999999
chr12	-	108598034	108598084	TMEM119	-0.000607784	-0.0448936	0.623825	0.999999
chr19	+	49859986	49860055	PTOV1	0.000257131	2.4855	0.623828	0.999999
chr7	-	30448298	30448381	NOD1	-0.000284286	0.0863728	0.623832	0.999999
chr1	+	168183902	168184081	TIPRL	0.000158745	1.72781	0.623839	0.999999
chr17	-	63434403	63434477	CYB561	-0.000255463	1.38393	0.623839	0.999999
chr11	-	47171426	47171452	ARFGAP2	0.000149321	1.58423	0.623849	0.999999
chr11	-	62807520	62807628	STX5	0.000166091	2.12057	0.623854	0.999999
chr12	-	132791216	132791293	GOLGA3	-0.000332481	-0.148866	0.623862	0.999999
chr9	+	428362	428496	DOCK8	-0.000341808	1.0618	0.623863	0.999999
chr16	+	69424680	69424782	CYB5B	-0.000170509	2.57626	0.623871	0.999999
chr14	-	21018457	21018471	NDRG2	0.000296166	2.9883	0.623883	0.999999
chr18	+	34815909	34816014	DTNA	-0.000396883	-0.342648	0.623894	0.999999
chr2	+	86108350	86108402	PTCD3	-0.000240014	-0.072944	0.6239	0.999999
chr17	-	43022351	43022356	VAT1	0.000512139	-0.839523	0.623904	0.999999
chr12	-	95738089	95738144	NTN4	-0.000322693	1.91743	0.623905	0.999999
chr19	+	40580867	40580883	SHKBP1	-0.000247136	1.10119	0.623907	0.999999
chr11	-	83265900	83265915	CCDC90B	-0.000218391	0.784542	0.623923	0.999999
chr7	-	100113670	100113679	TAF6	0.000192949	0.583211	0.623925	0.999999
chr2	-	9423445	9423456	ITGB1BP1	0.000306606	0.00181921	0.623932	0.999999
chr19	+	12940371	12940452	CALR	-0.000296941	5.74283	0.623939	0.999999
chr15	+	22866877	22866916	NIPA2	-0.000239069	0.633618	0.623948	0.999999
chr17	+	63604534	63604640	TACO1	-0.00027579	-0.105301	0.623949	0.999999
chr2	-	219374194	219374195	DNPEP	-0.000273821	-0.095237	0.62395	0.999999
chr10	+	17704970	17705024	STAM	0.000211029	0.519787	0.623971	0.999999
chr17	-	75242889	75242911	GGA3	-0.000249885	0.210289	0.623971	0.999999
chr16	+	66398456	66398561	CDH5	0.000467576	3.63054	0.623981	0.999999
chrX	-	13771456	13772698	GPM6B	-0.000414626	2.39377	0.623991	0.999999
chr1	+	29280039	29280141	PTPRU	-0.000334167	0.137447	0.623992	0.999999
chrX	+	40581036	40581071	ATP6AP2	0.000254497	1.77209	0.623994	0.999999
chr6	-	112122061	112122201	LAMA4	0.000351326	3.27626	0.623994	0.999999
chr8	+	22593833	22593974	PDLIM2	0.000351945	3.52481	0.624013	0.999999
chr12	-	89348369	89349071	DUSP6	0.000522456	4.96442	0.624017	0.999999
chr11	+	130137256	130137291	APLP2	0.000262979	2.75294	0.624018	0.999999
chr11	-	125448507	125448567	FEZ1	0.00036604	1.50367	0.624018	0.999999
chr10	+	73768810	73768906	SEC24C	0.000190328	2.12107	0.624024	0.999999
chr15	-	34526959	34527834	GOLGA8B	-0.00101036	1.55392	0.624025	0.999999
chr1	-	1637408	1637513	CDK11B	0.000186228	1.37317	0.624028	0.999999
chr11	-	46443488	46443598	AMBRA1	-0.000187594	0.248628	0.624033	0.999999
chr19	-	58554991	58554993	CHMP2A	-0.000216028	2.54011	0.624043	0.999999
chr1	+	117522825	117522937	MAN1A2	0.000271297	0.531727	0.624044	0.999999
chr19	-	38816470	38816523	ECH1	0.000217503	3.33133	0.624058	0.999999
chr20	+	38766238	38766377	ACTR5	-0.000281042	-0.0568039	0.624079	0.999999
chr19	+	40763587	40763675	SNRPA	0.00026189	1.44378	0.624084	0.999999
chr5	+	177092321	177092511	FGFR4	-0.000500923	1.89146	0.624086	0.999999
chr2	-	32039733	32039754	DPY30	-0.00020765	1.46995	0.624089	0.999999
chr17	-	1713988	1714014	MIR22HG	-0.000593669	0.644217	0.624096	0.999999
chr5	+	151771977	151772032	G3BP1	-0.000256262	1.2343	0.624097	0.999999
chr15	+	40411352	40411353	IVD	-0.000205783	1.07129	0.624106	0.999999
chr20	-	50113140	50113145	UBE2V1	-0.000234442	-0.119141	0.624107	0.999999
chr12	-	7932987	7933147	SLC2A3	-0.00065386	2.67567	0.624112	0.999999
chr16	+	30510415	30510471	ITGAL	0.000386388	0.7808	0.624114	0.999999
chr10	+	88990877	88990906	FAS	-0.000310732	0.753865	0.624115	0.999999
chr3	+	52470859	52470907	NISCH	-0.000306595	0.455747	0.624116	0.999999
chr6	-	111694701	111694704	FYN	0.000248133	1.64482	0.624117	0.999999
chr1	-	19104585	19104666	UBR4	0.000254604	1.01618	0.62412	0.999999
chr20	+	49280903	49280964	ZFAS1	0.000264092	2.25592	0.624122	0.999999
chr18	-	35468463	35468583	INO80C	0.000220504	0.544704	0.624125	0.999999
chr20	+	45894060	45894072	CTSA	-0.000304925	2.82763	0.624126	0.999999
chr16	+	31117697	31117892	KAT8	0.000249728	0.382972	0.624146	0.999999
chr6	+	157174847	157175005	ARID1B	-0.000269375	0.071276	0.624152	0.999999
chr1	+	148967771	148967905	PDE4DIP	-0.000208459	1.47531	0.62416	0.999999
chr12	+	27302137	27302188	STK38L	0.000377312	0.0108589	0.624162	0.999999
chr1	-	111118865	111118897	DRAM2	0.000284669	1.70031	0.624175	0.999999
chr9	+	2650370	2650516	VLDLR	0.00027901	1.57611	0.624187	0.999999
chr6	-	30603573	30603666	PPP1R10	0.000310562	1.27184	0.624188	0.999999
chr1	+	16458957	16459008	NECAP2	0.000195203	2.42506	0.624189	0.999999
chr16	+	57231167	57231319	RSPRY1	-0.000181862	0.791207	0.624192	0.999999
chr8	-	100527845	100528003	ANKRD46	-0.000283347	0.947985	0.62421	0.999999
chr2	+	26034107	26034735	RAB10	-0.000194921	2.98529	0.624213	0.999999
chr7	+	74705177	74705218	GTF2I	-0.000239185	2.08734	0.624213	0.999999
chr10	+	102599433	102599543	SUFU	0.000310503	-0.233333	0.62423	0.999999
chr7	+	55192811	55192841	EGFR	0.000430753	-0.0655165	0.624234	0.999999
chr5	+	69229232	69229875	MRPS36	-0.000206345	1.74436	0.624238	0.999999
chr16	+	681481	681603	STUB1	-0.000261957	3.05086	0.62424	0.999999
chr20	+	396429	396748	TRIB3	-0.000400495	0.711666	0.624241	0.999999
chr19	+	11107392	11107514	LDLR	-0.000612202	2.55684	0.624242	0.999999
chr20	+	37228550	37228633	RPN2	0.000211044	4.31172	0.624243	0.999999
chr5	+	69252418	69252451	CDK7	-0.000235855	-0.108443	0.624243	0.999999
chr16	-	75242656	75242702	BCAR1	-0.000384637	0.906709	0.624256	0.999999
chr17	-	770429	770507	GLOD4	0.000150699	1.86602	0.624259	0.999999
chr12	+	8933865	8933973	PHC1	-0.000260295	0.397005	0.62427	0.999999
chr5	-	141671325	141671400	ARAP3	-0.000382296	0.502621	0.624271	0.999999
chr15	-	93043417	93044748	RGMA	0.000883536	0.525033	0.624275	0.999999
chr15	-	93044956	93045705	RGMA	-0.000883536	-0.170428	0.624275	0.999999
chr3	+	46988842	46988970	NBEAL2	-0.000629124	-0.373872	0.624275	0.999999
chr19	+	35154735	35154746	FXYD5	-0.000333202	0.728907	0.624276	0.999999
chr9	-	13126680	13126772	MPDZ	-0.000328058	0.279807	0.624281	0.999999
chr4	+	42086370	42086376	SLC30A9	0.000258773	0.557796	0.624281	0.999999
chr11	+	71504479	71505567	NADSYN1	-0.000498026	-0.458784	0.624282	0.999999
chr5	+	127551707	127551878	PRRC1	0.000210435	1.71125	0.624291	0.999999
chr9	+	89356526	89357284	SECISBP2	0.000298827	0.485666	0.624295	0.999999
chr19	+	40583649	40583717	SHKBP1	-0.000232923	1.69828	0.62431	0.999999
chr16	+	3065711	3065711	IL32	-0.000577825	-0.186987	0.624318	0.999999
chr19	+	12944069	12944211	CALR	0.000285181	4.5695	0.624322	0.999999
chr20	-	3162618	3165152	LZTS3	0.000309061	2.80521	0.624332	0.999999
chrX	+	78117312	78117415	PGK1	-0.000185432	4.76736	0.624333	0.999999
chr16	+	84744912	84744923	USP10	-0.000218859	0.329725	0.624337	0.999999
chr7	-	8141765	8141817	ICA1	-0.00023241	0.120707	0.624338	0.999999
chr6	+	43781956	43782010	VEGFA	-0.000425254	2.66395	0.624349	0.999999
chr19	-	18993462	18993637	SUGP2	-0.000504675	0.291607	0.624365	0.999999
chr9	+	132887369	132887571	SPACA9	-0.000737037	-0.170534	0.624367	0.999999
chr10	-	96651509	96651651	PIK3AP1	-0.000460623	0.611264	0.624367	0.999999
chr19	+	55692951	55692953	EPN1	0.000410082	0.899842	0.624373	0.999999
chr20	-	48666283	48666355	PREX1	-0.000387156	1.43755	0.624379	0.999999
chr3	+	160424948	160425019	SMC4	-0.000269264	0.680176	0.624379	0.999999
chr15	-	78926940	78927367	CTSH	0.000537481	1.10878	0.624383	0.999999
chr4	+	56453603	56453761	PAICS	0.000273772	1.47495	0.624389	0.999999
chr3	+	193643373	193643444	OPA1	-0.000199964	0.498762	0.62439	0.999999
chr17	+	42568837	42568898	MLX	-0.000159919	1.80672	0.624392	0.999999
chr17	-	21011151	21011229	USP22	0.000236869	2.49427	0.624401	0.999999
chr6	+	28277160	28277530	ZSCAN26	0.000278609	1.03259	0.624402	0.999999
chr19	+	49932633	49933063	ATF5	-0.000342183	0.965643	0.624411	0.999999
chr2	+	219284875	219285196	DNAJB2	-0.000186901	1.45178	0.624414	0.999999
chr5	-	32248002	32248126	MTMR12	-0.00024685	0.741721	0.624417	0.999999
chr19	-	3061160	3061257	TLE5	-0.000245324	4.32829	0.624419	0.999999
chr7	-	44427571	44427641	NUDCD3	-0.000188967	1.33999	0.62442	0.999999
chr19	-	55098951	55099095	PPP1R12C	-0.00031511	1.83509	0.624428	0.999999
chr17	-	74863896	74864067	FDXR	0.000396326	0.0450868	0.624429	0.999999
chr1	-	37891358	37891454	INPP5B	-0.000338717	-0.068649	0.624435	0.999999
chr17	+	67874817	67874919	BPTF	-0.000411071	-0.275235	0.624438	0.999999
chr7	-	75425136	75425195	POM121C	0.000287874	-0.0283965	0.624442	0.999999
chr9	-	35738526	35738632	GBA2	0.000263554	1.82405	0.624446	0.999999
chr19	+	16102955	16102965	TPM4	0.000328745	2.14872	0.624449	0.999999
chr12	+	19500097	19500128	AEBP2	-0.000224803	0.603148	0.624449	0.999999
chr17	+	60633853	60633957	PPM1D	-0.000330529	0.732841	0.624459	0.999999
chr3	+	38004255	38004399	VILL	-0.00028621	0.553833	0.624471	0.999999
chr6	-	34247467	34247492	SMIM29	-0.000309475	0.684783	0.624475	0.999999
chr14	+	76083227	76083289	IFT43	0.000265311	1.01505	0.624478	0.999999
chr1	-	53889713	53889733	YIPF1	-0.000238927	0.0990101	0.62448	0.999999
chr10	-	32037520	32037607	KIF5B	-0.000320126	2.01317	0.62449	0.999999
chr1	+	166849209	166850423	POGK	-0.000257	3.70785	0.624505	0.999999
chr1	-	9755114	9755309	CLSTN1	-0.000241844	2.17412	0.624508	0.999999
chr5	-	55951507	55951604	IL6ST	-0.000467976	2.8746	0.624516	0.999999
chr6	+	117675469	117676085	NUS1	-0.000293605	0.208834	0.624517	0.999999
chr7	+	87171018	87171034	DMTF1	-0.000493779	-0.152291	0.624517	0.999999
chr20	+	44906001	44906096	YWHAB	0.00019826	4.08616	0.624523	0.999999
chr16	+	68679813	68679974	CDH3	-0.000985755	-0.954946	0.624527	0.999999
chr2	+	200597397	200597505	AOX1	-0.000749115	-0.233035	0.624536	0.999999
chr5	-	179798407	179798434	MGAT4B	0.00023129	2.19605	0.624542	0.999999
chr3	+	20140221	20140364	KAT2B	0.000257941	1.25107	0.624545	0.999999
chr2	+	240465077	240465210	GPC1	-0.000357039	1.03371	0.624554	0.999999
chr7	-	51190998	51191078	COBL	-0.000433479	-0.0908956	0.624563	0.999999
chr11	-	64792364	64792422	MAP4K2	0.000313966	0.416943	0.624565	0.999999
chr19	-	13115441	13115457	TRMT1	-0.000371527	-0.0632017	0.624571	0.999999
chr17	+	7905657	7905706	CHD3	0.000241269	2.04566	0.624578	0.999999
chr13	-	114007533	114007606	RASA3	-0.000246948	0.44156	0.624585	0.999999
chr22	+	25192406	25194457	KIAA1671	-0.000310961	3.06054	0.624585	0.999999
chr19	+	9838436	9838598	PIN1	-0.000336926	2.4976	0.624587	0.999999
chrX	+	71126036	71126154	MED12	-0.000287001	-0.248261	0.624598	0.999999
chr20	+	56473301	56473360	RTF2	-0.000144879	2.51354	0.624604	0.999999
chr12	-	110722472	110722623	PPP1CC	-0.000199793	3.29827	0.624605	0.999999
chr11	-	45948886	45948946	PHF21A	0.000229784	0.0990141	0.624605	0.999999
chr17	-	78698820	78698968	CYTH1	-0.000246707	2.4772	0.624605	0.999999
chr20	+	50267499	50267523	PELATON	-0.00065923	0.0116341	0.624625	0.999999
chr14	-	94382804	94382886	SERPINA1	0.000534301	5.85296	0.624626	0.999999
chr1	+	45607665	45607972	NASP	-0.000279279	0.942127	0.624626	0.999999
chr17	-	47831460	47831523	MRPL10	-0.000227754	0.62161	0.624631	0.999999
chr20	+	21348146	21348253	XRN2	-0.000197246	2.1762	0.624633	0.999999
chr1	-	156317166	156317247	CCT3	0.00019874	3.22038	0.624637	0.999999
chr16	-	28106453	28106497	XPO6	0.000203065	1.14717	0.624638	0.999999
chr17	+	49821650	49821684	KAT7	-0.000205302	0.301461	0.62464	0.999999
chr17	-	75847598	75847609	WBP2	-0.000214494	2.58566	0.624646	0.999999
chr11	-	106776439	106776582	GUCY1A2	0.0005891	-0.160166	0.624652	0.999999
chr7	-	156826605	156826633	LMBR1	-0.000338207	-0.325191	0.624662	0.999999
chr18	-	63330825	63330841	KDSR	0.000248658	0.269975	0.624665	0.999999
chr13	+	51751310	51751415	WDFY2	-0.000227472	-0.12452	0.624667	0.999999
chrX	-	154784031	154784108	MPP1	0.00027234	1.37482	0.624669	0.999999
chr9	-	108976962	108977048	CTNNAL1	-0.000370389	2.6239	0.62467	0.999999
chr6	-	85678406	85678413	SNHG5	-0.000427896	1.05321	0.624681	0.999999
chr22	+	24087588	24087713	CABIN1	-0.000279031	0.0579044	0.624685	0.999999
chr8	+	86544809	86544838	CPNE3	-0.000308647	1.47149	0.624689	0.999999
chr19	-	48724337	48724509	RASIP1	0.0003868	2.33079	0.624694	0.999999
chr3	-	156543062	156543140	SSR3	0.000224057	2.76207	0.6247	0.999999
chr1	+	43530903	43531090	PTPRF	-0.000474916	-0.0299679	0.624708	0.999999
chr17	-	82244394	82244490	CSNK1D	0.000241613	2.25068	0.624709	0.999999
chr12	+	76826915	76826982	ZDHHC17	0.00032095	-0.175682	0.62471	0.999999
chr22	-	45197790	45197948	KIAA0930	0.000323975	2.00284	0.624717	0.999999
chr11	-	68807467	68807515	CPT1A	-0.000312084	0.810818	0.624721	0.999999
chr19	-	2763653	2763662	SGTA	-0.000212203	0.889824	0.624723	0.999999
chr11	-	9287702	9287806	TMEM41B	-0.000358689	0.731449	0.624723	0.999999
chr1	+	51760772	51760780	OSBPL9	-0.000212392	1.57648	0.624728	0.999999
chr2	+	112659293	112659327	SLC20A1	0.000382167	0.960127	0.62473	0.999999
chr19	-	12715710	12715710	TNPO2	-0.000249187	-0.0818215	0.624734	0.999999
chr3	-	81586092	81586190	GBE1	0.0002191	1.08511	0.62474	0.999999
chr14	-	53036755	53043967	DDHD1	0.000201454	2.39858	0.624744	0.999999
chr12	+	112941648	112941852	OAS3	-0.000440657	0.437996	0.624745	0.999999
chr1	+	103544941	103544976	RNPC3	-0.00072491	-0.636849	0.624746	0.999999
chr11	-	119309623	119309886	MCAM	0.000426238	4.18956	0.624752	0.999999
chr10	+	17237230	17237593	VIM	0.000443329	7.68502	0.624764	0.999999
chr1	-	145853813	145853886	PIAS3	-0.000244847	0.701079	0.624767	0.999999
chr9	+	68917548	68917759	PIP5K1B	-0.000321424	1.25645	0.624771	0.999999
chr7	+	74228944	74229072	LAT2	0.000293247	1.62178	0.624792	0.999999
chr9	+	6460582	6460791	UHRF2	-0.000273682	0.601456	0.624795	0.999999
chr2	+	74491481	74491558	TTC31	0.00027374	0.0868264	0.624799	0.999999
chr10	+	69386323	69386418	HK1	0.000205007	2.61591	0.624802	0.999999
chr19	-	35887653	35888240	NFKBID	0.000606639	0.404494	0.624807	0.999999
chr5	-	151045861	151045865	TNIP1	-0.000212555	2.19742	0.624807	0.999999
chr6	+	42055531	42055629	TAF8	0.000213701	0.0816129	0.624809	0.999999
chr1	+	183132400	183132537	LAMC1	0.000345237	3.0342	0.624815	0.999999
chr17	+	79083482	79083590	ENGASE	-0.000468542	0.16444	0.624817	0.999999
chr11	-	8731133	8731169	DENND2B	-0.000275914	-0.00796365	0.624818	0.999999
chr7	-	128975819	128975935	TNPO3	-0.000191527	1.32648	0.624824	0.999999
chr5	+	150521324	150521458	NDST1	-0.000350617	0.745597	0.624828	0.999999
chr4	-	163585749	163585929	MARCHF1	-0.000627762	-0.0943904	0.62483	0.999999
chr16	+	2175500	2175622	TRAF7	0.000161098	2.06841	0.624841	0.999999
chr13	-	21387558	21387634	ZDHHC20	-0.000288901	0.865523	0.624845	0.999999
chr14	-	22812975	22813031	SLC7A7	-0.000388687	1.9069	0.62485	0.999999
chr2	-	201704454	201704583	ALS2	-0.000257693	-0.221383	0.624858	0.999999
chr13	+	37006115	37006153	EXOSC8	-0.000229625	0.829118	0.624861	0.999999
chr3	-	47418751	47418843	SCAP	0.00022907	0.728815	0.624866	0.999999
chr17	+	81899941	81900046	ANAPC11	0.000247293	2.93718	0.624869	0.999999
chr13	-	98829643	98829756	DOCK9	0.000387598	2.26541	0.62487	0.999999
chr17	-	41878797	41878924	ACLY	0.000217415	2.44158	0.624871	0.999999
chr6	+	33687009	33687104	ITPR3	0.000333656	1.47453	0.624882	0.999999
chr10	-	32018316	32018387	KIF5B	0.000308496	2.9365	0.624883	0.999999
chr19	+	10258624	10258667	MRPL4	0.0003074	1.17814	0.624887	0.999999
chr11	-	62607043	62607082	EML3	-0.000232826	1.49191	0.624889	0.999999
chr3	-	56622862	56623116	TASOR	0.000215327	1.17538	0.624903	0.999999
chr9	-	93134143	93134219	NINJ1	0.000463981	0.093226	0.62491	0.999999
chr19	-	35506126	35506185	DMKN	-0.00035974	0.046631	0.62492	0.999999
chr17	+	51263274	51263386	UTP18	-0.000234943	0.579685	0.624929	0.999999
chr19	-	50311942	50313638	KCNC3	0.000501546	0.548738	0.62493	0.999999
chr19	-	50313639	50314990	KCNC3	-0.000501546	0.0112468	0.62493	0.999999
chr21	-	28946152	28946287	LTN1	0.000323624	-0.191567	0.624932	0.999999
chr1	-	206609376	206609404	EIF2D	-0.000185188	1.14144	0.624939	0.999999
chr11	+	65185917	65185931	CAPN1	-0.000189847	2.32588	0.624945	0.999999
chr10	-	15130142	15130312	NMT2	-0.000270691	0.0400587	0.624947	0.999999
chr12	-	46198625	46198727	SLC38A1	0.000348805	-0.0231569	0.624964	0.999999
chr2	-	222624714	222624775	FARSB	-0.000213077	0.772454	0.624965	0.999999
chr4	+	112647690	112647718	LARP7	-0.000198134	0.623027	0.62497	0.999999
chr17	+	76742177	76742190	MFSD11	-0.000222816	-0.0173099	0.624971	0.999999
chr11	+	74965763	74965923	SPCS2	-0.000187269	3.4707	0.624974	0.999999
chr16	-	66510747	66510757	TK2	0.000180071	0.764736	0.624974	0.999999
chr18	+	21846944	21847125	MIB1	-0.000342433	0.428388	0.624977	0.999999
chr16	-	31133315	31133388	PRSS8	-0.000392881	2.18913	0.62498	0.999999
chr22	-	50288960	50288985	PLXNB2	-0.000304803	0.874432	0.624982	0.999999
chr16	+	57227342	57227453	RSPRY1	-0.000182837	0.68412	0.624987	0.999999
chr2	+	3424619	3424663	TRAPPC12	-0.000185992	0.845738	0.624995	0.999999
chr18	-	26057695	26057698	SS18	-0.000219419	0.767914	0.624995	0.999999
chr19	-	10354512	10354522	TYK2	0.000300704	0.764861	0.625009	0.999999
chr2	+	158631933	158631941	PKP4	-0.000300166	0.318746	0.625011	0.999999
chrX	-	71251178	71251244	ZMYM3	-0.000352753	-0.148854	0.625013	0.999999
chr9	+	114306520	114306688	COL27A1	-0.000499032	-0.00429324	0.625016	0.999999
chr12	+	122127256	122127362	MLXIP	-0.000246966	0.392749	0.625021	0.999999
chr11	-	13421816	13421838	BTBD10	-0.000210788	-0.0668303	0.625036	0.999999
chr6	-	33280916	33280987	WDR46	0.000221529	1.26166	0.62504	0.999999
chr10	-	72407929	72408037	MICU1	0.000159334	1.89174	0.625041	0.999999
chr3	+	25580546	25580722	RARB	-0.000474852	-0.142632	0.625055	0.999999
chr11	+	62884513	62884525	SLC3A2	-0.00026796	2.61994	0.625057	0.999999
chr10	+	11270666	11270824	CELF2	-0.000261149	1.72802	0.62506	0.999999
chr1	-	16131721	16131870	EPHA2	0.000493973	1.36688	0.62506	0.999999
chr6	-	111696282	111696299	FYN	0.000243259	1.92068	0.625061	0.999999
chr15	+	40810196	40810216	ZFYVE19	-0.000248946	0.0672209	0.625061	0.999999
chr18	+	50925756	50925898	ME2	0.000231602	1.45049	0.625065	0.999999
chr4	-	88727429	88727654	FAM13A	0.000297843	1.20354	0.625067	0.999999
chr12	-	120579369	120579412	POP5	0.00022806	1.02448	0.625074	0.999999
chr8	+	143991200	143991293	GRINA	-0.000265852	1.3054	0.625083	0.999999
chr11	-	125445847	125446111	FEZ1	0.000356603	1.87448	0.625087	0.999999
chr14	-	24145156	24145169	PSME2	0.000359106	0.602844	0.625101	0.999999
chr12	-	71630600	71630721	ZFC3H1	-0.000448598	-0.052014	0.62511	0.999999
chr8	+	22567113	22567175	SORBS3	-0.000240353	2.6348	0.625116	0.999999
chr14	+	20356393	20356434	PARP2	0.000235137	0.172922	0.625116	0.999999
chr6	-	136258526	136258585	BCLAF1	0.000360613	-0.2762	0.625126	0.999999
chr6	-	109453939	109454239	MICAL1	-0.000398989	0.903863	0.625136	0.999999
chr5	+	52898239	52898383	ITGA1	-0.000438446	2.64932	0.62514	0.999999
chr13	-	45340403	45340711	TPT1	0.000304515	0.660889	0.62514	0.999999
chr6	+	53904379	53904462	LRRC1	-0.000337867	0.0808795	0.625141	0.999999
chr16	+	4673623	4673657	MGRN1	-0.000254956	0.762235	0.625146	0.999999
chr16	+	89898601	89898649	TCF25	0.00020823	2.15931	0.625146	0.999999
chr9	-	8485763	8486349	PTPRD	-0.00046491	-0.193992	0.625149	0.999999
chr1	-	150220759	150220761	ANP32E	0.000213168	0.69589	0.625153	0.999999
chr9	-	136942769	136942906	FBXW5	-0.000290759	2.25784	0.625154	0.999999
chr16	+	56609477	56609494	MT2A	0.000905597	1.85648	0.625157	0.999999
chr12	-	45924947	45925074	SCAF11	0.000250848	1.78714	0.625161	0.999999
chr11	-	61349657	61349840	CYB561A3	0.00024993	1.75267	0.625162	0.999999
chr4	+	54736498	54736609	KIT	0.000485954	1.35219	0.625164	0.999999
chr14	+	64212811	64212866	SYNE2	-0.000340299	1.56501	0.625167	0.999999
chr17	+	81900105	81900159	ANAPC11	0.00024709	2.21251	0.625187	0.999999
chr1	-	36149452	36149486	TRAPPC3	0.000265595	0.280992	0.62519	0.999999
chr15	-	45119100	45119146	DUOXA1	-0.000501978	0.439202	0.625199	0.999999
chr18	+	22993570	22993639	RBBP8	-0.000240054	0.271868	0.625215	0.999999
chr19	-	54356557	54356584	LAIR1	0.000415874	1.28731	0.625228	0.999999
chr22	+	38468096	38468324	KDELR3	-0.000479411	-0.162864	0.625228	0.999999
chr21	+	15866266	15866344	USP25	0.000218882	1.65096	0.625233	0.999999
chr22	+	25703510	25703576	GRK3	0.000332564	-0.125039	0.625243	0.999999
chr17	+	2363046	2363134	SGSM2	-0.000386257	0.277285	0.625244	0.999999
chr3	-	18394462	18394916	SATB1	0.000235403	1.71251	0.625245	0.999999
chr12	-	57752296	57752310	CDK4	-0.000280303	0.303247	0.625247	0.999999
chr1	-	30735173	30735265	LAPTM5	0.000387005	4.51478	0.625248	0.999999
chr7	+	66081942	66081997	ASL	-0.000255277	1.25652	0.625253	0.999999
chr7	+	117129793	117129809	ST7	-0.000246129	0.741303	0.625253	0.999999
chr10	+	71361954	71362519	SLC29A3	-0.000441433	0.971742	0.625273	0.999999
chr22	-	42807074	42807163	ARFGAP3	0.000246794	1.87782	0.625276	0.999999
chr14	+	92615407	92615472	RIN3	-0.000327066	-0.124448	0.625286	0.999999
chr7	+	6401868	6402027	RAC1	0.000189396	4.76944	0.625288	0.999999
chr9	+	70350376	70350471	SMC5	0.00028422	0.670189	0.625288	0.999999
chr17	-	50185844	50186020	COL1A1	0.000909498	4.78227	0.625294	0.999999
chr15	-	25333728	25337246	UBE3A	-0.000235449	0.450396	0.625297	0.999999
chr19	-	619958	620080	POLRMT	0.000334981	-0.0887177	0.625302	0.999999
chr19	+	10712256	10712256	QTRT1	0.000392658	0.374424	0.625304	0.999999
chr20	+	41115371	41115439	TOP1	0.000355055	2.18139	0.625304	0.999999
chr15	-	88899298	88899314	MFGE8	0.000337848	1.86413	0.625311	0.999999
chrX	-	1425525	1425687	ASMTL	-0.000209602	1.42287	0.625313	0.999999
chr19	+	49489850	49489862	RPL13A	-0.000276152	7.44661	0.625318	0.999999
chr6	-	107901370	107901517	SEC63	-0.000213511	2.25654	0.625319	0.999999
chr19	+	2244544	2244615	SF3A2	-0.000263107	1.92307	0.625329	0.999999
chr2	+	135741868	135742011	UBXN4	-0.000247492	1.2426	0.625337	0.999999
chr11	-	85709331	85709346	SYTL2	-0.000355306	0.233639	0.625338	0.999999
chr13	+	110491233	110491340	COL4A2	0.000430771	4.63008	0.625338	0.999999
chr19	+	54149730	54149758	CNOT3	-0.000208554	0.562389	0.625345	0.999999
chr5	-	32273980	32274122	MTMR12	-0.000278543	0.320315	0.625349	0.999999
chr12	-	10722850	10722909	YBX3	-0.000433774	1.65059	0.625363	0.999999
chr6	-	17778947	17779099	KIF13A	0.000262432	1.5059	0.625369	0.999999
chr5	-	176888709	176888864	HK3	-0.000479056	1.08509	0.625377	0.999999
chr4	+	8282437	8282536	HTRA3	-0.000524133	0.448006	0.625395	0.999999
chr8	-	89935171	89935431	NBN	0.000243226	0.614024	0.625398	0.999999
chrX	+	1352100	1352232	IL3RA	-0.000403385	1.58357	0.625403	0.999999
chr12	+	101383543	101383669	UTP20	0.000270028	-0.0381459	0.625405	0.999999
chr12	-	52904676	52905027	KRT8	-0.000544241	4.56032	0.625414	0.999999
chr15	+	22542943	22543138	HERC2P2	-0.00140661	-1.13961	0.62542	0.999999
chr3	-	161085006	161085049	B3GALNT1	0.000607253	-0.589586	0.625425	0.999999
chrX	-	101362173	101362190	BTK	-0.000387278	0.168517	0.625445	0.999999
chr9	+	93564372	93564765	FAM120A	0.000228996	3.43065	0.625448	0.999999
chr10	+	73767837	73767893	SEC24C	0.000193838	1.68671	0.625452	0.999999
chr2	+	169808482	169808553	SSB	-0.000171071	2.41579	0.625477	0.999999
chr1	-	2405031	2405828	PEX10	-0.000242067	2.11284	0.625482	0.999999
chr11	-	118907483	118907602	BCL9L	-0.000296831	0.506369	0.625485	0.999999
chr13	+	95760040	95760221	DNAJC3	-0.000242199	1.5558	0.625497	0.999999
chr12	-	121330583	121330672	ANAPC5	0.000231435	2.37352	0.625511	0.999999
chr13	+	50016072	50018467	TRIM13	0.000209898	1.98762	0.625513	0.999999
chr12	+	54281795	54281896	HNRNPA1	-0.000254418	5.93094	0.625518	0.999999
chr7	-	73447264	73447379	BAZ1B	0.000202789	1.57313	0.625518	0.999999
chr11	-	18296046	18296101	HPS5	-0.000329027	0.650196	0.62552	0.999999
chr7	+	35872734	35872762	SEPTIN7	-0.000237085	3.37913	0.625526	0.999999
chr10	+	114842933	114843226	FAM160B1	-0.000271177	0.660169	0.625527	0.999999
chr22	-	50282184	50282313	PLXNB2	-0.000268563	2.91287	0.625533	0.999999
chr2	-	101054108	101054336	TBC1D8	-0.000360965	-0.0286045	0.625533	0.999999
chr18	-	55275662	55275671	TCF4	-0.000341831	1.21255	0.625533	0.999999
chr9	+	105383123	105383359	SLC44A1	0.000254573	2.65562	0.625534	0.999999
chr20	+	33646691	33650030	CBFA2T2	0.000216092	2.95451	0.625539	0.999999
chr20	-	17635546	17635664	RRBP1	-0.000247722	2.83025	0.625539	0.999999
chr9	-	35075510	35075754	FANCG	0.000391209	-0.138754	0.625549	0.999999
chr9	-	35074927	35075082	FANCG	-0.000391209	-0.201798	0.625549	0.999999
chr3	+	32106699	32106758	GPD1L	0.000408398	0.493959	0.625549	0.999999
chr9	+	87649990	87650118	DAPK1	-0.000304702	2.06435	0.625552	0.999999
chr17	+	50464218	50464280	ACSF2	-0.000244325	0.986275	0.625566	0.999999
chr3	-	9767667	9767781	CAMK1	0.000310808	0.134648	0.625569	0.999999
chr19	+	35546526	35546585	TMEM147	-0.000313413	2.28468	0.62557	0.999999
chr19	+	14464060	14464153	PKN1	-0.000267543	3.17811	0.625579	0.999999
chr5	+	87337974	87338091	RASA1	-0.000248713	0.501221	0.625581	0.999999
chr12	-	108657304	108657361	CORO1C	-0.000260399	2.77007	0.625582	0.999999
chr4	-	113537341	113537443	CAMK2D	-0.00023599	0.912703	0.625586	0.999999
chr19	+	8418537	8418741	MARCHF2	-0.000268088	0.952369	0.625602	0.999999
chr19	-	13109645	13109684	TRMT1	0.000368812	-0.0951623	0.625613	0.999999
chr2	+	69807906	69807977	ANXA4	-0.000184855	3.5845	0.625618	0.999999
chr11	+	46378501	46378893	DGKZ	0.000330942	-0.0112686	0.625623	0.999999
chr4	-	81456651	81456788	RASGEF1B	-0.000422259	1.17886	0.625644	0.999999
chr2	+	197470070	197470171	COQ10B	-0.000325849	1.57454	0.625647	0.999999
chr4	+	102612044	102612110	NFKB1	0.000296735	1.89558	0.625648	0.999999
chr22	+	35299894	35299980	TOM1	-0.000206184	1.44116	0.625653	0.999999
chr7	-	105143084	105143330	SRPK2	-0.000170192	0.95663	0.625658	0.999999
chr9	-	127912395	127912680	ST6GALNAC4	-0.000268194	1.81496	0.625666	0.999999
chr16	-	2263096	2263133	RNPS1	-0.000193959	2.23392	0.625675	0.999999
chr11	-	45917774	45917825	PEX16	-0.000224946	0.668213	0.625681	0.999999
chr11	+	9588702	9589622	WEE1	0.000384682	1.95091	0.625692	0.999999
chr16	+	19581525	19581608	VPS35L	-0.000177207	0.84262	0.625696	0.999999
chr16	-	47260660	47260695	ITFG1	0.000166044	1.99247	0.625701	0.999999
chr14	+	69767186	69767239	SRSF5	-0.000396347	4.19118	0.625702	0.999999
chr1	+	38023545	38023801	UTP11	0.000217542	1.62031	0.625704	0.999999
chr1	+	35392212	35392352	ZMYM4	-0.000210323	0.520199	0.62573	0.999999
chr17	-	2172658	2172667	SMG6	-0.000237155	-0.0491449	0.625743	0.999999
chr3	-	49897520	49897685	MST1R	-0.000345935	-0.166645	0.625748	0.999999
chr11	+	722091	722165	EPS8L2	-0.00036286	1.43668	0.625755	0.999999
chr15	-	40296296	40296392	PLCB2	-0.00044922	0.71185	0.625756	0.999999
chr2	-	32039755	32039780	DPY30	-0.000211281	1.23061	0.625759	0.999999
chr17	-	31318832	31319023	EVI2A	-0.000480791	1.77095	0.62576	0.999999
chr18	-	5443838	5443880	EPB41L3	-0.00031364	0.292719	0.62577	0.999999
chr1	-	89193303	89193412	GBP4	-0.000630145	2.19866	0.62577	0.999999
chr10	-	35060925	35060968	CUL2	-0.000270362	-0.18747	0.625785	0.999999
chr10	-	35029488	35029640	CUL2	-0.000180224	1.22947	0.625792	0.999999
chr12	+	95263080	95263081	VEZT	-0.000211772	0.582556	0.625794	0.999999
chr5	+	169708169	169708267	DOCK2	-0.000387131	0.30092	0.625796	0.999999
chr19	+	17560348	17560465	COLGALT1	-0.000292362	1.5057	0.625805	0.999999
chrX	+	37805006	37805168	CYBB	0.00056506	3.49226	0.625806	0.999999
chr1	+	26851129	26851174	ZDHHC18	-0.000238901	0.241748	0.62582	0.999999
chr7	+	101127104	101127244	SERPINE1	-0.00121	1.54734	0.62583	0.999999
chr20	-	46387432	46387437	ELMO2	-0.000250036	-0.201906	0.62585	0.999999
chr1	-	89262683	89262697	GBP5	0.00077438	0.0569357	0.625857	0.999999
chr17	+	28858776	28858824	ERAL1	0.000158114	1.19592	0.62586	0.999999
chr11	-	47725737	47725836	FNBP4	-0.000562555	-0.27678	0.625862	0.999999
chr15	+	90912880	90912887	MAN2A2	-0.000278271	0.281126	0.625865	0.999999
chr12	+	52949173	52949590	KRT18	-0.00046946	4.81424	0.625872	0.999999
chr19	-	51012745	51014509	KLK10	0.000694015	0.0234551	0.625884	0.999999
chr9	-	124860183	124860264	RPL35	0.000305088	5.89261	0.625885	0.999999
chr16	-	15074723	15074861	RRN3	-0.000210092	0.980347	0.625891	0.999999
chr1	-	151411625	151411771	POGZ	0.000239478	0.986344	0.625891	0.999999
chr17	-	47156984	47157054	CDC27	-0.0002253	0.473989	0.625901	0.999999
chr16	+	4508059	4508197	HMOX2	-0.000208904	2.32972	0.625902	0.999999
chr15	-	45366462	45366508	GATM	-0.000425763	-0.289992	0.625904	0.999999
chr18	-	23573452	23573574	NPC1	-0.000346253	0.236233	0.625905	0.999999
chr4	-	16191361	16191448	TAPT1	-0.000278725	0.634633	0.625913	0.999999
chr11	+	68537816	68537891	PPP6R3	-0.000264664	0.69938	0.625929	0.999999
chr19	+	54633245	54633318	LILRB1	-0.000465266	-0.0912876	0.625945	0.999999
chr10	+	6232960	6233090	PFKFB3	0.000428574	2.43109	0.62595	0.999999
chr7	+	139374673	139375203	LUC7L2	-0.000450219	-0.0553149	0.625955	0.999999
chr2	+	42263178	42263306	EML4	-0.000339602	0.886904	0.625971	0.999999
chr2	-	218280054	218280058	TMBIM1	-0.000207248	2.838	0.625974	0.999999
chr10	-	60105905	60106021	ANK3	-0.000383659	0.33643	0.625991	0.999999
chr11	+	65183544	65183581	CAPN1	-0.000188931	2.42233	0.625993	0.999999
chr17	+	12949140	12949251	ARHGAP44	-0.000308429	0.67377	0.625997	0.999999
chr10	-	104313480	104315708	ITPRIP	-0.000623474	4.27185	0.626005	0.999999
chr3	-	51959229	51959292	PCBP4	0.000240991	0.992852	0.626007	0.999999
chrX	-	23704993	23705057	ACOT9	0.000183764	1.57685	0.626007	0.999999
chr8	-	124515746	124515788	TATDN1	-0.000183484	0.723414	0.626009	0.999999
chr7	+	151035619	151035742	ABCB8	0.000229238	0.647989	0.626026	0.999999
chr4	-	75644376	75644388	G3BP2	0.000295622	1.04668	0.626031	0.999999
chr5	+	112867772	112867935	SRP19	0.000253206	0.436232	0.626041	0.999999
chr1	-	8365876	8365879	RERE	-0.000337895	0.20916	0.626041	0.999999
chr3	+	33853879	33854013	PDCD6IP	0.000206989	3.10555	0.626048	0.999999
chr20	-	25303550	25303577	ABHD12	0.00024704	1.60209	0.626051	0.999999
chr11	-	9152358	9152407	DENND5A	-0.000198613	2.0036	0.626056	0.999999
chr12	+	93398771	93398855	NUDT4	-0.000298745	1.67183	0.626058	0.999999
chr1	-	151364926	151365044	SELENBP1	0.000372801	4.84344	0.626058	0.999999
chr16	-	3731192	3731250	CREBBP	0.000261608	0.468714	0.62606	0.999999
chr1	+	42658447	42658511	PPIH	-0.000210252	0.767962	0.626062	0.999999
chr16	-	199062	199238	LUC7L	0.00042434	2.12082	0.626064	0.999999
chr2	+	71072641	71072690	NAGK	-0.000279704	2.37208	0.626066	0.999999
chr5	+	151804219	151804237	G3BP1	0.00025287	1.2708	0.626067	0.999999
chr9	+	99055262	99055372	COL15A1	0.000664704	1.02637	0.626071	0.999999
chr3	+	88156946	88157965	C3orf38	0.000209879	1.00851	0.626081	0.999999
chr9	+	125963012	125963101	PBX3	0.000209234	0.707451	0.626086	0.999999
chr6	-	117385683	117385861	ROS1	-0.000538704	1.47341	0.626092	0.999999
chr6	+	32745791	32746072	HLA-DQA2	-0.00148746	3.63753	0.626099	0.999999
chr5	+	71522793	71522949	BDP1	-0.000474613	-0.313066	0.6261	0.999999
chr12	+	96223683	96223773	ELK3	-0.000314478	1.56811	0.626117	0.999999
chr17	-	63437372	63437484	CYB561	0.000268657	0.881053	0.62612	0.999999
chr17	-	62063067	62063301	MED13	0.000454368	-0.225679	0.626137	0.999999
chr1	-	144456537	144456761	NBPF15	-0.000479334	-0.220205	0.626141	0.999999
chr22	-	38293903	38294108	CSNK1E	-0.000477602	-0.544641	0.62615	0.999999
chr1	-	161054366	161054401	ARHGAP30	-0.000362128	0.622784	0.626167	0.999999
chr17	-	7246791	7246828	CTDNEP1	-0.00022139	2.79704	0.62618	0.999999
chr7	-	100818551	100818644	EPHB4	-0.000332419	1.42474	0.626185	0.999999
chr8	+	90020913	90021056	DECR1	-0.000210502	3.1172	0.626188	0.999999
chr6	-	33287965	33288002	WDR46	-0.000233878	0.836562	0.626189	0.999999
chr21	+	36344579	36344707	MORC3	-0.000256259	0.658498	0.626195	0.999999
chr11	+	108299714	108299885	ATM	-0.000416338	-0.0318859	0.626195	0.999999
chr18	-	12825810	12825944	PTPN2	-0.0002606	1.48776	0.626206	0.999999
chr17	-	75273551	75273639	SLC25A19	0.000304878	0.383174	0.626222	0.999999
chr14	-	104773455	104773491	AKT1	-0.000136584	2.95296	0.626229	0.999999
chr4	-	139517885	139518042	SETD7	-0.000296732	1.36324	0.626232	0.999999
chr19	-	11513971	11514221	ECSIT	-0.000223747	1.18303	0.626233	0.999999
chr10	+	122618098	122618340	DMBT1	0.000750665	1.85055	0.626239	0.999999
chr1	+	162776136	162776370	DDR2	-0.00034854	1.52405	0.626247	0.999999
chr2	+	230878719	230879247	ITM2C	0.000373701	3.83835	0.626253	0.999999
chr5	+	151026711	151026870	GPX3	0.000589836	-0.0616952	0.626253	0.999999
chr1	+	151520414	151520483	CGN	-0.000469007	0.869364	0.626254	0.999999
chr21	+	29046667	29047321	USP16	0.00020413	2.882	0.626256	0.999999
chr13	-	31155515	31155654	HSPH1	-0.000434795	1.12974	0.626262	0.999999
chr21	+	44973197	44973265	FAM207A	0.000494834	-0.239468	0.626264	0.999999
chr1	+	180198017	180198034	QSOX1	0.000264904	1.57671	0.626278	0.999999
chr1	-	23441387	23441473	ASAP3	-0.000250314	0.180869	0.626279	0.999999
chr9	-	122849799	122849822	RC3H2	0.000331893	-0.326813	0.626282	0.999999
chr19	+	49098427	49098459	SNRNP70	-0.000484208	2.65832	0.626297	0.999999
chr17	+	48121289	48121458	SNX11	-0.000165821	1.37753	0.626302	0.999999
chr12	-	10704051	10704059	YBX3	0.000422648	3.4366	0.626303	0.999999
chr11	+	13721730	13721859	FAR1	0.000289452	1.3899	0.626306	0.999999
chr3	+	23917148	23917173	RPL15	-0.00021237	5.41516	0.626309	0.999999
chr11	+	102317502	102317562	BIRC3	-0.00105557	-0.622374	0.62634	0.999999
chr12	-	6354438	6354549	SCNN1A	0.000337594	2.59455	0.626342	0.999999
chr1	-	171738349	171738463	VAMP4	0.000264486	0.152987	0.626347	0.999999
chr19	+	10808569	10808580	DNM2	-0.000227628	1.96918	0.626348	0.999999
chr4	+	532114	532713	PIGG	0.000270711	0.0547589	0.626352	0.999999
chr6	-	31780052	31780153	VARS1	0.000221333	1.38555	0.626368	0.999999
chr5	-	6622016	6622100	NSUN2	-0.000220911	0.908563	0.626368	0.999999
chr22	+	20564494	20564500	MED15	-0.000222131	0.462926	0.626376	0.999999
chr9	-	72360222	72360285	ZFAND5	-0.00046336	0.974481	0.626388	0.999999
chr5	+	5457332	5457741	ICE1	0.000312189	0.208309	0.626389	0.999999
chr15	-	82536759	82536762	RPS17	0.000314617	2.92053	0.626401	0.999999
chr2	-	240014769	240014840	NDUFA10	-0.000207834	2.3755	0.626402	0.999999
chr17	-	1007269	1007312	ABR	0.000198614	1.4453	0.626404	0.999999
chr20	+	38553867	38554076	RALGAPB	-0.000210829	1.1103	0.626406	0.999999
chr12	-	123327426	123327579	SBNO1	-0.000276877	-0.211525	0.626411	0.999999
chr2	+	3443868	3443891	TRAPPC12	-0.000188895	0.714928	0.626412	0.999999
chr16	+	30510361	30510395	ITGAL	0.000390263	0.680963	0.626414	0.999999
chr3	-	69198726	69198774	FRMD4B	0.00029786	0.546316	0.626416	0.999999
chr4	+	145539970	145540061	SMAD1	-0.000355649	0.250951	0.626417	0.999999
chr3	+	58293589	58293658	ABHD6	0.000325692	0.4926	0.626423	0.999999
chr12	-	49103121	49103159	LMBR1L	-0.000284517	0.438165	0.626428	0.999999
chr12	+	56569899	56569920	RBMS2	-0.000281397	1.16763	0.626435	0.999999
chr13	+	113070059	113070173	MCF2L	-0.000514188	-0.31455	0.626439	0.999999
chr12	-	124350587	124350737	NCOR2	-0.000283179	1.99513	0.626439	0.999999
chr16	-	54283436	54283740	IRX3	0.000662077	1.3565	0.626447	0.999999
chr2	-	174585590	174585611	WIPF1	-0.000325656	0.757572	0.626448	0.999999
chr2	+	134317529	134317605	MGAT5	-0.000339563	-0.209804	0.626451	0.999999
chr12	-	108589851	108591962	TMEM119	0.000449697	4.65045	0.626452	0.999999
chr7	+	74028173	74028174	ELN	-0.000552766	0.579838	0.626456	0.999999
chr8	+	42318552	42318607	IKBKB	-0.000258929	0.809763	0.626457	0.999999
chr4	-	128270871	128271358	PGRMC2	-0.00017956	3.52549	0.626466	0.999999
chr4	-	75656963	75656972	G3BP2	0.000273988	1.48326	0.626469	0.999999
chrX	-	48918536	48918645	PIM2	-0.000605101	0.606389	0.626474	0.999999
chr22	+	47174093	47175693	TBC1D22A	0.000189027	1.88358	0.626479	0.999999
chr5	+	32712331	32712545	NPR3	0.000889977	-0.364636	0.62648	0.999999
chr3	-	196471760	196472772	RNF168	-0.000192922	1.62973	0.62648	0.999999
chr8	-	30073989	30074028	SARAF	-0.000242725	3.04045	0.626493	0.999999
chr15	+	44486579	44486700	CTDSPL2	0.000254382	0.339648	0.626496	0.999999
chr22	-	36149075	36149126	APOL3	-0.000345258	2.34151	0.626499	0.999999
chr15	-	63641470	63641643	HERC1	-0.000242637	1.06259	0.626503	0.999999
chr19	+	40626007	40626009	LTBP4	0.000447208	4.0611	0.62651	0.999999
chr1	+	26941457	26941660	NUDC	-0.000270369	3.3829	0.626511	0.999999
chr1	-	161541855	161543199	FCGR3A	0.000536133	6.10735	0.626524	0.999999
chr16	+	57061618	57061701	NLRC5	0.000416703	0.317018	0.626524	0.999999
chr4	-	140701504	140701614	TBC1D9	-0.000328815	0.0330706	0.626533	0.999999
chr6	-	137200881	137201008	IFNGR1	0.00031922	4.01674	0.626536	0.999999
chr10	-	50343492	50343526	SGMS1	0.000271273	0.649904	0.626537	0.999999
chr3	+	184304012	184304061	PSMD2	-0.000163958	2.83215	0.626544	0.999999
chr2	-	109567919	109567976	SEPTIN10	-0.000250475	2.34673	0.626547	0.999999
chr16	+	69925430	69925484	WWP2	-0.000224136	0.555145	0.626552	0.999999
chr10	-	73148276	73148404	ECD	-0.000175385	0.915892	0.626555	0.999999
chr15	-	75360127	75360211	MAN2C1	-0.000380735	1.70184	0.626566	0.999999
chr5	-	61157704	61159921	SMIM15	0.000240605	3.29584	0.626576	0.999999
chr4	+	3212564	3212709	HTT	-0.000220821	0.846577	0.626578	0.999999
chr8	+	89769772	89769929	RIPK2	-0.000328657	0.889713	0.626589	0.999999
chr1	-	235175184	235175399	ARID4B	0.000241138	1.53511	0.626589	0.999999
chr3	+	158821597	158821653	MFSD1	-0.000267849	2.84044	0.626595	0.999999
chr11	+	108094391	108094514	CUL5	0.000267812	0.162001	0.626597	0.999999
chr5	-	74745678	74745857	GFM2	-0.000196487	0.578292	0.6266	0.999999
chr22	+	46275286	46275421	TTC38	-0.00022591	0.509754	0.626611	0.999999
chr5	+	134388352	134388413	UBE2B	0.000214974	3.01559	0.626611	0.999999
chr9	+	5569954	5571282	PDCD1LG2	0.000387088	1.62845	0.626613	0.999999
chr14	-	52054020	52054321	NID2	-0.000408773	0.186667	0.62662	0.999999
chr11	-	46696100	46696156	ARHGAP1	-0.000228167	1.7533	0.626626	0.999999
chr13	-	32522276	32524649	N4BP2L2	-0.000298697	2.60822	0.626626	0.999999
chr3	+	58159554	58159686	FLNB	0.000321253	2.38064	0.626627	0.999999
chr11	+	32583839	32583847	EIF3M	-0.000233127	0.845596	0.626632	0.999999
chr11	-	62834276	62834331	WDR74	0.000262685	0.991148	0.626643	0.999999
chr11	-	72758530	72758575	STARD10	-0.000319642	2.14427	0.626647	0.999999
chr22	-	40777360	40777373	SLC25A17	-0.00019523	-0.0769717	0.62665	0.999999
chr15	+	65551676	65551718	HACD3	0.000244509	0.817013	0.626655	0.999999
chr3	-	139539460	139539587	RBP1	-0.000350102	1.22679	0.626666	0.999999
chr11	-	124669436	124669521	SIAE	-0.000334834	0.46735	0.626674	0.999999
chr9	+	87640802	87640847	DAPK1	-0.000328336	1.28886	0.626681	0.999999
chr12	+	51059828	51059867	LETMD1	0.00019802	1.5189	0.626684	0.999999
chr19	-	50365626	50365639	NAPSA	-0.000514416	5.0932	0.626688	0.999999
chr5	-	163456929	163456963	NUDCD2	0.000192689	1.13236	0.626689	0.999999
chr5	+	36995622	36995749	NIPBL	-0.000330433	0.283776	0.626712	0.999999
chr3	-	129433859	129433984	MBD4	0.000198916	1.69944	0.626713	0.999999
chr1	+	12362720	12362850	VPS13D	-0.000250025	0.481958	0.626728	0.999999
chr12	+	112978586	112978587	OAS2	0.000527855	-0.0907457	0.626728	0.999999
chr11	+	2395901	2395968	CD81	-0.000239729	6.6005	0.626728	0.999999
chr17	-	213824	213923	RPH3AL	0.00029714	0.223762	0.626729	0.999999
chr17	-	39264175	39264387	FBXL20	0.000347815	-0.0471666	0.62673	0.999999
chr6	+	109765013	109765161	FIG4	-0.000238722	1.21168	0.626736	0.999999
chr2	-	88575361	88575382	EIF2AK3	-0.000313228	-0.0864744	0.626749	0.999999
chr5	-	133991002	133991154	VDAC1	-0.000219309	3.05558	0.626751	0.999999
chr11	-	124896616	124896670	ROBO4	-0.000429462	1.9385	0.626757	0.999999
chr11	+	117187628	117187699	SIDT2	-0.000247486	1.58246	0.626761	0.999999
chr17	-	42592132	42592162	RETREG3	-0.000330272	-0.193148	0.626761	0.999999
chr18	+	63986963	63987396	SERPINB8	-0.000342858	1.35227	0.626764	0.999999
chr1	+	108782649	108782706	STXBP3	-0.00019466	1.28888	0.626769	0.999999
chr10	+	11330456	11330639	CELF2	-0.000260516	1.86615	0.626772	0.999999
chr17	-	8143345	8143440	PER1	0.000581674	1.73052	0.626777	0.999999
chr2	+	240576535	240576567	RNPEPL1	0.000264123	1.94971	0.62678	0.999999
chr12	+	104457001	104457514	CHST11	0.000379804	-0.120825	0.626781	0.999999
chr14	+	23968757	23969009	DHRS4	-0.00042563	-0.0823853	0.626784	0.999999
chr11	+	12259898	12259942	MICAL2	0.000349037	0.709844	0.626784	0.999999
chr3	-	51443766	51443903	DCAF1	-0.000262399	-0.173153	0.626805	0.999999
chr1	+	52274464	52274584	ZFYVE9	-0.000358093	0.460667	0.626811	0.999999
chr14	-	74480711	74480779	NPC2	0.000343547	6.37452	0.626829	0.999999
chr14	+	64448217	64448317	MTHFD1	0.000205924	1.1678	0.626841	0.999999
chr21	+	41427206	41427304	MX1	-0.000433363	0.7166	0.626842	0.999999
chr2	-	164722306	164722311	COBLL1	-0.000453567	-0.291456	0.626846	0.999999
chr12	-	105174338	105174448	APPL2	0.0002055	1.41418	0.626846	0.999999
chr8	-	98045508	98045514	RPL30	-0.000237009	5.71181	0.626857	0.999999
chr12	-	95057553	95057643	NR2C1	-0.00026843	0.448417	0.626861	0.999999
chr16	+	27344908	27345020	IL4R	-0.000313012	1.64962	0.626865	0.999999
chr17	-	56890521	56890667	TRIM25	0.000252612	1.32236	0.626874	0.999999
chr17	+	20227413	20227620	SPECC1	-0.000208321	0.582907	0.62688	0.999999
chr12	-	53173375	53173476	CSAD	-0.000757142	-0.696539	0.626888	0.999999
chr15	-	42163350	42163395	VPS39	0.000205141	1.4481	0.626888	0.999999
chr10	-	80166084	80166197	ANXA11	-0.000199736	4.20958	0.626894	0.999999
chr14	-	34783119	34783232	BAZ1A	-0.000394665	0.281351	0.626896	0.999999
chr11	+	75206255	75206400	SLCO2B1	0.000632727	-0.549903	0.626899	0.999999
chr1	-	21874891	21875002	HSPG2	-0.000526738	0.721382	0.626909	0.999999
chr20	-	34936765	34936840	GSS	0.000175673	1.3439	0.626913	0.999999
chrX	+	30708054	30708134	GK	-0.000406287	0.602902	0.626927	0.999999
chr2	-	238194275	238194331	ILKAP	-0.000262711	0.0162473	0.626942	0.999999
chr1	+	85581928	85581932	CCN1	-0.000710494	3.47861	0.626945	0.999999
chr1	+	12193009	12193098	TNFRSF1B	-0.000326087	1.54395	0.626946	0.999999
chr17	-	68542694	68542809	FAM20A	-0.000419226	1.15138	0.62697	0.999999
chr1	+	108794827	108794907	STXBP3	0.000192834	1.35648	0.626971	0.999999
chr16	+	29971408	29971410	TMEM219	0.000254767	2.92799	0.626971	0.999999
chr6	+	167962433	167962438	AFDN	0.000427971	0.270867	0.626977	0.999999
chr16	+	29996274	29996391	INO80E	-0.000339587	1.77961	0.626978	0.999999
chr5	-	98855204	98855731	CHD1	0.000360391	0.434097	0.627013	0.999999
chrX	-	123626521	123626636	THOC2	-0.000238202	0.488872	0.627015	0.999999
chr12	-	112405190	112405202	RPL6	-0.000227419	1.73475	0.627023	0.999999
chr18	-	55275627	55275631	TCF4	-0.000341755	1.17628	0.627034	0.999999
chr13	-	28322262	28322359	FLT1	0.000486911	0.394729	0.627035	0.999999
chr16	+	670528	670538	RHOT2	-0.00033552	0.939824	0.62704	0.999999
chr7	-	81710147	81710243	HGF	-0.000362421	0.57845	0.62704	0.999999
chr4	+	147542879	147543980	EDNRA	0.000393547	3.36547	0.627052	0.999999
chr12	-	56323907	56323913	PAN2	0.000593384	-0.532399	0.627054	0.999999
chr3	+	193617178	193617285	OPA1	0.000230058	0.0986557	0.627075	0.999999
chr2	-	102716042	102717037	MFSD9	-0.000270873	0.178484	0.627086	0.999999
chr5	-	132210381	132210440	P4HA2	-0.000239352	1.77387	0.627087	0.999999
chr8	+	38247713	38247835	DDHD2	-0.000181156	0.864229	0.62709	0.999999
chr19	+	58311381	58312020	ERVK3-1	-0.000482736	0.310331	0.627094	0.999999
chr1	-	32895645	32895743	TMEM54	-0.00029879	1.72234	0.627097	0.999999
chr5	+	79686267	79686648	TENT2	0.000315109	-0.319925	0.627097	0.999999
chr11	+	12256785	12256841	MICAL2	-0.000325085	1.20811	0.627102	0.999999
chr17	+	35670857	35670898	AP2B1	0.000256525	1.24118	0.627127	0.999999
chr17	-	38784243	38784339	PIP4K2B	-0.000242624	0.867654	0.62713	0.999999
chr21	-	37225299	37225471	VPS26C	-0.00015888	1.61735	0.627142	0.999999
chr17	-	4169198	4169288	ANKFY1	0.000273084	0.489986	0.627145	0.999999
chr12	-	121346127	121346794	ANAPC5	-0.000417538	-0.471932	0.627147	0.999999
chr22	-	20113432	20113485	TRMT2A	0.000276586	0.590403	0.627148	0.999999
chr12	+	54518651	54518732	NCKAP1L	-0.000404095	1.34746	0.62715	0.999999
chrX	-	55484616	55486803	USP51	0.000481308	0.255654	0.627159	0.999999
chrX	-	55486804	55487970	USP51	-0.000481308	-0.129184	0.627159	0.999999
chr12	+	50731369	50731537	DIP2B	-0.000246297	0.231841	0.627178	0.999999
chr1	-	16253096	16253152	FBXO42	-0.000172341	0.334441	0.627182	0.999999
chr22	+	39513867	39514224	MIEF1	-0.000196595	1.15644	0.627196	0.999999
chr1	-	3890819	3891057	C1orf174	-0.000202499	1.21442	0.627202	0.999999
chr6	+	159768511	159768628	ACAT2	-0.000293934	1.67771	0.627202	0.999999
chr7	+	6149823	6150302	USP42	-0.00026932	0.135811	0.627205	0.999999
chr1	+	212619747	212620772	ATF3	0.000942072	4.26267	0.627207	0.999999
chr8	+	55790182	55790299	TGS1	-0.000218342	0.41821	0.627219	0.999999
chr5	-	170274301	170274338	LCP2	-0.000365635	0.946029	0.627221	0.999999
chr1	+	32036910	32037043	KHDRBS1	-0.000173379	3.47409	0.62723	0.999999
chr17	+	40351910	40352070	RARA	-0.000300168	2.66778	0.627234	0.999999
chr9	-	5920544	5921097	KIAA2026	0.000265482	1.68322	0.627239	0.999999
chr12	-	122508218	122508249	RSRC2	0.000198845	1.64698	0.627254	0.999999
chrX	-	45153910	45154081	DIPK2B	-0.000559195	0.135607	0.62726	0.999999
chr17	-	7076892	7076987	CLEC10A	-0.000577104	0.854612	0.627288	0.999999
chr17	-	63825048	63825163	FTSJ3	-0.00018105	1.08637	0.627291	0.999999
chr1	-	27617193	27617296	FGR	-0.000386842	2.09165	0.627296	0.999999
chr9	+	128371375	128371415	URM1	-0.000195453	1.55937	0.627298	0.999999
chr3	-	187291628	187291688	MASP1	-0.000712804	-0.616273	0.627299	0.999999
chr1	+	88771663	88771879	PKN2	-0.00027297	1.10226	0.627304	0.999999
chr6	+	144490929	144491102	UTRN	-0.000401227	1.4662	0.627307	0.999999
chr11	-	65548019	65548045	LTBP3	-0.000342074	2.33524	0.627312	0.999999
chr13	+	39665096	39665154	COG6	0.000279851	-0.282678	0.627327	0.999999
chr13	+	98002476	98002591	IPO5	-0.000221625	1.77223	0.627329	0.999999
chr4	+	54267289	54267460	PDGFRA	-0.000469998	1.31309	0.627329	0.999999
chr1	+	151511387	151511515	CGN	-0.000767092	-0.48635	0.627334	0.999999
chr11	+	74977349	74977617	SPCS2	-0.000191437	1.8089	0.627344	0.999999
chr13	+	97222333	97222354	MBNL2	0.000446288	0.0343799	0.627348	0.999999
chr2	+	191695965	191696662	NABP1	0.000640376	-0.109915	0.627363	0.999999
chr10	+	17234693	17234818	VIM	0.000444869	7.96448	0.627367	0.999999
chr20	+	63875816	63875875	TPD52L2	-0.000182622	2.38996	0.627372	0.999999
chr9	-	123109754	123111545	MIR600HG	0.000612107	0.387425	0.627398	0.999999
chr9	-	123111644	123115477	MIR600HG	-0.000612107	0.966475	0.627398	0.999999
chr6	-	56593663	56594193	DST	-0.000435301	1.12243	0.627401	0.999999
chr5	-	1060344	1060451	SLC12A7	0.000226888	1.19018	0.62741	0.999999
chr1	+	103573708	103573938	AMY2B	0.000533491	0.508692	0.62741	0.999999
chr17	+	78171575	78171649	SYNGR2	-0.00031343	3.81472	0.62741	0.999999
chr12	+	57780431	57780780	EEF1AKMT3	-0.000359426	-0.0882912	0.627411	0.999999
chr12	+	57780781	57782541	EEF1AKMT3	0.000359426	1.55436	0.627411	0.999999
chr19	-	33401808	33401838	PEPD	0.000245488	1.97504	0.627411	0.999999
chr8	-	139727725	139730344	TRAPPC9	0.000211668	0.251055	0.627415	0.999999
chr17	+	75266193	75266330	MRPS7	0.000199282	1.12863	0.62742	0.999999
chr12	-	76858842	76859028	CSRP2	0.000321891	1.84666	0.627431	0.999999
chr17	-	43768386	43769581	DUSP3	-0.000217514	4.30332	0.627433	0.999999
chr16	+	53459451	53459617	RBL2	-0.000302515	2.53894	0.62744	0.999999
chr8	+	22565826	22565872	SORBS3	0.000288132	0.519151	0.627446	0.999999
chr1	+	2587114	2587295	PRXL2B	0.000362563	-0.392601	0.627446	0.999999
chr22	-	38498440	38498552	DDX17	-0.000519311	3.65395	0.627452	0.999999
chr20	-	45907841	45907904	PLTP	-0.000427231	2.86141	0.627457	0.999999
chr14	-	90652841	90652898	TTC7B	-0.000258906	0.0958586	0.627461	0.999999
chr15	-	64093854	64093857	CIAO2A	-0.000366155	-0.157867	0.627461	0.999999
chr2	+	177507970	177508031	AGPS	0.000251381	0.62546	0.627468	0.999999
chr16	-	48553539	48553653	N4BP1	-0.00023274	1.77907	0.627474	0.999999
chr1	+	9267899	9268037	H6PD	-0.000297452	1.22755	0.627485	0.999999
chr6	-	73600351	73600441	SLC17A5	0.000248197	0.979491	0.627488	0.999999
chr11	+	68551121	68551127	PPP6R3	-0.000293982	0.307696	0.627497	0.999999
chr8	-	38421797	38421842	FGFR1	-0.000281472	1.64978	0.627503	0.999999
chr12	-	30676498	30676587	IPO8	-0.00028512	0.333353	0.627506	0.999999
chr1	+	171587003	171587072	PRRC2C	0.000284173	1.64288	0.627511	0.999999
chr16	+	29996252	29996273	INO80E	-0.00037991	0.750093	0.627515	0.999999
chr16	+	53479154	53479225	RBL2	0.000302897	2.26902	0.627521	0.999999
chr21	+	44091923	44092049	TRAPPC10	0.000196488	0.82069	0.627526	0.999999
chrX	+	43712705	43712796	MAOA	-0.000367109	2.96266	0.627536	0.999999
chr12	-	124429704	124429706	NCOR2	-0.000421603	-0.0863467	0.627538	0.999999
chr19	+	17218372	17218391	USE1	0.000223645	0.711281	0.627544	0.999999
chr5	-	151187386	151187459	CCDC69	-0.000234977	1.83966	0.627546	0.999999
chr11	-	61880041	61880151	FADS3	-0.000390395	0.830963	0.627549	0.999999
chr5	+	67163147	67167051	MAST4	-0.000228817	3.43917	0.62755	0.999999
chr2	+	238332824	238332895	TRAF3IP1	-0.000356545	-0.179472	0.627555	0.999999
chr14	+	99495498	99495504	CCNK	-0.000227059	0.536962	0.627555	0.999999
chr11	+	65864744	65864815	MUS81	-0.000218074	0.994565	0.62756	0.999999
chr13	-	110212417	110212436	COL4A1	-0.000492557	2.70919	0.627564	0.999999
chr7	+	98190728	98190877	LMTK2	-0.000529965	-0.487198	0.627571	0.999999
chr15	+	75934291	75942511	FBXO22	0.000223772	1.03169	0.627571	0.999999
chr8	+	27430364	27430388	PTK2B	-0.000280127	0.321264	0.627572	0.999999
chr14	-	54426936	54427328	CNIH1	0.000228826	2.32418	0.627573	0.999999
chr12	-	46203010	46203089	SLC38A1	0.000358894	-0.0859484	0.627576	0.999999
chr19	-	19633803	19634110	GMIP	0.00026798	1.08808	0.627579	0.999999
chr18	+	36141192	36141201	ELP2	-0.000198129	0.241461	0.627579	0.999999
chr12	+	68839850	68839856	MDM2	0.000417714	-0.135654	0.627582	0.999999
chr5	-	177553267	177553350	FAM193B	-0.000649485	-0.179735	0.627588	0.999999
chr20	-	36930760	36930798	SAMHD1	-0.000331501	2.50423	0.627589	0.999999
chr19	+	41897675	41897810	ARHGEF1	0.000492305	-0.106314	0.627597	0.999999
chr1	-	155257298	155257386	SCAMP3	-0.000190302	2.16577	0.627617	0.999999
chr21	-	14546205	14546313	SAMSN1	-0.00054184	0.750516	0.627624	0.999999
chr1	+	172575518	172575623	SUCO	0.000314987	-0.110361	0.627624	0.999999
chr1	+	112694749	112694896	MOV10	-0.000242361	1.00086	0.627629	0.999999
chr7	+	23246766	23246767	GPNMB	-0.000820039	-0.133268	0.627653	0.999999
chr11	-	68807516	68807566	CPT1A	-0.000311676	0.773158	0.627654	0.999999
chr16	+	57752778	57752928	KATNB1	0.000218358	0.300736	0.627655	0.999999
chr18	+	32126727	32126800	RNF138	0.000243122	0.813044	0.627657	0.999999
chr7	-	108565830	108565951	THAP5	0.000427811	-0.335259	0.627657	0.999999
chr8	-	115412549	115413813	TRPS1	-0.000308488	0.323184	0.627657	0.999999
chr14	+	105348493	105348580	PACS2	-0.000309829	0.112082	0.627666	0.999999
chrX	-	129841957	129842080	ZDHHC9	-0.000390951	1.33047	0.627666	0.999999
chr17	-	50145153	50145245	PPP1R9B	-0.00022179	2.23723	0.627673	0.999999
chr8	+	33498432	33498646	MAK16	-0.000361596	0.00206426	0.627683	0.999999
chr14	-	91473239	91473348	PPP4R3A	-0.000220971	1.46837	0.627692	0.999999
chr9	+	336582	336718	DOCK8	-0.000371581	0.68573	0.627692	0.999999
chr1	+	164846584	164846955	PBX1	0.00028588	2.06215	0.627696	0.999999
chr22	-	18923115	18923179	PRODH	-0.000581815	1.12312	0.627701	0.999999
chr9	+	2041331	2042802	SMARCA2	0.000261278	0.645183	0.627705	0.999999
chr16	+	56476044	56476335	OGFOD1	0.000172507	1.63784	0.627711	0.999999
chr12	+	62555994	62556192	MON2	-0.000286773	0.435771	0.627716	0.999999
chr9	+	32450837	32454769	ACO1	-0.000334684	0.427429	0.627723	0.999999
chr11	-	57425620	57425647	SLC43A3	-0.000264607	1.37788	0.62773	0.999999
chr13	-	40982243	40982282	ELF1	-0.000338296	1.33829	0.627741	0.999999
chr6	+	44146847	44146927	TMEM63B	-0.000262968	1.88418	0.627743	0.999999
chr4	+	98421258	98421283	RAP1GDS1	0.000191539	0.362844	0.627749	0.999999
chr2	+	148771044	148771387	EPC2	-0.000202864	1.70377	0.627752	0.999999
chr5	+	33455013	33455066	TARS1	-0.000222046	1.05495	0.627756	0.999999
chr19	+	7543007	7543084	PNPLA6	-0.000364736	1.87628	0.627761	0.999999
chr10	+	97430379	97430653	PGAM1	-0.000212827	3.20203	0.627777	0.999999
chr14	-	103735080	103735113	PPP1R13B	-0.00026153	0.537599	0.627779	0.999999
chr3	+	40309722	40309825	EIF1B	-0.000244463	1.28634	0.627779	0.999999
chr3	+	124744758	124749273	UMPS	-0.00020263	0.626532	0.627782	0.999999
chr14	-	23561962	23562066	AP1G2	0.000365166	1.09917	0.627791	0.999999
chr17	+	18093813	18093968	DRG2	-0.000146892	1.24261	0.627792	0.999999
chr11	-	116849139	116849283	SIK3	0.000205056	0.890664	0.627802	0.999999
chr3	+	9741308	9741439	BRPF1	-0.000238545	-0.0696991	0.627803	0.999999
chr18	-	742918	743097	YES1	-0.000341366	1.75845	0.627822	0.999999
chr6	+	43520066	43520185	POLR1C	-0.000277037	1.07774	0.627834	0.999999
chr3	-	52524817	52524881	NT5DC2	0.000301923	1.53442	0.627836	0.999999
chr22	+	45535200	45535255	FBLN1	-0.000478085	4.72807	0.62784	0.999999
chr19	+	39376705	39376791	SAMD4B	-0.000215558	1.22112	0.627844	0.999999
chr5	-	177538020	177538084	FAM193B	-0.000513104	0.584499	0.627846	0.999999
chr17	-	76046038	76046061	SRP68	0.000154696	1.60773	0.627847	0.999999
chr5	+	65571928	65572085	PPWD1	-0.00021176	1.08568	0.627857	0.999999
chr10	+	89417514	89417551	IFIT5	-0.000286362	0.771087	0.627865	0.999999
chr6	-	158982485	158982688	RSPH3	-0.000331101	-0.065811	0.627867	0.999999
chr2	-	200856986	200857717	CLK1	-0.000640275	0.188751	0.627869	0.999999
chr16	-	1589605	1589780	IFT140	-0.000289905	0.532371	0.62787	0.999999
chr4	-	107653491	107653492	PAPSS1	0.00025754	1.61834	0.627874	0.999999
chr19	-	39840656	39840673	FBL	0.000457287	-0.335523	0.627878	0.999999
chr7	-	33014720	33014831	NT5C3A	-0.000189361	1.18024	0.627879	0.999999
chr9	-	127916826	127916996	ST6GALNAC4	-0.000284225	1.05604	0.627882	0.999999
chr7	-	107961206	107961329	LAMB1	-0.00037019	2.96609	0.627889	0.999999
chr8	-	102298392	102298489	UBR5	0.000318225	0.11132	0.627895	0.999999
chr10	-	97467505	97467525	MMS19	-0.000236361	0.420581	0.627898	0.999999
chr7	+	143268091	143268184	GSTK1	0.000251245	3.72282	0.627907	0.999999
chr17	-	42724305	42724350	EZH1	-0.000327636	0.0153518	0.627922	0.999999
chr11	-	59600593	59600627	OSBP	-0.000239493	0.595829	0.627927	0.999999
chr7	+	2658940	2659015	TTYH3	0.000498389	-0.334536	0.627941	0.999999
chr19	+	35270494	35270517	USF2	-0.000280413	2.12443	0.627947	0.999999
chr8	-	63035656	63035770	GGH	-0.000387511	-0.204802	0.627952	0.999999
chr11	+	67307907	67307939	SSH3	-0.000234635	0.237301	0.627955	0.999999
chr3	+	172334944	172335082	FNDC3B	-0.000308768	1.40119	0.627958	0.999999
chr17	+	31975482	31975713	SUZ12	-0.000234781	1.0035	0.62796	0.999999
chr5	+	149427873	149428674	CARMN	-0.00125375	-0.80076	0.627962	0.999999
chr9	+	114597570	114597743	ATP6V1G1	0.000157694	4.32721	0.627972	0.999999
chr3	+	180602891	180603015	TTC14	-0.00052467	0.127427	0.627973	0.999999
chr17	+	75592492	75592541	MYO15B	-0.00132953	-1.04114	0.627986	0.999999
chr8	+	86435452	86435457	WWP1	-0.000239316	0.737833	0.627986	0.999999
chr12	-	16550810	16550874	LMO3	0.000530519	-0.0449935	0.627989	0.999999
chr1	+	44644995	44645081	RNF220	-0.000159923	2.10641	0.62799	0.999999
chr22	-	43207534	43207613	SCUBE1	0.000520191	-0.26165	0.627995	0.999999
chr1	-	165768838	165768868	TMCO1	0.000166764	1.51714	0.627996	0.999999
chr13	-	20512443	20512550	CRYL1	-0.000227038	1.12226	0.627997	0.999999
chr7	+	100153899	100154010	LAMTOR4	0.000297827	3.80179	0.627999	0.999999
chr6	+	36132621	36132679	MAPK13	-0.000260268	1.02	0.628	0.999999
chr4	-	1212275	1212423	CTBP1	0.000275749	1.75328	0.628001	0.999999
chr8	-	143614386	143614404	GFUS	0.000236513	1.24387	0.628002	0.999999
chr5	-	98876398	98876558	CHD1	-0.000334699	0.633733	0.628002	0.999999
chr20	+	16730065	16730164	SNRPB2	-0.00019005	0.960581	0.628015	0.999999
chr3	-	18351992	18352195	SATB1	0.000251597	0.94294	0.628022	0.999999
chrX	+	48806649	48806706	HDAC6	-0.000261636	0.0215699	0.628039	0.999999
chr13	+	97464205	97464710	RAP2A	-0.000306428	2.40449	0.628046	0.999999
chr18	-	5396201	5396332	EPB41L3	0.000243382	1.61202	0.628058	0.999999
chr17	-	48936170	48936242	SNF8	-0.000229049	2.45726	0.628092	0.999999
chr7	+	16665437	16665501	BZW2	-0.000391056	0.117816	0.628096	0.999999
chr14	+	22829914	22829915	MRPL52	0.00031529	0.31167	0.628097	0.999999
chr3	-	49811870	49812016	UBA7	-0.00033954	2.24745	0.628099	0.999999
chr1	+	222731357	222731516	BROX	-0.000217311	1.20855	0.628106	0.999999
chr1	-	6186723	6186816	RPL22	0.000256488	4.74365	0.628112	0.999999
chr3	-	197104903	197104992	DLG1	-0.000225978	0.750927	0.628118	0.999999
chr19	+	58394737	58394800	RPS5	0.000271658	3.34673	0.628126	0.999999
chr10	-	119177021	119177153	PRDX3	-0.000193047	3.05135	0.62813	0.999999
chr1	+	168199903	168202109	TIPRL	-0.000153599	3.22964	0.628131	0.999999
chr19	-	11194553	11194590	KANK2	-0.0003768	1.84618	0.628134	0.999999
chr2	+	120289580	120289592	RALB	0.000200938	2.06533	0.628134	0.999999
chr5	+	163442374	163442538	CCNG1	-0.000216034	2.76974	0.62814	0.999999
chr5	+	41912069	41912183	C5orf51	0.000376983	-0.302998	0.628142	0.999999
chr9	+	127661127	127661132	STXBP1	-0.00026951	0.580089	0.628143	0.999999
chr9	+	5022066	5022213	JAK2	-0.000386261	-0.0148758	0.628154	0.999999
chr14	+	73268557	73268723	PAPLN	0.000422491	0.176137	0.628158	0.999999
chr12	+	56003966	56004067	SUOX	-0.000207698	0.590139	0.628162	0.999999
chr1	+	179094968	179095996	TOR3A	0.000231273	3.63997	0.628164	0.999999
chr17	+	42567161	42567166	MLX	-0.000163233	1.42958	0.628171	0.999999
chr13	+	32289640	32289743	FRY	-0.000304663	1.65947	0.628186	0.999999
chr20	-	32443062	32447147	NOL4L	-0.000238323	3.58216	0.628188	0.999999
chr17	-	75763014	75763090	GALK1	-0.000286969	0.596216	0.628189	0.999999
chr22	+	25678816	25678915	GRK3	-0.000294298	0.21916	0.628189	0.999999
chr6	+	132814569	132814613	RPS12	-0.000285118	6.11225	0.628191	0.999999
chr20	-	17621855	17621947	RRBP1	0.00024638	2.99784	0.628194	0.999999
chr2	+	181063042	181063424	UBE2E3	-0.000160816	2.62121	0.628198	0.999999
chr1	+	159782153	159782543	DUSP23	-0.000560692	1.95173	0.628198	0.999999
chr1	+	159781099	159781367	DUSP23	0.000560692	1.27664	0.628198	0.999999
chr19	-	15170331	15170553	NOTCH3	0.00038642	2.51456	0.628205	0.999999
chr19	-	4714106	4714160	DPP9	-0.000220683	0.396047	0.628213	0.999999
chr14	+	64143772	64143948	SYNE2	-0.000382625	0.863682	0.628215	0.999999
chrX	+	41167482	41167577	USP9X	-0.00033413	0.833128	0.628217	0.999999
chr8	+	86531155	86531229	CPNE3	-0.0003027	1.60043	0.628218	0.999999
chr7	-	75548891	75549001	HIP1	0.000300976	1.24247	0.628226	0.999999
chr16	+	1782999	1783006	NUBP2	-0.000449197	-0.142771	0.628227	0.999999
chr5	+	96773042	96773054	CAST	-0.000261148	1.54838	0.628229	0.999999
chr1	+	151526975	151527107	CGN	-0.000425026	1.53671	0.628245	0.999999
chr13	+	19668391	19668531	MPHOSPH8	0.000201293	1.68022	0.628256	0.999999
chr1	-	2515562	2515717	PANK4	-0.000185457	0.553433	0.628256	0.999999
chr17	-	82096390	82096402	FASN	-0.00074933	-0.231577	0.628262	0.999999
chr3	+	132505302	132505415	DNAJC13	-0.000222674	0.772245	0.62827	0.999999
chr12	+	51056222	51056237	LETMD1	-0.000251828	0.197686	0.628271	0.999999
chr1	-	71067207	71067513	ZRANB2	-0.000788735	-1.19019	0.628291	0.999999
chr17	-	42192739	42192742	GHDC	-0.000263655	0.282599	0.628291	0.999999
chr1	-	6636117	6636246	DNAJC11	-0.00014879	1.08699	0.628293	0.999999
chr15	-	39801824	39802254	GPR176	-0.000438493	-0.0659549	0.628294	0.999999
chr7	-	44983137	44983322	SNHG15	0.00040861	1.2077	0.628294	0.999999
chr2	-	149582127	149582271	MMADHC	-0.000143726	3.03405	0.628301	0.999999
chr5	-	77449815	77449830	WDR41	-0.000194631	0.349643	0.628306	0.999999
chr5	+	457900	458025	EXOC3	-0.000178024	1.58126	0.628317	0.999999
chr11	+	72228789	72228847	INPPL1	-0.000248514	1.14476	0.628326	0.999999
chr3	-	149188052	149188063	CP	-0.00165467	-1.3352	0.628329	0.999999
chr12	+	54281386	54281502	HNRNPA1	-0.000251633	5.85722	0.628347	0.999999
chr3	+	49014239	49014293	WDR6	0.000262415	2.11369	0.628356	0.999999
chr1	+	99646342	99646362	PALMD	-0.000391614	0.748496	0.628357	0.999999
chr17	+	57680739	57684689	MSI2	0.000336154	3.00134	0.628359	0.999999
chr16	+	89227791	89228714	ZNF778	0.00026743	0.242485	0.62836	0.999999
chrX	+	48686781	48686819	WAS	-0.000323742	0.794972	0.628365	0.999999
chr1	-	20854978	20855071	EIF4G3	-0.000234696	0.78639	0.628368	0.999999
chr19	+	1271434	1271467	CIRBP	-0.000345008	3.7992	0.628371	0.999999
chr16	-	10929075	10929216	DEXI	0.00023931	1.7442	0.62839	0.999999
chr4	-	168284820	168284935	DDX60	-0.000376625	0.178025	0.628395	0.999999
chr9	+	93653267	93653272	PHF2	0.000302553	0.261111	0.628397	0.999999
chr22	-	39318400	39318592	RPL3	-0.000272879	7.60382	0.628398	0.999999
chr7	-	95409997	95410101	PON2	-0.000295634	3.56532	0.6284	0.999999
chr5	-	150447736	150448832	RPS14	0.000410263	-0.433873	0.628414	0.999999
chr15	+	80172207	80172248	FAH	0.00026419	0.518902	0.628415	0.999999
chr15	-	29720358	29720708	TJP1	-0.000362611	2.75042	0.628416	0.999999
chr3	+	158692573	158695581	GFM1	0.000274957	-0.158251	0.628421	0.999999
chr21	+	33349091	33349166	IFNAR1	-0.000235398	1.90778	0.628424	0.999999
chr16	-	69385391	69385486	TERF2	-0.000203458	-0.0792091	0.628431	0.999999
chr16	+	89145950	89146044	ACSF3	0.000259447	0.51146	0.628433	0.999999
chr9	+	121757013	121757076	DAB2IP	-0.000357631	0.385269	0.628442	0.999999
chr7	+	39706309	39706391	RALA	-0.000382979	1.43942	0.628453	0.999999
chr6	+	34245152	34246230	HMGA1	0.000375134	3.2947	0.628455	0.999999
chr12	-	53193708	53193901	ITGB7	-0.000411491	0.596915	0.628457	0.999999
chr13	-	95186701	95186892	ABCC4	-0.000335133	-0.00346581	0.628461	0.999999
chr14	+	20469414	20469535	PNP	-0.000545217	1.7345	0.628465	0.999999
chr6	+	26385143	26385209	BTN2A2	-0.000357974	-0.311121	0.628473	0.999999
chr3	-	185922043	185922107	TRA2B	0.000246394	3.0957	0.628474	0.999999
chr7	-	143393671	143393864	EPHA1	0.000374082	-0.126685	0.62848	0.999999
chrX	-	71248162	71248312	ZMYM3	-0.000365571	-0.23195	0.628482	0.999999
chr11	+	984645	984753	AP2A2	-0.000174874	1.73697	0.628483	0.999999
chr12	+	117029112	117031148	FBXW8	-0.000201785	1.78513	0.628485	0.999999
chr6	-	32183881	32183987	AGER	-0.000739243	6.94116	0.628486	0.999999
chr17	-	5521524	5521786	NLRP1	0.00036946	1.44807	0.628487	0.999999
chr20	-	38421006	38421098	SNHG17	0.00037609	0.398483	0.628496	0.999999
chr11	-	65659739	65659743	RELA	-0.000229202	1.47004	0.6285	0.999999
chr17	-	8148644	8148786	PER1	-0.00057816	1.95667	0.628501	0.999999
chr4	+	87441829	87441870	NUDT9	-0.000170122	1.16873	0.628503	0.999999
chr2	-	27445745	27445843	IFT172	0.000361118	0.26036	0.628504	0.999999
chr1	-	1295736	1295938	ACAP3	0.00035503	0.603301	0.628527	0.999999
chr10	-	73541703	73541738	USP54	-0.000505417	-0.257863	0.628527	0.999999
chr16	+	24805014	24805151	TNRC6A	-0.000294674	0.407704	0.628527	0.999999
chr15	+	78893539	78893590	MORF4L1	0.000155864	4.7101	0.628534	0.999999
chr6	-	90550468	90550549	MAP3K7	-0.000185091	0.691359	0.628536	0.999999
chr6	+	157653525	157653627	ZDHHC14	0.000344385	-0.266905	0.628539	0.999999
chr17	-	3930428	3930434	ATP2A3	0.000346483	0.846595	0.628541	0.999999
chr1	+	55055993	55056189	PCSK9	-0.000754425	-0.605299	0.628551	0.999999
chr16	+	3026251	3026288	THOC6	-0.000265895	0.739291	0.628555	0.999999
chr17	+	82921576	82921576	TBCD	-0.000222372	0.955285	0.628561	0.999999
chr22	-	45205642	45205707	KIAA0930	-0.000334138	1.45327	0.628562	0.999999
chr8	-	76983640	76984169	PEX2	-0.00017856	3.35182	0.628562	0.999999
chr12	-	120137901	120138015	GCN1	0.000186547	1.29934	0.628563	0.999999
chr20	+	32073319	32073361	HCK	-0.000422677	1.41978	0.628564	0.999999
chr6	-	31780441	31780454	VARS1	0.000244559	0.579404	0.628573	0.999999
chr11	+	65535953	65536141	SCYL1	-0.000192044	2.65736	0.628574	0.999999
chr12	-	66138735	66138742	TMBIM4	-0.000231438	2.5344	0.628574	0.999999
chr5	-	37106978	37107778	CPLANE1	0.00028886	0.568403	0.62859	0.999999
chr17	+	4833621	4833640	MINK1	-0.000386476	-0.231452	0.628591	0.999999
chr4	-	150436724	150436768	LRBA	-0.000352458	-0.122308	0.628617	0.999999
chr6	+	160447719	160447818	SLC22A3	0.000425816	0.810366	0.62863	0.999999
chr6	-	170283231	170284029	DLL1	0.000331013	1.26178	0.628631	0.999999
chr1	+	178473523	178478850	RASAL2	0.000240038	4.20044	0.628632	0.999999
chr7	+	4790459	4790591	AP5Z1	0.000274115	0.515405	0.628639	0.999999
chr12	+	122855831	122855903	HIP1R	-0.000373775	-0.359941	0.628645	0.999999
chr1	-	1223832	1223968	SDF4	-0.000271857	3.95094	0.628646	0.999999
chr17	-	2065468	2065679	SMG6	0.000166289	1.51334	0.628649	0.999999
chr1	-	161123075	161123174	DEDD	-0.000153728	1.72964	0.628649	0.999999
chr10	-	119582459	119582530	TIAL1	0.00021674	1.16861	0.628654	0.999999
chr18	+	62584596	62586729	ZCCHC2	-0.000295465	-0.0474535	0.62866	0.999999
chr17	+	44345566	44345605	GRN	-0.000441711	0.313964	0.628665	0.999999
chr13	-	95177997	95178091	ABCC4	-0.000373395	-0.245151	0.628671	0.999999
chr1	-	120163210	120163370	SEC22B	-0.000171393	2.91613	0.628672	0.999999
chr1	-	111448619	111448729	WDR77	0.00022816	0.395368	0.628682	0.999999
chr12	+	51059718	51059805	LETMD1	0.000193491	1.74506	0.628687	0.999999
chr19	+	46347087	46347100	PPP5C	-0.000233604	-0.110795	0.628687	0.999999
chr2	+	230400127	230400242	SP140L	0.000199008	0.546278	0.628696	0.999999
chr17	-	55403767	55403868	MMD	-0.000319389	0.254444	0.628701	0.999999
chr11	-	62853573	62853590	SNHG1	-0.000415192	0.483209	0.628725	0.999999
chrX	+	1593444	1594224	AKAP17A	-0.000416635	2.17011	0.628742	0.999999
chr11	-	126265268	126265440	SRPRA	-0.000159737	3.31831	0.628742	0.999999
chr3	-	186052030	186052131	ETV5	-0.000402979	1.12318	0.628753	0.999999
chr19	-	48249751	48249771	CARD8	0.000298672	0.349839	0.628755	0.999999
chr5	+	110743730	110743787	SLC25A46	-0.000297759	0.0431999	0.628763	0.999999
chr11	+	44619276	44619334	CD82	0.000279562	3.13643	0.628781	0.999999
chr2	-	229796733	229796782	TRIP12	-0.000291953	0.920448	0.628783	0.999999
chr18	-	26052624	26052681	SS18	0.000196618	1.53677	0.628796	0.999999
chr7	+	87182056	87182197	DMTF1	-0.000522936	-0.288087	0.628804	0.999999
chr8	+	103063135	103063228	ATP6V1C1	0.000185811	1.60938	0.628806	0.999999
chr16	-	23587197	23587319	NDUFAB1	-0.000350278	2.62884	0.62881	0.999999
chr6	+	57102880	57109716	ZNF451	-0.000228912	1.26136	0.628811	0.999999
chr1	+	201811603	201811757	NAV1	-0.000350429	-0.265638	0.628814	0.999999
chr18	-	9588729	9588826	PPP4R1	-0.000261318	1.61818	0.62882	0.999999
chr1	+	165907684	165907790	UCK2	0.000461595	-0.301201	0.628823	0.999999
chr22	+	20998822	20998924	LZTR1	0.000330422	0.897625	0.628834	0.999999
chr4	-	102797355	102797356	UBE2D3	-0.000242804	2.89682	0.628835	0.999999
chr16	-	11886471	11886611	GSPT1	-0.000265777	2.80017	0.628837	0.999999
chr18	+	36146377	36146381	ELP2	-0.000171555	0.703877	0.628852	0.999999
chr5	+	138753431	138753444	CTNNA1	-0.000222947	1.31001	0.628859	0.999999
chr1	+	226065656	226065734	H3-3A	-0.000336786	4.29713	0.628865	0.999999
chr20	+	32429933	32430053	ASXL1	0.000316191	-0.365973	0.628867	0.999999
chr22	-	38742301	38742438	SUN2	-0.00020867	3.10522	0.628875	0.999999
chr12	-	79807226	79807330	PPP1R12A	-0.000279788	1.25384	0.628877	0.999999
chr1	-	64841259	64841333	JAK1	0.000261741	2.84017	0.628888	0.999999
chr19	+	12627983	12628106	ZNF791	0.000251271	0.223893	0.628892	0.999999
chr22	+	45533096	45533150	FBLN1	-0.000475171	4.62524	0.628893	0.999999
chr5	-	179798577	179798591	MGAT4B	0.000230429	1.93058	0.628893	0.999999
chr12	+	7149690	7149693	CLSTN3	0.000426486	0.0959625	0.628899	0.999999
chr9	-	76703439	76704099	PRUNE2	0.000824132	-0.554189	0.628904	0.999999
chr12	-	7931351	7931485	SLC2A3	-0.000644813	2.64728	0.628911	0.999999
chr11	-	498516	498627	RNH1	0.000271029	3.96368	0.628914	0.999999
chr19	+	12940541	12940654	CALR	-0.000295087	5.97062	0.628914	0.999999
chr11	+	47216336	47216472	DDB2	-0.000288691	0.893656	0.628915	0.999999
chr12	-	92770637	92776133	EEA1	0.000230726	2.92784	0.628919	0.999999
chr2	+	55233363	55233369	RPS27A	-0.000284022	6.61659	0.628932	0.999999
chr3	-	45919413	45921584	FYCO1	0.000230706	3.87202	0.628947	0.999999
chr19	-	11195622	11195622	KANK2	-0.000382914	1.602	0.628949	0.999999
chr16	+	2208325	2208328	MLST8	0.000235695	0.217485	0.628959	0.999999
chr2	+	171554524	171554607	CYBRD1	-0.000355329	3.97672	0.62896	0.999999
chr16	-	374005	374151	PGAP6	0.000254731	1.79671	0.628961	0.999999
chr7	-	100113401	100113405	TAF6	-0.00019472	0.485106	0.628964	0.999999
chr1	+	159829866	159830007	SLAMF8	-0.000666675	0.789029	0.628982	0.999999
chr11	+	68365571	68365702	LRP5	-0.000309367	1.28707	0.628991	0.999999
chr21	-	41508081	41508092	TMPRSS2	-0.000832117	-0.584202	0.629006	0.999999
chr15	-	70687750	70687820	UACA	-0.000392811	0.778495	0.629008	0.999999
chr12	+	25203920	25204007	ETFRF1	0.00023758	1.14491	0.629016	0.999999
chr17	-	42814599	42814673	BECN1	-0.000147699	2.30548	0.629018	0.999999
chr3	-	47067070	47067118	SETD2	0.000248401	0.73472	0.629025	0.999999
chr12	+	8753890	8754093	RIMKLB	-0.000304554	1.32057	0.629033	0.999999
chr9	-	128125244	128125283	PTGES2	0.000270477	0.325376	0.629039	0.999999
chr1	+	111704406	111704486	RAP1A	0.000190608	3.64705	0.629041	0.999999
chr10	-	98425906	98425985	HPS1	-0.000198995	1.32388	0.629041	0.999999
chr2	-	224503652	224503672	CUL3	-0.000199535	1.25748	0.629042	0.999999
chr2	-	207822085	207822769	PLEKHM3	0.000275912	1.238	0.629045	0.999999
chr19	+	8421927	8421951	MARCHF2	0.000254538	1.29166	0.629066	0.999999
chr11	-	72697598	72697649	ARAP1	-0.000238087	2.39023	0.62907	0.999999
chr9	+	35556308	35556448	RUSC2	-0.000274395	1.30031	0.62907	0.999999
chr5	-	170262967	170262992	LCP2	0.00036663	0.837478	0.629074	0.999999
chr5	-	177467255	177467332	DBN1	-0.000335905	1.35268	0.629083	0.999999
chr6	-	33008061	33008094	HLA-DOA	-0.000428431	1.42552	0.629085	0.999999
chr8	-	38337305	38337368	NSD3	0.000203548	0.741221	0.629087	0.999999
chr4	+	105927336	105927428	NPNT	-0.000432861	2.61287	0.629093	0.999999
chr7	+	151036073	151036170	ABCB8	0.000232839	0.505626	0.629095	0.999999
chr7	-	44581723	44581806	TMED4	-0.000185589	2.44267	0.6291	0.999999
chr1	+	45013594	45013703	UROD	-0.0001973	2.75953	0.629104	0.999999
chr11	+	72824060	72824122	ATG16L2	-0.000558521	0.723687	0.62911	0.999999
chr14	+	105474832	105474836	CRIP2	-0.00044221	1.63127	0.629127	0.999999
chr12	-	120768325	120768437	SPPL3	0.000157615	1.78507	0.629127	0.999999
chr11	-	62796083	62796148	NXF1	0.000319594	1.91948	0.629129	0.999999
chr4	-	88268322	88268334	PPM1K	0.000423298	-0.36716	0.62913	0.999999
chr4	+	1024311	1024664	FGFRL1	-0.000360808	-0.132374	0.629134	0.999999
chr12	+	55987093	55987123	RAB5B	-0.000218602	2.17401	0.629137	0.999999
chr2	-	249805	249844	SH3YL1	0.000292042	1.03005	0.629145	0.999999
chr14	-	106088122	106088428	IGHV3-64D	0.00227117	1.98161	0.629152	0.999999
chr14	-	106088528	106088573	IGHV3-64D	-0.00227117	-0.506073	0.629152	0.999999
chr7	+	135616655	135616701	NUP205	-0.000243709	-0.0214611	0.629155	0.999999
chr4	+	88051991	88052069	PKD2	-0.000357601	1.04277	0.629156	0.999999
chr6	+	12295962	12297194	EDN1	0.000724183	4.04893	0.629188	0.999999
chr10	-	27131859	27131941	YME1L1	-0.000203426	2.16094	0.629197	0.999999
chr1	+	153779343	153779387	SLC27A3	0.000304302	2.2168	0.629201	0.999999
chr6	+	148546015	148546146	SASH1	0.000401372	1.58261	0.629207	0.999999
chr12	+	6536920	6537010	GAPDH	-0.000311329	6.37225	0.629219	0.999999
chr17	-	4173354	4173444	ANKFY1	-0.000266928	0.572116	0.629222	0.999999
chr17	+	59947881	59948188	RPS6KB1	-0.000292592	-0.309153	0.629224	0.999999
chr4	+	39115159	39115330	KLHL5	0.000246693	1.70158	0.629225	0.999999
chr17	+	82028011	82028146	LRRC45	-0.000328405	0.0118395	0.629232	0.999999
chr17	-	64785222	64785258	PLEKHM1P1	0.000725496	-0.723818	0.629239	0.999999
chr3	-	157152211	157152241	CCNL1	-0.000534754	1.24711	0.629248	0.999999
chr6	-	45898456	45900294	CLIC5	0.000530539	5.4914	0.629251	0.999999
chr19	+	10712553	10712562	QTRT1	0.000376025	0.512715	0.629258	0.999999
chr22	-	26501900	26502035	TFIP11	0.000167685	1.07032	0.629265	0.999999
chr10	+	12769673	12769799	CAMK1D	-0.00037497	-0.0348523	0.629278	0.999999
chr1	-	109326992	109327160	SORT1	-0.000262604	2.75514	0.629287	0.999999
chr1	-	224401020	224401069	WDR26	-0.000175995	2.40406	0.629292	0.999999
chr17	-	1507086	1507089	INPP5K	0.000262914	1.27468	0.629308	0.999999
chr6	+	125263058	125263062	TPD52L1	0.000427182	-0.235788	0.629319	0.999999
chr20	-	47690126	47690295	SULF2	-0.000433163	0.967232	0.62932	0.999999
chr6	+	32745159	32745407	HLA-DQA2	-0.00151298	1.97169	0.629323	0.999999
chr6	+	32028091	32028277	C4B	-0.000761933	0.455825	0.629326	0.999999
chr17	-	2694480	2694517	CLUH	0.0002652	0.234086	0.629332	0.999999
chr2	+	226864630	226864711	RHBDD1	-0.000243274	-0.253506	0.629346	0.999999
chr4	-	107687129	107687177	PAPSS1	-0.000250171	2.09798	0.629353	0.999999
chr10	+	11325836	11325979	CELF2	-0.000256448	1.79202	0.629357	0.999999
chr10	+	110112907	110112915	ADD3	-0.000329599	1.26604	0.629359	0.999999
chr10	+	6233091	6233107	PFKFB3	0.000435352	1.74568	0.629371	0.999999
chr10	+	102376785	102376788	GBF1	0.000212225	0.334983	0.629372	0.999999
chr9	-	107489168	107489437	KLF4	-0.000668725	2.26008	0.629374	0.999999
chr3	-	48609162	48609302	UQCRC1	-0.000262403	2.17383	0.629375	0.999999
chr5	+	79649062	79649190	TENT2	0.000198802	1.46072	0.629379	0.999999
chr1	+	26555151	26555183	RPS6KA1	-0.000259282	1.64611	0.629381	0.999999
chr5	+	34757468	34757582	RAI14	-0.000254557	0.83468	0.629381	0.999999
chr18	+	62972514	62972708	PHLPP1	-0.000324361	-0.132126	0.629381	0.999999
chr2	-	61492567	61492748	XPO1	0.000275019	2.57398	0.629387	0.999999
chr12	+	15890597	15890669	STRAP	-0.000208459	2.50972	0.629387	0.999999
chr19	-	49451531	49451578	PIH1D1	-0.000211705	1.70365	0.629387	0.999999
chr2	-	85552416	85552478	GGCX	0.000204891	0.350781	0.629393	0.999999
chr12	+	6951505	6951515	PTPN6	-0.000373616	0.592882	0.629395	0.999999
chr6	-	35478275	35478324	TEAD3	-0.000296709	0.183601	0.629396	0.999999
chr14	+	51877634	51877657	GNG2	0.000346752	0.373111	0.629397	0.999999
chr18	-	50283894	50284023	CXXC1	-0.00022502	1.49856	0.6294	0.999999
chr11	-	47179159	47179225	PACSIN3	-0.000298073	0.570167	0.629404	0.999999
chr19	+	17568578	17568612	COLGALT1	-0.000295347	1.28984	0.629406	0.999999
chr9	+	93498790	93498886	FAM120A	-0.000228181	2.13572	0.629412	0.999999
chr7	-	140471883	140472011	MKRN1	-0.000168579	1.56905	0.629414	0.999999
chr5	+	151800259	151800261	G3BP1	0.000241986	1.55684	0.62943	0.999999
chr17	+	19328763	19328887	EPN2	-0.000246965	1.02946	0.629445	0.999999
chr5	-	151035002	151035040	TNIP1	0.000208637	2.44832	0.629447	0.999999
chr2	-	37274605	37274697	PRKD3	-0.000238556	0.86479	0.629451	0.999999
chr15	+	80159756	80159877	FAH	-0.000247643	0.952241	0.629453	0.999999
chr3	+	128807543	128807554	RAB7A	-0.000183511	3.81418	0.629455	0.999999
chr6	+	26445984	26445985	BTN3A3	0.000359317	0.746733	0.629457	0.999999
chr11	+	74247079	74247123	PPME1	-0.000185729	0.645334	0.629463	0.999999
chr19	+	10683518	10683542	ILF3	0.000213392	1.96831	0.629465	0.999999
chr6	+	43061588	43061593	KLC4	-0.000318905	-0.305446	0.629478	0.999999
chr15	+	51901892	51902036	TMOD3	-0.000265292	2.60516	0.629479	0.999999
chr22	+	46673670	46673814	GRAMD4	0.000251464	0.455668	0.629499	0.999999
chr15	-	61871989	61872034	VPS13C	0.000271482	1.2999	0.629504	0.999999
chr2	-	11197526	11197705	ROCK2	-0.000316939	1.91246	0.62951	0.999999
chr9	+	35555952	35556137	RUSC2	-0.00027177	1.39653	0.629511	0.999999
chr22	-	46380788	46380955	CELSR1	0.000407821	0.172903	0.629517	0.999999
chr15	+	78275498	78275610	DNAJA4	-0.00057003	0.259478	0.629517	0.999999
chr15	-	75361604	75361637	MAN2C1	-0.000394552	1.25682	0.629517	0.999999
chrX	+	101624834	101624952	ARMCX3	-0.000215613	1.97444	0.629522	0.999999
chr7	-	54759212	54759215	SEC61G	-0.000267455	1.21638	0.629524	0.999999
chr8	+	143018546	143018551	LY6E	-0.000332682	3.79344	0.629532	0.999999
chr3	-	194438856	194438972	ATP13A3	-0.000386699	1.03453	0.629538	0.999999
chr14	-	23137932	23138019	SLC7A8	-0.000304947	0.50816	0.62954	0.999999
chr8	-	29167373	29167585	KIF13B	-0.000280106	0.177016	0.629545	0.999999
chr17	+	30477427	30477441	GOSR1	-0.000231444	-0.219797	0.629557	0.999999
chr1	-	11126622	11126796	MTOR	-0.000176252	0.92311	0.62956	0.999999
chr7	-	22167070	22167148	RAPGEF5	-0.000478238	1.01573	0.629561	0.999999
chr3	+	128908973	128909099	ACAD9	0.000146465	1.359	0.629562	0.999999
chr1	+	6621411	6622191	PHF13	-0.000284381	1.3816	0.629566	0.999999
chr16	+	4682823	4682907	MGRN1	0.000240505	1.06191	0.629571	0.999999
chr4	-	185652717	185652728	SORBS2	0.000389741	0.225667	0.629575	0.999999
chr6	-	13642479	13642591	RANBP9	-0.000186764	1.46324	0.629584	0.999999
chr2	+	68380328	68380483	PLEK	-0.000471744	1.64117	0.629596	0.999999
chr2	+	203411285	203411371	ABI2	0.000226972	0.213299	0.629603	0.999999
chr3	-	134177941	134178073	RYK	-0.000166674	2.24669	0.629603	0.999999
chr12	-	121345999	121346031	ANAPC5	-0.000239479	1.52967	0.629607	0.999999
chr4	+	118700550	118700642	METTL14	-0.000198156	0.359242	0.629608	0.999999
chr14	-	67690368	67690421	RDH11	0.000185879	1.7723	0.629609	0.999999
chr19	-	9977594	9977701	COL5A3	-0.000480862	-0.195088	0.629613	0.999999
chr7	+	151001867	151001965	NOS3	-0.000552971	-0.405253	0.629623	0.999999
chr11	-	115217892	115217939	CADM1	0.000352756	2.57103	0.629628	0.999999
chr19	+	49930907	49931028	ATF5	0.000403634	-5.53718e-05	0.62964	0.999999
chr19	-	16903599	16903623	CPAMD8	0.000451583	0.243309	0.629641	0.999999
chr4	-	67641151	67641228	UBA6	-0.000324933	-0.244906	0.629652	0.999999
chr3	-	100775291	100775335	ABI3BP	0.000382306	2.58097	0.629653	0.999999
chr2	-	99412731	99412951	REV1	-0.000233791	1.18162	0.629657	0.999999
chr4	-	75514241	75514256	RCHY1	-0.000238284	-0.0789138	0.62966	0.999999
chr15	+	39582408	39582752	THBS1	-0.00090296	3.52496	0.62966	0.999999
chrX	+	118643457	118643594	DOCK11	-0.000274964	0.825262	0.629662	0.999999
chr2	+	218271381	218271549	PNKD	0.000294437	2.72587	0.629667	0.999999
chr16	+	68833539	68833584	CDH1	0.000438638	1.21676	0.629672	0.999999
chr15	+	75352602	75352701	NEIL1	-0.000607183	-0.184896	0.629676	0.999999
chr20	+	49886752	49886898	SLC9A8	-0.000276167	-0.133883	0.629679	0.999999
chr15	+	76949070	76949850	RCN2	0.000171649	3.35066	0.62968	0.999999
chr20	-	47262288	47262428	ZMYND8	-0.000284845	0.118594	0.62968	0.999999
chr10	+	31502407	31502423	ZEB1	0.000425359	0.066041	0.629685	0.999999
chr19	+	49497807	49497916	RPS11	0.000338597	0.0116027	0.629686	0.999999
chr2	+	43745866	43745898	PLEKHH2	0.000524985	0.747488	0.629687	0.999999
chr19	-	18938353	18938388	HOMER3	-0.000371298	0.455676	0.629698	0.999999
chr22	+	37774049	37774140	TRIOBP	0.000225926	1.84708	0.6297	0.999999
chr6	-	127314866	127314896	ECHDC1	0.000187367	2.04829	0.629708	0.999999
chr13	-	44434709	44434715	TSC22D1	0.000329873	3.9156	0.629712	0.999999
chr1	-	225871076	225871091	TMEM63A	-0.000312745	0.441902	0.629713	0.999999
chr9	-	35057528	35057530	VCP	0.000230619	3.4592	0.629717	0.999999
chr3	+	142806008	142807520	TRPC1	0.000344465	0.886233	0.629723	0.999999
chr12	-	54183695	54183764	SMUG1	-0.000232862	0.680627	0.629724	0.999999
chr6	-	46716975	46717096	PLA2G7	-0.00111707	-0.651055	0.629726	0.999999
chr11	-	62853801	62853833	SNHG1	-0.000411	0.521513	0.629729	0.999999
chr19	-	45777667	45777693	DMPK	-0.000365967	1.13134	0.629741	0.999999
chr17	+	32464562	32464567	PSMD11	-0.0001947	0.962816	0.629751	0.999999
chr16	-	635281	635340	METTL26	-0.000303804	1.37984	0.629751	0.999999
chr20	+	44727087	44727481	CCN5	0.000538885	3.78891	0.629752	0.999999
chr3	-	119452509	119452530	TMEM39A	-0.000290631	-0.138176	0.629766	0.999999
chr11	-	107503029	107504540	ALKBH8	0.000306895	1.18188	0.629766	0.999999
chr11	-	107504658	107505215	ALKBH8	-0.000306895	0.139855	0.629766	0.999999
chr12	+	6954954	6954973	PTPN6	-0.000318059	1.99084	0.629781	0.999999
chr11	+	125397916	125397983	PKNOX2	0.000506109	-0.272586	0.629789	0.999999
chr15	-	70058159	70058185	TLE3	-0.00032696	-0.186655	0.62979	0.999999
chr7	-	29092623	29092702	CPVL	-0.000412995	2.32187	0.629796	0.999999
chr4	-	99076797	99076852	ADH5	-0.00018325	3.67545	0.629803	0.999999
chr7	+	100855706	100855775	SLC12A9	-0.000272163	0.275905	0.629816	0.999999
chr10	-	102699373	102699489	ARL3	-0.000222909	1.80724	0.629825	0.999999
chr6	+	37316703	37316830	TBC1D22B	-0.000239279	-0.0682485	0.629827	0.999999
chr9	-	72356931	72356945	ZFAND5	0.000411253	3.54555	0.629843	0.999999
chr11	+	20383335	20383368	HTATIP2	0.000253236	1.37763	0.62985	0.999999
chr7	-	140573808	140574008	DENND2A	-0.000280739	1.3989	0.629852	0.999999
chr2	-	152143989	152144013	STAM2	-0.000285372	-0.0960141	0.629854	0.999999
chrX	-	15321701	15321712	PIGA	0.000774	-0.508619	0.629856	0.999999
chr12	-	54371642	54371642	ZNF385A	0.00043331	0.426046	0.62987	0.999999
chr19	-	29702848	29702977	C19orf12	0.000233341	-0.0720472	0.629874	0.999999
chr4	+	159344036	159344059	RAPGEF2	0.000391594	0.00398212	0.629882	0.999999
chr1	+	24652913	24652914	SRRM1	-0.000231742	0.347547	0.629886	0.999999
chr5	+	119525216	119525257	HSD17B4	0.000222382	3.33043	0.629896	0.999999
chr8	+	60558852	60558923	RAB2A	-0.000168317	2.41252	0.629897	0.999999
chr1	+	173857874	173858389	DARS2	0.000220618	0.0956482	0.6299	0.999999
chr9	-	89392423	89392536	SEMA4D	-0.000367517	0.262137	0.629905	0.999999
chr11	+	112074359	112074784	NKAPD1	-0.000192586	0.157797	0.629912	0.999999
chr1	+	183243147	183243433	LAMC2	0.000370477	2.727	0.629913	0.999999
chr5	+	157361468	157361598	CYFIP2	0.000228627	1.10156	0.629917	0.999999
chr11	+	64211746	64211747	FERMT3	-0.000410379	0.692085	0.629919	0.999999
chr10	-	119843254	119843426	MCMBP	-0.000202774	2.40584	0.629926	0.999999
chr8	+	11831668	11831670	FDFT1	0.000242078	2.46604	0.629926	0.999999
chr7	+	143267617	143267733	GSTK1	0.000251527	3.97712	0.629926	0.999999
chr19	+	54587201	54587395	LILRA2	0.000476346	0.0333084	0.629927	0.999999
chr9	-	92482354	92482379	ASPN	-0.000723021	0.204381	0.629943	0.999999
chr20	+	63287689	63287747	ARFGAP1	-0.000266206	0.751834	0.629951	0.999999
chr6	+	30651316	30651383	C6orf136	-0.000288783	-0.0142021	0.629951	0.999999
chr11	+	67583827	67583844	GSTP1	-0.000272815	4.75418	0.629956	0.999999
chr15	-	90230250	90230505	CIB1	0.000310446	3.33386	0.629957	0.999999
chr22	+	31187047	31187270	RNF185	-0.000169655	1.56857	0.629962	0.999999
chr4	-	175632934	175633444	GPM6A	0.000724326	0.0623343	0.629975	0.999999
chr19	-	1987166	1987207	BTBD2	0.000214984	1.66089	0.62998	0.999999
chr16	-	15884125	15884205	CEP20	-0.000199244	0.459928	0.629996	0.999999
chr1	+	180186053	180186182	QSOX1	-0.000259635	4.11267	0.629997	0.999999
chr13	+	49203157	49203205	FNDC3A	0.000300167	1.66637	0.630013	0.999999
chr14	-	23562288	23562368	AP1G2	0.000364635	1.06633	0.630019	0.999999
chr2	+	61031419	61031864	PEX13	-0.000207703	1.48752	0.630023	0.999999
chr6	+	129402324	129402487	LAMA2	-0.000372078	1.00923	0.630025	0.999999
chr5	-	168753864	168754007	SLIT3	-0.000346154	2.23074	0.630034	0.999999
chr2	-	134713200	134713319	TMEM163	-0.000572492	-0.188384	0.630043	0.999999
chr16	+	50288077	50288230	ADCY7	-0.000334811	0.612457	0.630046	0.999999
chr17	+	75231340	75231423	NUP85	-0.000202968	0.885709	0.630048	0.999999
chr3	-	113721429	113721456	NAA50	-0.000270791	0.946617	0.630048	0.999999
chr22	-	50221275	50221759	TUBGCP6	-0.000384266	1.59519	0.630052	0.999999
chr9	+	77358357	77358438	VPS13A	-0.000443263	-0.457712	0.630053	0.999999
chr1	-	1645126	1645262	CDK11B	-0.000214633	0.373082	0.63006	0.999999
chr3	-	58566696	58567207	FAM107A	-0.00145827	-0.743559	0.630068	0.999999
chr5	-	149525135	149525171	CSNK1A1	-0.000249485	2.65368	0.630071	0.999999
chr14	+	74891097	74891167	DLST	-0.000156549	2.02134	0.630089	0.999999
chr12	-	50143138	50143164	CERS5	-0.00020436	0.0462488	0.630092	0.999999
chr17	+	82585904	82586043	FOXK2	0.000178427	1.35968	0.630103	0.999999
chrX	+	108625705	108625794	COL4A5	-0.000344411	0.0401153	0.630106	0.999999
chr12	+	14460495	14460567	ATF7IP	-0.000289163	0.436632	0.630134	0.999999
chr12	-	6071297	6071343	VWF	-0.000456588	2.36707	0.630148	0.999999
chr10	+	122579578	122579901	DMBT1	-0.000800184	1.04915	0.630149	0.999999
chr11	-	125455952	125456009	FEZ1	-0.00036488	1.36221	0.630155	0.999999
chr17	-	28330443	28330476	IFT20	0.000224801	0.87553	0.630164	0.999999
chr15	+	49239331	49239348	GALK2	0.0002025	0.0198494	0.630172	0.999999
chr13	+	112824344	112824425	ATP11A	-0.000391296	1.60527	0.63019	0.999999
chr20	-	32456118	32456395	NOL4L	-0.000346328	-0.292334	0.630201	0.999999
chr17	+	7901244	7901375	CHD3	-0.000241928	1.85264	0.630208	0.999999
chr11	+	87302296	87302442	TMEM135	-0.000323959	-0.223976	0.630221	0.999999
chr4	-	73098073	73098520	ANKRD17	-0.000212785	1.76891	0.630223	0.999999
chr7	-	106260030	106261489	NAMPT	-0.000976797	0.230836	0.630224	0.999999
chr8	+	97691019	97691130	MTDH	-0.000222037	2.55546	0.630227	0.999999
chr12	-	47785451	47785471	HDAC7	0.000263878	2.05126	0.630229	0.999999
chr10	-	97936279	97936366	CRTAC1	-0.000704945	1.35185	0.630241	0.999999
chr14	+	22766719	22766764	OXA1L	-0.000213784	1.8689	0.630243	0.999999
chr16	-	46672418	46672472	VPS35	-0.000199818	2.02594	0.630244	0.999999
chr11	+	8919415	8919537	AKIP1	0.000215077	1.2212	0.630258	0.999999
chr17	-	76391910	76392113	UBE2O	-0.000212261	0.170501	0.63026	0.999999
chr8	-	11868077	11868079	CTSB	-0.000416164	2.60085	0.630263	0.999999
chr17	-	47827040	47827073	MRPL10	-0.000208924	1.12036	0.630263	0.999999
chr12	-	111991814	111991889	TMEM116	-0.000353785	-0.287485	0.630263	0.999999
chr6	-	128184573	128184725	PTPRK	-0.000257361	1.14598	0.630266	0.999999
chr2	+	218386668	218386741	SLC11A1	-0.000536788	1.87129	0.630274	0.999999
chr1	-	204447436	204447578	PIK3C2B	-0.000347692	0.304071	0.630283	0.999999
chr8	-	102206278	102206387	RRM2B	0.00029007	1.33114	0.630285	0.999999
chr11	-	72921828	72921950	FCHSD2	-0.000225577	1.21658	0.630291	0.999999
chr15	+	73947067	73947215	LOXL1	-0.00040826	1.37294	0.630293	0.999999
chr7	-	84999397	84999865	SEMA3D	0.000803744	-0.149959	0.630298	0.999999
chr7	-	84995553	84999396	SEMA3D	-0.000803744	1.94744	0.630298	0.999999
chrX	+	154467767	154468001	PLXNA3	0.00036515	-0.221902	0.630304	0.999999
chr12	-	55727151	55727270	CD63	-0.000296613	6.64575	0.630307	0.999999
chr1	-	32216384	32216517	TMEM234	0.000474628	-0.142032	0.630314	0.999999
chr19	+	46383780	46383783	PPP5C	-0.000171581	1.07703	0.630316	0.999999
chr3	-	56753504	56753566	ARHGEF3	-0.000283462	1.1336	0.630316	0.999999
chr8	-	67227447	67227598	ARFGEF1	-0.000233336	1.05942	0.630316	0.999999
chr12	-	47681696	47681817	RPAP3	-0.000193344	0.285949	0.630322	0.999999
chr12	-	56348752	56348804	STAT2	0.000310402	1.5697	0.630324	0.999999
chr17	-	63437346	63437371	CYB561	0.000280788	0.567114	0.630333	0.999999
chr20	-	63700302	63700530	ARFRP1	0.000240455	1.97379	0.63034	0.999999
chrX	+	40605816	40605887	ATP6AP2	0.000243083	3.12378	0.630342	0.999999
chr20	+	32432896	32432985	ASXL1	-0.000221132	0.67966	0.630346	0.999999
chr5	-	140245125	140245346	PFDN1	0.000195151	2.12935	0.630352	0.999999
chr16	+	68346145	68346280	PRMT7	-0.000223968	0.710309	0.630364	0.999999
chr20	+	34559906	34560171	MAP1LC3A	-0.000281611	2.20622	0.630367	0.999999
chr4	-	48499254	48499680	FRYL	0.000251408	2.21182	0.630372	0.999999
chr6	+	35410987	35411217	PPARD	-0.000248029	1.36308	0.630372	0.999999
chrX	-	130136182	130136185	AIFM1	-0.000210558	0.122777	0.630377	0.999999
chr16	+	30517649	30517705	ITGAL	0.000362855	1.01022	0.630386	0.999999
chr3	-	49721530	49721612	GMPPB	0.000288991	0.429315	0.63039	0.999999
chr17	-	35768315	35768326	MMP28	0.000440296	-0.152552	0.630392	0.999999
chr6	-	111591770	111591901	TRAF3IP2	-0.000213146	0.702591	0.630394	0.999999
chr2	+	119431854	119431924	TMEM37	0.00074707	-0.728497	0.630436	0.999999
chr9	+	125332018	125332060	GAPVD1	-0.00030083	-0.189767	0.630436	0.999999
chrX	-	136680731	136680876	ARHGEF6	-0.000309427	1.3854	0.630442	0.999999
chr16	+	3067416	3067442	IL32	0.000585775	-0.29827	0.630444	0.999999
chr6	-	32181524	32181605	AGER	0.000660179	3.53399	0.630453	0.999999
chr4	+	155806549	155806618	GUCY1B1	0.000304743	0.988401	0.630454	0.999999
chr15	-	43420618	43420735	TP53BP1	0.000221768	0.434775	0.630455	0.999999
chr2	-	68047173	68047276	C1D	0.00021236	1.98541	0.630459	0.999999
chr5	-	170275320	170275351	LCP2	-0.000364653	0.904295	0.630466	0.999999
chr16	+	4334801	4334977	GLIS2	-0.000315735	1.30309	0.630471	0.999999
chr1	-	55129477	55129574	USP24	-0.000327547	-0.356849	0.630471	0.999999
chr6	-	13316621	13316681	TBC1D7	-0.0002699	-0.00134962	0.630472	0.999999
chr16	+	48303284	48303305	LONP2	0.000263007	0.561462	0.630486	0.999999
chr7	-	96121839	96121997	SLC25A13	-0.000202095	0.342725	0.63049	0.999999
chr4	+	168926213	168926487	PALLD	0.00037433	4.14727	0.630493	0.999999
chr19	-	1997352	1997424	BTBD2	-0.000228295	1.0859	0.630516	0.999999
chr2	+	85697102	85697505	GNLY	0.000860536	-0.111224	0.630518	0.999999
chr17	-	19386760	19386838	MFAP4	-0.000387971	5.73067	0.630527	0.999999
chr19	+	10681219	10681306	ILF3	-0.000210874	2.35157	0.630533	0.999999
chr14	+	61740755	61740898	HIF1A	0.000470506	3.09346	0.630534	0.999999
chr15	+	65887737	65887791	RAB11A	0.000172089	3.57826	0.630551	0.999999
chr2	-	61526506	61526521	XPO1	-0.000334089	0.648368	0.630556	0.999999
chr7	+	99572245	99572318	ZNF655	-0.000342952	0.434038	0.630587	0.999999
chr16	-	57154200	57154278	PSME3IP1	0.000156668	1.76825	0.630588	0.999999
chr6	+	25554009	25554096	CARMIL1	-0.000314303	0.0181351	0.630589	0.999999
chr2	-	68180804	68180946	PPP3R1	-0.000222578	2.30176	0.630591	0.999999
chrX	-	15324786	15324871	PIGA	-0.000666717	-0.142221	0.630591	0.999999
chr1	+	223752796	223752956	CAPN2	-0.000312017	4.73931	0.630592	0.999999
chr12	-	57236593	57236681	NDUFA4L2	-0.000386987	2.68367	0.630594	0.999999
chr1	+	236852948	236853088	MTR	-0.000278879	-0.0911547	0.630597	0.999999
chr7	+	39570506	39570580	YAE1	-0.00023231	-0.180631	0.630602	0.999999
chr12	-	108657362	108657423	CORO1C	-0.000256453	2.85674	0.630604	0.999999
chrX	+	136022586	136022697	SLC9A6	-0.000270979	-0.157189	0.630608	0.999999
chr4	+	119031854	119032027	SYNPO2	-0.000537592	1.37455	0.630643	0.999999
chr11	+	70339202	70339306	PPFIA1	-0.000199963	0.640576	0.630646	0.999999
chr1	+	183243469	183243556	LAMC2	0.000375729	1.90681	0.630648	0.999999
chr1	-	31633159	31633239	PEF1	-0.000171125	2.61559	0.630654	0.999999
chr7	-	140454464	140454664	MKRN1	0.000159883	2.76568	0.630663	0.999999
chr5	-	88749098	88749115	MEF2C	0.000346504	0.120023	0.630664	0.999999
chr15	-	50609581	50609724	TRPM7	-0.000321486	0.043007	0.630676	0.999999
chr12	+	95256550	95256622	VEZT	-0.00022873	0.332216	0.630681	0.999999
chr5	+	43704877	43704954	NNT	0.000299474	0.0636356	0.630684	0.999999
chr5	+	179699020	179699024	CANX	-0.000259439	1.3277	0.63069	0.999999
chr17	+	17042849	17042971	MPRIP	-0.000247968	1.15735	0.63069	0.999999
chr1	+	40258236	40258238	ZMPSTE24	-0.000374526	-0.0609075	0.630695	0.999999
chr17	-	64003649	64003792	ICAM2	0.000307113	3.34363	0.630695	0.999999
chr1	-	201468582	201468948	PHLDA3	0.000360843	1.35035	0.630697	0.999999
chr16	+	15022729	15022754	PDXDC1	0.000191327	1.56249	0.630705	0.999999
chr19	+	45472068	45472081	FOSB	0.00297037	-0.892963	0.630711	0.999999
chr20	+	35548509	35548674	ERGIC3	-0.000228484	4.4504	0.630712	0.999999
chr9	-	137574264	137574380	DPH7	-0.00028453	0.439387	0.630714	0.999999
chr8	+	96785293	96785310	CPQ	-0.000206168	1.78625	0.630717	0.999999
chr12	+	51240967	51240995	DAZAP2	-0.000170671	4.06102	0.630719	0.999999
chr14	+	55061680	55061701	MAPK1IP1L	-0.000280488	0.925376	0.630725	0.999999
chr1	+	11992674	11992690	MFN2	-0.000226495	1.13355	0.630726	0.999999
chr9	+	34179045	34179240	UBAP1	-0.000262032	0.909585	0.630735	0.999999
chr11	+	4126684	4126817	RRM1	-0.00019559	0.913157	0.630736	0.999999
chr17	+	75613293	75613471	MYO15B	0.000820864	-0.296775	0.630739	0.999999
chr7	-	112004048	112004131	DOCK4	0.000520332	-0.212549	0.630739	0.999999
chr17	-	64193559	64193562	TEX2	-0.000277802	0.0883469	0.630742	0.999999
chr8	+	143018557	143018586	LY6E	-0.000334382	4.0958	0.630743	0.999999
chr6	-	30741614	30741661	FLOT1	-0.000210358	2.81838	0.63076	0.999999
chr1	-	77163846	77163942	PIGK	-0.000213018	0.997155	0.630775	0.999999
chr1	-	227213136	227213219	CDC42BPA	0.000466776	-0.440016	0.63078	0.999999
chr3	-	50302749	50302980	HYAL1	-0.000386906	1.98147	0.63078	0.999999
chr12	-	16550202	16550382	LMO3	-0.000361033	1.51485	0.630804	0.999999
chr10	-	97460695	97460751	MMS19	0.000204304	1.0792	0.630805	0.999999
chr14	+	20355910	20355955	PARP2	-0.000251592	-0.0368887	0.630814	0.999999
chr12	+	132006112	132006302	EP400	-0.000334398	-0.280923	0.630817	0.999999
chr11	-	9968357	9968545	SBF2	0.00033797	-0.136026	0.630822	0.999999
chr7	+	842020	842035	SUN1	-0.000324982	0.499699	0.630822	0.999999
chr16	+	85662981	85663093	GSE1	-0.000270862	0.519016	0.630827	0.999999
chr16	+	552605	552754	CAPN15	0.000461175	-0.436989	0.63083	0.999999
chr19	+	44661740	44661880	PVR	0.00031543	1.60499	0.630833	0.999999
chr2	-	1666356	1666486	PXDN	-0.000420913	0.638515	0.630838	0.999999
chr2	-	241584428	241584717	THAP4	0.000205812	1.61964	0.630861	0.999999
chr13	-	113999585	113999667	RASA3	0.000231959	0.598707	0.630864	0.999999
chr6	-	24658561	24658734	TDP2	-0.000194513	1.78559	0.630869	0.999999
chr5	+	80456945	80457092	ZFYVE16	0.000265791	0.959473	0.630871	0.999999
chr20	+	25195793	25195838	ENTPD6	-0.00036286	-0.379787	0.630882	0.999999
chrX	+	71131550	71131621	MED12	-0.000235795	0.0930584	0.630886	0.999999
chr1	-	150622544	150622728	ENSA	0.000163243	2.96368	0.63089	0.999999
chr12	-	76384254	76384350	OSBPL8	0.000335769	1.11356	0.630893	0.999999
chr5	-	55982801	55982811	IL6ST	0.000666474	0.140761	0.630904	0.999999
chr12	-	108623918	108624312	SELPLG	-0.000437148	3.29972	0.630904	0.999999
chr7	+	128739404	128739432	CALU	-0.000276011	1.74215	0.63091	0.999999
chr7	+	94426510	94426530	COL1A2	0.000563746	4.83549	0.630926	0.999999
chr8	+	143018552	143018552	LY6E	-0.000331327	3.79541	0.630946	0.999999
chr11	-	66668686	66668835	RBM4B	-0.000301673	-0.141995	0.630956	0.999999
chr9	+	133351386	133351413	RPL7A	0.000246726	2.88121	0.630958	0.999999
chr3	+	160423761	160423840	SMC4	-0.000274318	0.506002	0.630959	0.999999
chr19	-	4325418	4325458	STAP2	0.000335218	-0.056627	0.630974	0.999999
chr12	+	109524096	109524115	UBE3B	-0.000232052	-0.151887	0.630976	0.999999
chr11	-	64726946	64727131	RASGRP2	-0.000475123	-0.432356	0.630994	0.999999
chr17	-	80210397	80211011	SGSH	0.000193614	2.5152	0.630996	0.999999
chr1	-	86385728	86386808	ODF2L	-0.00040241	-0.112769	0.631011	0.999999
chr7	+	16776211	16776378	TSPAN13	-0.000411062	3.9692	0.631012	0.999999
chr2	+	86125455	86125515	PTCD3	-0.000182593	0.669237	0.631016	0.999999
chr8	+	97066009	97066210	CPQ	0.000201174	2.86551	0.631031	0.999999
chr1	+	43985278	43985400	B4GALT2	-0.000283518	1.31412	0.631054	0.999999
chr17	+	38890420	38890504	LASP1	-0.000280674	2.44869	0.631054	0.999999
chr7	+	151001231	151001425	NOS3	-0.00048892	-0.155566	0.631063	0.999999
chr16	+	28834065	28834211	ATXN2L	-0.000233466	2.15904	0.631063	0.999999
chr1	-	71067087	71067206	ZRANB2	-0.000755615	-1.00926	0.631064	0.999999
chr2	+	86466778	86466833	KDM3A	-0.000281843	0.364476	0.631066	0.999999
chr11	-	47420339	47420409	PSMC3	0.000188152	2.92275	0.631068	0.999999
chr22	+	28743924	28743978	HSCB	-0.000249848	-0.139034	0.631073	0.999999
chr6	+	156935471	156935544	ARID1B	-0.000269133	-0.0125138	0.6311	0.999999
chr11	+	67489267	67489335	AIP	-0.000253087	2.55524	0.631102	0.999999
chr3	-	46437940	46438033	LTF	0.000824405	0.0715094	0.631114	0.999999
chr1	+	39357776	39357893	MACF1	-0.000485902	1.25392	0.631118	0.999999
chr1	+	75761122	75761248	ACADM	0.000174498	2.23408	0.631129	0.999999
chr15	+	90880930	90881040	FURIN	0.000256591	2.58576	0.631134	0.999999
chr10	-	70230341	70230379	PPA1	-0.000216294	2.83401	0.631148	0.999999
chr6	-	46248723	46248896	RCAN2	-0.000363621	1.49483	0.631151	0.999999
chr3	-	69064068	69064091	UBA3	-0.000183639	1.14542	0.631154	0.999999
chr4	-	4237827	4237935	TMEM128	-0.000200268	1.8999	0.631156	0.999999
chr14	-	68788605	68788809	ZFP36L1	0.000402176	4.58816	0.631166	0.999999
chr12	-	53669871	53669948	ATP5MC2	-0.000261037	4.57487	0.63119	0.999999
chr11	+	63997349	63997425	OTUB1	0.000207098	2.68129	0.631195	0.999999
chr21	-	28966370	28966894	LTN1	-0.000271439	0.223573	0.6312	0.999999
chr6	-	107906465	107906580	SEC63	-0.000213355	1.97767	0.631207	0.999999
chr2	+	143519278	143519364	ARHGAP15	0.000312162	0.670391	0.631209	0.999999
chr19	+	40577396	40577441	SHKBP1	-0.000246253	0.997912	0.631217	0.999999
chr10	+	75222279	75222280	VDAC2	0.000217385	2.27212	0.631219	0.999999
chr2	+	71601499	71601528	DYSF	0.000394552	-0.168532	0.631221	0.999999
chr1	-	30945401	30945483	PUM1	0.000224263	1.72289	0.631222	0.999999
chr14	-	31121383	31121505	HECTD1	-0.000266874	1.51698	0.631231	0.999999
chr3	-	33408690	33408722	UBP1	0.000270887	0.0763489	0.631234	0.999999
chr1	-	23433425	23433532	ASAP3	-0.000212648	0.709059	0.631237	0.999999
chr16	-	2298386	2298540	ABCA3	-0.000554835	3.34025	0.631242	0.999999
chr12	+	96952271	96952475	NEDD1	0.000286174	-0.334704	0.631244	0.999999
chr3	-	160509800	160509871	KPNA4	0.000251869	1.5553	0.631244	0.999999
chr8	+	23291469	23291533	R3HCC1	0.000214644	1.23154	0.631257	0.999999
chr20	+	32833717	32833862	MAPRE1	-0.000219751	3.06145	0.631263	0.999999
chr3	+	9473373	9473394	SETD5	0.000263374	0.707113	0.631265	0.999999
chr19	+	47152898	47153000	SAE1	-0.000146723	2.34728	0.631265	0.999999
chr1	+	203727395	203727467	ATP2B4	0.000379452	2.26379	0.631267	0.999999
chr16	-	1940778	1940811	MSRB1	-0.000258074	0.789773	0.631268	0.999999
chr22	-	36141703	36141715	APOL3	0.000341667	2.1009	0.631278	0.999999
chr3	-	129433850	129433858	MBD4	0.000216614	0.770199	0.631278	0.999999
chr19	+	46309267	46309359	HIF3A	-0.000710751	-0.343482	0.631285	0.999999
chr12	-	58885880	58885902	LRIG3	-0.000459054	-0.358851	0.631288	0.999999
chr19	-	14107348	14107404	PRKACA	-0.000187118	0.791547	0.631295	0.999999
chr1	+	233671700	233672238	KCNK1	0.000608276	-0.0804444	0.631304	0.999999
chr3	+	58170715	58170715	FLNB	0.000329799	1.57958	0.631312	0.999999
chr2	+	74458880	74458919	WBP1	-0.000530948	-0.46375	0.631313	0.999999
chr2	-	161994961	161995034	DPP4	0.000387006	0.873177	0.631317	0.999999
chr9	+	122393255	122395703	PTGS1	-0.000246237	2.72717	0.631318	0.999999
chr8	+	43085194	43085458	FNTA	0.000207105	3.13373	0.631337	0.999999
chr6	+	4062213	4062299	PRPF4B	0.000460864	-0.550047	0.631344	0.999999
chr6	-	34696446	34696767	ILRUN	-0.00023027	1.9373	0.631345	0.999999
chr2	-	9489857	9490358	ADAM17	0.000252021	2.53408	0.631345	0.999999
chr1	+	209836801	209837211	UTP25	-0.000215759	0.3789	0.631346	0.999999
chr3	-	58433768	58433814	PDHB	-0.00017735	1.28264	0.631347	0.999999
chr15	+	66481755	66481879	MAP2K1	-0.000192384	2.3413	0.63135	0.999999
chr17	+	8319312	8319394	ARHGEF15	0.00040903	0.778133	0.63135	0.999999
chr11	-	770844	770903	GATD1	-0.000283002	0.616062	0.631355	0.999999
chr6	-	31269493	31269525	HLA-C	-0.000565962	7.62517	0.631359	0.999999
chr2	+	75652142	75652260	MRPL19	-0.000211097	0.879643	0.631375	0.999999
chr17	-	42671351	42671558	PLEKHH3	0.000384961	0.248337	0.631375	0.999999
chr10	+	24544981	24545103	KIAA1217	0.000373043	1.25807	0.631376	0.999999
chr17	-	72648923	72648961	SLC39A11	0.000355047	-0.259053	0.631377	0.999999
chr21	-	33597280	33597400	CRYZL1	0.000156121	1.08434	0.631388	0.999999
chrX	+	147944905	147944943	FMR1	0.000228757	0.384662	0.631391	0.999999
chr19	+	55662519	55662618	U2AF2	-0.000209216	2.99798	0.631408	0.999999
chr11	+	64258885	64258969	PLCB3	-0.000317046	0.0538291	0.631414	0.999999
chr16	-	66823281	66823306	NAE1	0.00017854	0.522136	0.63142	0.999999
chr11	+	9414255	9414353	IPO7	-0.000300652	1.59598	0.631429	0.999999
chr17	+	16432066	16432237	TRPV2	0.000318729	2.31017	0.631432	0.999999
chr11	-	83259097	83261316	CCDC90B	-0.000233508	0.386226	0.631445	0.999999
chr9	+	97650503	97650562	NCBP1	0.000230933	-0.12454	0.631448	0.999999
chr5	-	179153491	179153623	ADAMTS2	0.000457918	-0.366677	0.63146	0.999999
chr19	-	12706675	12706795	TNPO2	-0.000180867	0.975581	0.631464	0.999999
chr17	+	81103502	81103574	BAIAP2	0.000291285	1.0281	0.631467	0.999999
chr5	+	136047324	136047352	TGFBI	-0.00037497	2.38727	0.631483	0.999999
chr1	-	3493771	3493797	MEGF6	0.000401955	1.18247	0.631484	0.999999
chr2	-	86604479	86604599	RNF103	-0.000201838	1.66345	0.631484	0.999999
chr17	+	54914692	54914705	TOM1L1	0.000276222	-0.03627	0.631494	0.999999
chr14	-	103521818	103521826	CKB	0.00048396	0.112916	0.631498	0.999999
chr12	+	122861706	122861715	HIP1R	0.00033064	-0.1719	0.6315	0.999999
chr16	-	56509982	56509989	BBS2	-0.000227143	0.633818	0.631507	0.999999
chr17	-	16119423	16119485	NCOR1	0.00030993	-0.228221	0.631521	0.999999
chr2	-	98796120	98796264	CRACDL	-0.000477823	1.05023	0.63153	0.999999
chr12	-	7483493	7483574	CD163	0.000522954	3.31982	0.631534	0.999999
chr7	+	121128382	121128486	CPED1	0.000393415	0.587939	0.631538	0.999999
chr14	-	20371218	20371314	TEP1	-0.000322086	0.182729	0.631539	0.999999
chr16	-	86476025	86476655	FENDRR	-0.000652289	1.82541	0.631545	0.999999
chr6	-	17796669	17796790	KIF13A	-0.000280563	0.974566	0.631557	0.999999
chr4	+	119273632	119273708	USP53	0.000395223	1.17393	0.631558	0.999999
chr22	-	50240204	50240224	TUBGCP6	-0.000652062	-0.449823	0.631562	0.999999
chr4	+	147539817	147539950	EDNRA	-0.000400054	1.88863	0.631569	0.999999
chr18	+	36142858	36142860	ELP2	-0.000180137	0.490944	0.631572	0.999999
chr3	+	51944998	51945224	PARP3	-0.00018334	1.43911	0.631579	0.999999
chr2	+	161308461	161308599	PSMD14	-0.000210974	1.2893	0.631588	0.999999
chr1	-	161048356	161048789	ARHGAP30	0.000299412	3.1333	0.63159	0.999999
chr3	+	100736705	100736716	TFG	0.000216256	1.18107	0.631591	0.999999
chr13	-	114041000	114041094	RASA3	-0.000261188	0.216512	0.631593	0.999999
chr5	-	168686979	168687116	SLIT3	0.000339242	2.95324	0.631607	0.999999
chr11	+	48123613	48123700	PTPRJ	-0.000350784	0.163795	0.631612	0.999999
chr19	-	51745773	51746419	FPR1	0.00071434	2.98229	0.631615	0.999999
chr7	+	87182228	87182246	DMTF1	-0.000457061	0.0230504	0.631617	0.999999
chr10	+	73232939	73233163	FAM149B1	0.000145698	1.01236	0.631632	0.999999
chr16	+	89692449	89692514	CDK10	-0.000362219	1.12508	0.631647	0.999999
chr14	+	105464416	105464462	MTA1	-0.000275242	0.245633	0.631652	0.999999
chr12	-	121263806	121263899	CAMKK2	-0.000219259	0.721168	0.631665	0.999999
chr14	-	23567316	23567319	AP1G2	-0.000482458	-0.0435331	0.631681	0.999999
chr6	+	43142172	43142299	PTK7	-0.000238114	1.85294	0.631689	0.999999
chr19	+	54574911	54575033	LILRA2	-0.000507422	-0.0769447	0.631693	0.999999
chr12	+	112907032	112907037	OAS1	-0.000455872	0.949898	0.631695	0.999999
chr11	-	83274639	83274740	CCDC90B	0.000189499	1.73657	0.631705	0.999999
chr15	+	45135104	45135291	DUOX1	-0.000512079	0.898558	0.631709	0.999999
chr13	-	110206665	110206715	COL4A1	-0.000488194	3.27978	0.63171	0.999999
chr3	-	157157023	157157083	CCNL1	-0.000578018	0.745114	0.631724	0.999999
chr8	-	143817866	143817885	PUF60	0.000189981	2.33811	0.631731	0.999999
chr1	-	20773587	20773610	HP1BP3	-0.000256341	2.07527	0.631735	0.999999
chr3	-	53234983	53235019	TKT	-0.000248203	3.68157	0.631738	0.999999
chr17	-	57979152	57979313	VEZF1	-0.000256943	1.77793	0.631739	0.999999
chr15	-	40298798	40298964	PLCB2	-0.000439085	0.771711	0.631744	0.999999
chr17	-	82050415	82050454	RFNG	-0.000269254	0.851237	0.631745	0.999999
chr16	+	57137149	57137248	CPNE2	0.000256535	2.87169	0.631747	0.999999
chr2	+	55232808	55232872	RPS27A	-0.000281498	6.59767	0.631755	0.999999
chr11	+	66857791	66858876	LRFN4	-0.000619504	0.165815	0.631756	0.999999
chr11	+	66859637	66860246	LRFN4	0.000619504	-0.259918	0.631756	0.999999
chr6	+	10730615	10730763	TMEM14C	-0.000223174	3.5899	0.631759	0.999999
chr17	-	82615986	82616014	WDR45B	0.000179113	1.78079	0.631764	0.999999
chr4	+	77019165	77019261	SEPTIN11	0.000237482	2.30599	0.631764	0.999999
chr19	+	54575958	54576071	LILRA2	0.000510835	-0.141958	0.631766	0.999999
chr2	-	130157361	130157396	SMPD4	-0.00020173	0.158952	0.631803	0.999999
chr17	+	1732666	1732831	WDR81	0.000289149	0.479212	0.631804	0.999999
chr15	-	30942890	30943072	MTMR10	-0.000223111	1.12064	0.631813	0.999999
chr2	-	197418896	197418951	SF3B1	-0.000492887	0.117289	0.63182	0.999999
chr14	+	64122012	64122133	SYNE2	0.000495353	-0.0960203	0.631825	0.999999
chr6	-	53012037	53012227	CILK1	-0.000304272	-0.062292	0.631839	0.999999
chr5	+	76600879	76600972	IQGAP2	-0.000508561	-0.447249	0.63184	0.999999
chr5	-	75372431	75372597	CERT1	0.00025858	0.57098	0.631851	0.999999
chr22	-	24548962	24549001	GUCD1	-0.000261191	0.373128	0.631854	0.999999
chr4	-	75657561	75657600	G3BP2	0.000261146	1.87689	0.631854	0.999999
chr7	+	107906271	107906368	DLD	-0.000197502	1.95329	0.631863	0.999999
chr1	-	235484322	235484515	B3GALNT2	-0.000295053	0.123331	0.631866	0.999999
chr11	-	47486774	47486798	CELF1	-0.00030813	-0.110941	0.631874	0.999999
chr1	+	46811140	46811184	CYP4B1	-0.000540018	3.88063	0.631875	0.999999
chr15	-	74838152	74838173	ULK3	0.000335005	0.0810659	0.631875	0.999999
chrX	+	108624236	108624334	COL4A5	-0.000333761	0.0990818	0.631876	0.999999
chr2	+	46759862	46763129	SOCS5	0.000254274	3.19828	0.631877	0.999999
chr7	+	116781988	116782097	MET	0.000466628	1.0564	0.631878	0.999999
chr1	+	52233171	52233276	ZFYVE9	-0.000528763	-0.417091	0.63188	0.999999
chr1	-	9935492	9935620	LZIC	0.000154364	1.12617	0.631889	0.999999
chr11	+	65208055	65208120	CAPN1	0.000185179	2.72884	0.631892	0.999999
chr6	-	47283938	47284432	TNFRSF21	-0.00033779	2.59804	0.6319	0.999999
chr7	+	74054716	74054769	ELN	0.000460997	3.1409	0.631908	0.999999
chr20	+	49016280	49016415	ARFGEF2	0.000239098	0.447051	0.631912	0.999999
chr1	+	243378721	243378863	SDCCAG8	0.000213491	0.425633	0.631916	0.999999
chr11	+	108331444	108331557	ATM	-0.000354842	0.2476	0.631926	0.999999
chr11	-	62605910	62605980	EML3	0.000224078	1.71447	0.631932	0.999999
chr15	+	64096026	64096030	SNX1	0.000167728	1.48531	0.631933	0.999999
chr3	+	130455455	130455666	COL6A5	-0.000614284	-0.164267	0.631935	0.999999
chr11	-	9178918	9179073	DENND5A	-0.000195128	2.13886	0.631939	0.999999
chr3	-	57584384	57584464	ARF4	-0.000216416	3.62207	0.631968	0.999999
chr3	+	53808649	53808770	CACNA1D	-0.000530876	-0.397471	0.631968	0.999999
chr11	+	117181420	117181443	SIDT2	-0.000312406	0.240936	0.631975	0.999999
chr17	-	61968035	61968258	MED13	-0.000308132	0.913138	0.631978	0.999999
chr5	+	177093502	177093551	FGFR4	-0.000512629	1.31028	0.631995	0.999999
chr9	+	5772564	5772741	RIC1	0.000239009	0.56611	0.632001	0.999999
chr4	-	185615045	185615159	SORBS2	-0.000343323	0.688351	0.632023	0.999999
chr14	+	75985794	75985840	IFT43	-0.00026685	0.825553	0.63203	0.999999
chrX	-	101020487	101020588	TRMT2B	0.000215241	0.23348	0.632031	0.999999
chr2	-	171028345	171028405	TLK1	0.000229751	0.409569	0.63204	0.999999
chr5	+	81308668	81308711	ZCCHC9	0.000169923	0.499154	0.632041	0.999999
chr12	-	48776294	48776350	ADCY6	-0.000300744	0.168206	0.632052	0.999999
chr14	-	87986489	87986602	GALC	-0.000249982	0.74332	0.632054	0.999999
chr11	-	35431833	35432112	PAMR1	0.000639939	0.0990865	0.632068	0.999999
chr20	-	63962587	63962781	ZNF512B	0.000330828	-0.350652	0.632076	0.999999
chr18	-	55275619	55275626	TCF4	-0.000338235	1.14407	0.632083	0.999999
chr5	+	127533623	127533786	PRRC1	-0.000213516	1.35557	0.632088	0.999999
chr17	+	48048370	48048462	NFE2L1	0.000232174	1.22358	0.63209	0.999999
chr3	-	50358213	50359521	TMEM115	-0.000300595	3.38818	0.632093	0.999999
chr3	-	50354750	50355547	TMEM115	0.000300595	3.35336	0.632093	0.999999
chr20	-	63560171	63560327	HELZ2	0.000321407	0.904555	0.632098	0.999999
chr7	-	88220037	88220038	SRI	-0.000271812	0.300067	0.632103	0.999999
chr6	-	90571697	90571807	MAP3K7	-0.000209435	0.18314	0.632106	0.999999
chr20	+	38492930	38493132	RALGAPB	-0.000270654	0.153116	0.632132	0.999999
chr17	+	7025076	7025200	BCL6B	-0.000444211	0.999952	0.632137	0.999999
chr2	-	42770493	42770582	HAAO	-0.000318233	0.0266121	0.63214	0.999999
chr1	-	21260271	21260312	ECE1	-0.000285917	1.93748	0.632142	0.999999
chr8	+	73981587	73982124	TMEM70	-0.000450099	1.37284	0.632146	0.999999
chr6	+	143468122	143468165	PEX3	-0.000225453	-0.169698	0.632157	0.999999
chrX	+	103630448	103630953	TCEAL1	0.000234249	1.80237	0.63216	0.999999
chr11	-	47242840	47242845	ACP2	0.000326256	0.848312	0.632162	0.999999
chr19	-	12930612	12930749	FARSA	-0.000233192	1.20245	0.632169	0.999999
chr4	+	139665997	139666015	MGST2	0.000217864	1.66161	0.632176	0.999999
chr12	-	42160608	42160826	YAF2	0.000227369	0.681874	0.632179	0.999999
chr1	+	26850558	26850606	ZDHHC18	0.000223787	0.387418	0.632184	0.999999
chr11	-	47179254	47179279	PACSIN3	-0.000339581	0.0801088	0.632186	0.999999
chr1	-	1390459	1390563	CCNL2	0.000546619	2.3075	0.63219	0.999999
chr9	+	35396538	35396602	UNC13B	0.000334261	1.64227	0.632193	0.999999
chr11	+	77842479	77842628	AAMDC	0.000253844	2.19142	0.632194	0.999999
chr10	-	46030593	46030607	NCOA4	0.000333426	1.13169	0.632194	0.999999
chr7	+	34078985	34079186	BMPER	0.00064522	-0.624167	0.632194	0.999999
chr20	-	4822329	4822403	RASSF2	-0.000375906	0.458869	0.632195	0.999999
chr10	-	15843212	15843272	MINDY3	-0.000200281	0.266052	0.632213	0.999999
chr16	-	3665971	3666025	TRAP1	0.000220356	0.933957	0.632214	0.999999
chr15	-	90084816	90084908	IDH2	0.000261092	2.35249	0.632225	0.999999
chr17	-	8577306	8577338	MYH10	-0.000479839	1.51869	0.632229	0.999999
chr1	+	167722152	167722242	MPZL1	0.000320609	0.0199767	0.63223	0.999999
chr10	-	80166890	80166984	ANXA11	-0.000195374	3.99285	0.632236	0.999999
chr1	-	217610889	217611071	GPATCH2	-0.000343867	-0.109138	0.632246	0.999999
chr16	+	67378589	67378712	LRRC36	0.000633409	0.894885	0.632251	0.999999
chr2	-	110211530	110211622	MTLN	0.000527126	0.119278	0.632258	0.999999
chr2	-	110212215	110212547	MTLN	-0.000527126	1.62181	0.632258	0.999999
chr11	-	102401925	102402033	TMEM123	-0.000269555	3.68274	0.63226	0.999999
chr10	-	93692009	93692093	FRA10AC1	-0.000256287	0.372296	0.63226	0.999999
chr14	-	21019121	21019145	NDRG2	0.000289315	3.07446	0.632273	0.999999
chr17	-	7229036	7229045	DVL2	-0.000200752	0.0582314	0.632273	0.999999
chr16	+	58511671	58511735	NDRG4	0.000546461	0.286826	0.632278	0.999999
chr7	+	34143230	34143360	BMPER	-0.00053392	-0.135067	0.632287	0.999999
chr6	+	137881199	137882748	TNFAIP3	0.000679032	4.45541	0.632294	0.999999
chr18	-	12453068	12453138	SPIRE1	0.000300514	0.0710827	0.632303	0.999999
chr17	-	81905382	81905447	PCYT2	0.000241848	0.958117	0.632323	0.999999
chr2	-	175093061	175093254	ATF2	-0.000190972	1.45845	0.632333	0.999999
chrX	+	23783197	23783336	SAT1	0.00050728	5.63306	0.63234	0.999999
chr1	-	93894614	93894643	GCLM	0.000318673	0.183026	0.632344	0.999999
chr2	+	69871745	69871832	GMCL1	0.000218821	0.319949	0.632345	0.999999
chr11	+	20114592	20114680	NAV2	0.000317091	0.470781	0.63235	0.999999
chr7	+	55994939	55994988	NIPSNAP2	0.000182394	2.00791	0.632351	0.999999
chr5	-	140561723	140561842	APBB3	-0.000570226	-0.39394	0.632354	0.999999
chr7	+	77610765	77610802	PTPN12	-0.000286856	1.72222	0.632354	0.999999
chr7	-	128993807	128993914	TNPO3	-0.000201302	0.886402	0.632357	0.999999
chr17	+	80313012	80313167	RNF213	0.000382324	0.565548	0.632357	0.999999
chr7	+	44109163	44109184	AEBP1	-0.000391258	3.30373	0.632359	0.999999
chr10	-	63193098	63193109	JMJD1C	-0.000426508	0.442055	0.63236	0.999999
chr17	+	63632681	63632798	MAP3K3	-0.000231593	0.19677	0.632376	0.999999
chr22	-	50222454	50222588	TUBGCP6	-0.00041482	0.884755	0.632376	0.999999
chr13	-	77087484	77087514	MYCBP2	-0.000339042	0.0132889	0.632377	0.999999
chr16	-	53494517	53494570	AKTIP	-0.000179151	1.13547	0.632382	0.999999
chrX	+	19354571	19354583	PDHA1	-0.000141924	1.13039	0.632398	0.999999
chr5	-	171872872	171872990	FBXW11	0.000216479	1.66466	0.632403	0.999999
chr20	-	35347267	35347272	UQCC1	0.000221473	-0.116013	0.632409	0.999999
chr19	-	47514843	47514945	NAPA	-0.000155263	3.12747	0.632411	0.999999
chr8	-	30066028	30066067	SARAF	0.000249186	4.68873	0.632417	0.999999
chr17	+	30956241	30956362	ADAP2	-0.000310795	0.540043	0.63243	0.999999
chr6	+	75715905	75718281	SENP6	0.000266673	0.711572	0.632432	0.999999
chr16	+	30756804	30756959	PHKG2	0.00022887	1.28929	0.632432	0.999999
chr5	-	179798165	179798277	MGAT4B	0.000225155	2.50279	0.632437	0.999999
chr7	+	76048161	76048226	MDH2	-0.000241956	2.56238	0.632448	0.999999
chr4	-	48578973	48579241	FRYL	0.000397717	-0.0548285	0.632448	0.999999
chr6	+	39878404	39878588	DAAM2	-0.000304017	0.741927	0.632449	0.999999
chr3	+	105547149	105547284	ALCAM	-0.00038784	2.99832	0.632453	0.999999
chr22	+	35317877	35317961	TOM1	-0.000197024	1.74875	0.632457	0.999999
chr1	+	11023263	11023287	TARDBP	0.00020053	2.17739	0.632459	0.999999
chr10	-	60055658	60055775	ANK3	0.000311447	0.980435	0.632466	0.999999
chr1	+	198744054	198744203	PTPRC	0.00042627	3.03948	0.632471	0.999999
chr10	-	104309700	104312143	ITPRIP	0.000607536	1.82871	0.632473	0.999999
chr19	+	49098460	49098491	SNRNP70	-0.000475502	2.65346	0.632478	0.999999
chr17	+	78104485	78106037	TNRC6C	0.000290266	1.208	0.632481	0.999999
chr17	+	30384989	30385236	CPD	-0.000367572	0.872048	0.632482	0.999999
chr3	-	190321984	190322446	CLDN1	-0.00102911	-0.0771657	0.632491	0.999999
chr1	-	8361763	8361876	RERE	-0.000257448	1.3106	0.632492	0.999999
chr3	-	197683307	197683439	RUBCN	-0.000265261	-0.243482	0.632507	0.999999
chr7	+	98282351	98282382	BRI3	0.000317778	2.68743	0.632509	0.999999
chr1	-	10653377	10654218	CASZ1	0.000357791	1.27312	0.63252	0.999999
chr11	-	47482695	47482856	CELF1	-0.000230764	0.681677	0.632532	0.999999
chr15	-	34237481	34237550	SLC12A6	-0.000287343	0.151973	0.632534	0.999999
chr11	-	64768106	64768170	SF1	0.000245544	3.18945	0.632539	0.999999
chr21	-	39348422	39348451	HMGN1	0.000297083	2.18519	0.63254	0.999999
chr10	+	80519629	80519635	TSPAN14	-0.000289878	0.050501	0.632557	0.999999
chr16	-	1771305	1771323	NME3	0.00046081	0.242201	0.632558	0.999999
chr9	+	125200780	125200906	RABEPK	-0.000201171	0.615578	0.632564	0.999999
chr6	-	112216368	112216401	LAMA4	-0.000394816	0.949675	0.632567	0.999999
chr7	+	80212716	80212869	GNAI1	-0.000286487	1.78693	0.632571	0.999999
chr14	-	34524719	34524720	EAPP	0.000168949	1.31834	0.632585	0.999999
chr11	+	62728823	62729086	TTC9C	-0.000199086	1.13226	0.632585	0.999999
chr1	-	48298644	48298893	SPATA6	-0.000387777	-0.131822	0.632588	0.999999
chr5	+	53089946	53090062	ITGA2	0.000495906	0.0612288	0.632605	0.999999
chr19	-	15119982	15120010	ILVBL	-0.000220119	0.751064	0.632611	0.999999
chr17	-	4178857	4179057	ANKFY1	-0.000236981	1.2013	0.632618	0.999999
chr17	+	35264183	35264903	SLFN5	-0.000286794	2.77902	0.632621	0.999999
chr4	-	121696976	121696980	ANXA5	-0.000242555	0.838148	0.632631	0.999999
chr6	+	41649654	41649743	MDFI	-0.000408286	0.466838	0.632642	0.999999
chr2	+	241053153	241053326	SNED1	-0.000363361	-0.0924324	0.632656	0.999999
chr1	-	156267589	156267678	SMG5	-0.000179387	1.30739	0.632668	0.999999
chr20	-	41445665	41445768	CHD6	0.000352133	-0.335891	0.63267	0.999999
chr2	+	113185877	113185960	PSD4	-0.000318633	0.280663	0.632671	0.999999
chr6	-	17850323	17850457	KIF13A	-0.000306422	0.629535	0.632673	0.999999
chr17	-	78709650	78709732	CYTH1	-0.000251434	1.59649	0.632681	0.999999
chr14	+	64125129	64125210	SYNE2	0.000554357	-0.330096	0.632685	0.999999
chr17	+	63829541	63829563	PSMC5	-0.000183037	2.34448	0.632691	0.999999
chr7	+	143285348	143285445	TMEM139	-0.000652117	-0.165153	0.632703	0.999999
chr1	-	89263736	89263948	GBP5	0.000611999	1.09044	0.632708	0.999999
chr20	-	48734546	48734650	PREX1	-0.000411528	0.781681	0.63271	0.999999
chr5	-	111730642	111730657	NREP	-0.000325914	0.91302	0.632713	0.999999
chrX	-	77663382	77663558	ATRX	-0.000296287	0.629049	0.632716	0.999999
chr12	-	10701254	10701273	YBX3	0.000414348	3.41022	0.632719	0.999999
chr2	-	189079063	189079079	COL5A2	-0.000529624	0.800202	0.632722	0.999999
chr19	+	13094759	13094770	NFIX	0.000288768	1.1413	0.632722	0.999999
chr9	-	113386319	113388361	ALAD	0.000163792	4.35836	0.632724	0.999999
chr10	+	35211877	35212036	CREM	-0.000625639	0.360902	0.632725	0.999999
chr5	+	138824768	138824799	CTNNA1	-0.000204681	3.50954	0.632727	0.999999
chr14	+	22829913	22829913	MRPL52	0.000340839	-0.000228244	0.632761	0.999999
chr16	+	84656994	84657100	KLHL36	0.000296842	-0.165031	0.632774	0.999999
chr1	-	173864034	173864075	GAS5	0.000293827	3.26152	0.632779	0.999999
chr3	-	177034198	177034203	TBL1XR1	0.000277712	0.285778	0.632784	0.999999
chr9	+	5720614	5720750	RIC1	-0.000299811	-0.0163597	0.632789	0.999999
chr12	+	55989947	55989955	RAB5B	-0.000217681	2.01984	0.632803	0.999999
chr16	+	2171572	2171605	TRAF7	-0.000175169	0.894356	0.632806	0.999999
chr19	-	50334829	50334973	NAPSB	0.000447557	2.03528	0.632807	0.999999
chr15	-	83041728	83041821	BTBD1	-0.000209718	1.72697	0.632808	0.999999
chr2	+	227330626	227330689	MFF	-0.000166359	0.994091	0.632811	0.999999
chr2	+	190924593	190924593	GLS	-0.000268951	1.81499	0.632812	0.999999
chr17	-	74609885	74612773	CD300E	0.00111207	2.288	0.632818	0.999999
chr17	-	74617147	74617465	CD300E	-0.00111207	-0.624467	0.632818	0.999999
chr10	+	35530196	35530243	CCNY	0.000159417	2.00426	0.63282	0.999999
chr3	+	119498552	119498566	TIMMDC1	-0.000222276	0.0114274	0.632824	0.999999
chr2	+	102175478	102175570	IL1R1	-0.000351002	3.01228	0.632834	0.999999
chr14	+	90263671	90263800	PSMC1	-0.000157049	2.64398	0.632847	0.999999
chr15	-	76285637	76285738	ETFA	0.000175157	2.72748	0.632847	0.999999
chr1	-	89063045	89063253	GBP1	-0.000474251	2.72989	0.63285	0.999999
chr3	-	113011166	113011261	NEPRO	-0.000225367	-0.0310451	0.632863	0.999999
chr12	+	64495773	64495775	TBK1	-0.000232365	0.0908279	0.632868	0.999999
chr10	+	91222930	91222983	PCGF5	-0.000254152	1.28532	0.63287	0.999999
chr20	-	33657962	33658033	NECAB3	-0.00029727	1.02441	0.632873	0.999999
chr7	+	150336718	150337482	LRRC61	-0.000569983	0.912585	0.632878	0.999999
chr7	+	150337673	150338103	LRRC61	0.000569983	-0.15458	0.632878	0.999999
chr16	+	56683387	56683603	MT1X	-0.0014531	-0.70911	0.632891	0.999999
chr17	-	45397965	45398047	ARHGAP27	-0.000271026	0.813242	0.632893	0.999999
chr12	-	49654192	49654302	FMNL3	-0.000253485	0.727893	0.632895	0.999999
chr2	+	102375907	102376063	IL18R1	-0.000866136	-0.595121	0.632897	0.999999
chr18	+	58918652	58918661	ZNF532	-0.000330752	0.0528733	0.632899	0.999999
chr1	+	203703652	203703813	ATP2B4	-0.000383258	2.07651	0.632899	0.999999
chr2	-	196993583	196993638	ANKRD44	0.00036953	-0.206625	0.632906	0.999999
chr3	+	184971649	184971752	VPS8	-0.000199354	0.494474	0.632914	0.999999
chr9	-	133328776	133331805	SURF6	-0.000244126	3.02868	0.632915	0.999999
chr1	+	1489204	1489274	ATAD3B	-0.000649014	-0.45625	0.632918	0.999999
chr17	+	45230669	45230687	FMNL1	-0.000406207	-0.0962568	0.632919	0.999999
chr6	-	24714318	24714440	C6orf62	0.000188954	3.72045	0.632934	0.999999
chr18	-	76441245	76442828	ZNF516	-0.000359959	-0.481605	0.632947	0.999999
chr12	+	57600811	57600977	PIP4K2C	0.000160902	1.33908	0.63295	0.999999
chr4	-	88732002	88732021	FAM13A	0.000449058	-0.314422	0.632952	0.999999
chr6	+	30889412	30889415	DDR1	-0.000295175	1.55554	0.632956	0.999999
chr14	-	74674034	74674111	AREL1	0.000241692	-0.163317	0.632963	0.999999
chr11	+	112021980	112022653	DIXDC1	0.000318323	0.91903	0.632964	0.999999
chr3	+	50108232	50108255	RBM5	-0.000320462	1.51201	0.632971	0.999999
chr15	-	78299571	78299591	WDR61	-0.000168815	0.937921	0.632971	0.999999
chr19	+	18573662	18573748	UBA52	0.000281239	5.97497	0.632981	0.999999
chr12	+	112947946	112948099	OAS3	-0.000430234	0.490738	0.632987	0.999999
chr15	+	85115439	85115487	PDE8A	-0.000273413	0.150834	0.632991	0.999999
chr19	+	47256598	47256609	CCDC9	-0.000309715	-0.0863461	0.633005	0.999999
chrX	+	118432781	118432894	WDR44	0.000214172	0.152512	0.63301	0.999999
chr17	+	39715293	39715359	ERBB2	-0.000250536	1.68866	0.633011	0.999999
chr17	-	8495137	8495241	MYH10	0.000440477	2.9036	0.633015	0.999999
chr1	+	150156929	150157015	PLEKHO1	-0.000344087	2.69259	0.633016	0.999999
chr1	+	39958701	39958825	MFSD2A	-0.000557135	2.02173	0.63302	0.999999
chr7	+	133317284	133317390	EXOC4	-0.000203669	0.930022	0.633023	0.999999
chr10	+	102143045	102143098	PPRC1	-0.000471532	0.12912	0.633026	0.999999
chr19	-	46710907	46711038	PRKD2	-0.00025939	0.74094	0.633028	0.999999
chr14	-	75117213	75117245	NEK9	-0.000227296	0.948561	0.633033	0.999999
chr5	+	40928580	40928635	C7	-0.000553535	3.40006	0.633038	0.999999
chr14	+	96525310	96525391	PAPOLA	0.000190227	2.40374	0.633046	0.999999
chr10	-	24635011	24635103	ARHGAP21	-0.000300655	0.594279	0.633054	0.999999
chr12	-	68870239	68870382	CPM	-0.000350978	2.68536	0.633071	0.999999
chr9	+	130630628	130630788	FUBP3	0.000185072	2.02691	0.633071	0.999999
chr5	+	138924530	138924588	CTNNA1	0.000206865	3.96862	0.633073	0.999999
chr13	-	98955435	98955551	DOCK9	-0.000452662	0.893468	0.633076	0.999999
chr9	-	104788426	104788567	ABCA1	0.000357855	0.825364	0.633079	0.999999
chr16	-	67659375	67659419	ACD	-0.00024486	-0.0633457	0.633083	0.999999
chr3	+	12582116	12582342	MKRN2	0.000159273	1.62433	0.633088	0.999999
chr3	+	50267608	50267769	SEMA3B	-0.000526636	0.109803	0.633102	0.999999
chr11	+	108345743	108345908	ATM	-0.000298142	0.95808	0.633104	0.999999
chr15	-	55850542	55850742	NEDD4	-0.00034136	-0.185991	0.633104	0.999999
chr3	-	170087584	170095220	PHC3	0.000195781	4.27449	0.633106	0.999999
chr20	-	62910774	62911614	DIDO1	-0.000230584	2.77105	0.633109	0.999999
chr4	+	155696756	155696805	GUCY1A1	0.000456551	0.0454636	0.63311	0.999999
chr3	+	158807396	158807421	MFSD1	-0.0002652	2.28821	0.633116	0.999999
chr21	-	28936526	28936697	LTN1	0.000242322	0.446619	0.633119	0.999999
chr1	+	15727192	15727832	PLEKHM2	-0.000176929	3.00177	0.633137	0.999999
chr7	+	77600664	77600728	PTPN12	-0.000279631	2.028	0.633146	0.999999
chr9	+	127789178	127789364	CDK9	0.000195223	2.79024	0.633161	0.999999
chr17	+	76733739	76733758	METTL23	0.000222237	0.573236	0.633166	0.999999
chr2	-	63914182	63914287	VPS54	-0.000194867	1.00193	0.633167	0.999999
chr5	+	163441178	163441210	CCNG1	-0.000220069	1.77341	0.633176	0.999999
chr16	-	31493782	31493787	RUSF1	-0.000213596	1.14384	0.633177	0.999999
chr1	-	202966561	202966600	CYB5R1	-0.000181428	2.12062	0.633188	0.999999
chr15	-	84645694	84645836	WDR73	0.00024731	0.947492	0.633193	0.999999
chr9	-	33166758	33167336	B4GALT1	-0.000446184	1.10868	0.633199	0.999999
chr11	+	43854715	43854781	HSD17B12	0.00027737	2.6001	0.633204	0.999999
chr6	-	113956670	113956673	HDAC2	-0.000179492	0.966651	0.633204	0.999999
chr9	+	114587769	114587776	ATP6V1G1	-0.000182445	0.377284	0.633206	0.999999
chr14	-	20460299	20460654	PIP4P1	-0.000308089	-0.46053	0.633226	0.999999
chr1	-	207018522	207020694	C1orf116	0.000548772	5.21741	0.633231	0.999999
chr6	-	32119824	32119957	ATF6B	0.000162988	2.41985	0.633233	0.999999
chr9	-	77716097	77721513	GNAQ	0.000344149	5.92678	0.633236	0.999999
chr18	+	21623748	21623874	SNRPD1	0.00026593	2.23898	0.633239	0.999999
chr4	-	25767584	25767609	SEL1L3	0.00032963	1.74536	0.633239	0.999999
chr19	-	5694547	5694552	LONP1	0.000224407	0.87725	0.633266	0.999999
chr16	+	30756367	30756429	PHKG2	-0.000244485	0.715057	0.633272	0.999999
chr9	+	93557827	93558010	FAM120A	0.000223359	2.89844	0.633276	0.999999
chr12	-	6462970	6464486	VAMP1	-0.000629129	0.865266	0.633282	0.999999
chr2	-	179986695	179986805	CWC22	-0.000220338	0.317752	0.633284	0.999999
chr14	+	77459781	77459806	AHSA1	-0.000191034	2.31742	0.633297	0.999999
chr5	+	178121474	178126081	N4BP3	-0.000765575	2.50081	0.633298	0.999999
chr5	+	178120178	178120699	N4BP3	0.000765575	-0.355819	0.633298	0.999999
chr15	-	63153859	63154060	RPS27L	0.000257464	3.64686	0.633319	0.999999
chr13	-	51383329	51383461	INTS6	-0.000271779	0.469711	0.633341	0.999999
chr1	-	23975053	23975077	SRSF10	-0.000237415	1.35977	0.633358	0.999999
chr1	+	26280933	26281057	SH3BGRL3	-0.000512434	-0.240986	0.63336	0.999999
chr9	+	128523592	128523647	GLE1	-0.000237156	0.110989	0.633371	0.999999
chr12	+	7061752	7061791	C1S	-0.000344299	3.50455	0.633371	0.999999
chrX	+	47223729	47223748	CDK16	-0.000168422	0.823436	0.633374	0.999999
chr22	+	46352264	46352312	TRMU	-0.000364937	-0.0876607	0.633377	0.999999
chr16	+	69342073	69343091	NIP7	0.000272916	1.88396	0.633379	0.999999
chr19	+	17175663	17175741	MYO9B	-0.000326727	0.259128	0.633389	0.999999
chrX	-	20164899	20164961	RPS6KA3	0.000251314	1.76494	0.633413	0.999999
chr1	-	232490874	232491062	SIPA1L2	-0.000333873	0.671766	0.633414	0.999999
chr4	+	108034763	108034861	HADH	0.000222327	1.19993	0.633416	0.999999
chr2	+	28925097	28925153	WDR43	-0.000350923	0.170738	0.633421	0.999999
chr2	-	152693038	152693068	PRPF40A	-0.000214552	0.576509	0.633422	0.999999
chr14	-	24322066	24322224	ADCY4	0.000417118	1.16934	0.633423	0.999999
chr8	-	65622263	65622354	ARMC1	-0.000207824	0.52847	0.633427	0.999999
chr11	-	62835695	62835761	WDR74	-0.000263016	0.862198	0.633429	0.999999
chr16	-	88723935	88723946	PIEZO1	0.00042917	0.112888	0.633433	0.999999
chr18	-	5290858	5291544	ZBTB14	-0.000225601	2.05	0.63344	0.999999
chr9	-	128753809	128753814	ZER1	-0.000235268	0.0177695	0.633445	0.999999
chr4	-	105437950	105437976	PPA2	-0.00021213	1.62071	0.633447	0.999999
chr14	+	100835293	100835369	MEG3	0.000944463	-0.723138	0.633447	0.999999
chr22	-	24232823	24232972	GGT5	0.000712149	-0.246608	0.633455	0.999999
chr19	-	18436330	18436479	ISYNA1	-0.000328765	1.04067	0.633457	0.999999
chr6	-	152236817	152236948	SYNE1	-0.000366857	0.88253	0.633477	0.999999
chr17	-	82058092	82058254	DUS1L	0.000285765	2.05583	0.633482	0.999999
chr11	-	60937870	60938025	SLC15A3	0.000390864	3.28811	0.633483	0.999999
chr17	+	34255426	34256207	CCL2	-0.00134835	0.254967	0.633485	0.999999
chr17	-	44093781	44093834	HDAC5	-0.000298396	0.340357	0.633494	0.999999
chr6	+	53065448	53065601	FBXO9	0.000353649	-0.680634	0.6335	0.999999
chr12	-	122482002	122482087	ZCCHC8	-0.000190739	0.35825	0.633501	0.999999
chr1	+	35913842	35914001	AGO1	-0.000253938	0.0416645	0.633504	0.999999
chr20	-	25020010	25020147	ACSS1	-0.000244333	1.26793	0.633511	0.999999
chr10	-	133365976	133366095	ECHS1	0.000244283	3.25455	0.633516	0.999999
chr8	-	38417918	38417952	FGFR1	0.000270702	1.91217	0.633518	0.999999
chr19	-	15170151	15170170	NOTCH3	0.000388944	1.78961	0.633523	0.999999
chr6	-	137219386	137219449	IFNGR1	0.000496869	-0.227994	0.633527	0.999999
chr20	+	3910577	3910816	PANK2	-0.000165077	1.73754	0.63353	0.999999
chr20	-	46354882	46354965	SLC35C2	0.000151834	1.77694	0.633532	0.999999
chr16	+	88625202	88625248	ZC3H18	-0.000197113	0.19764	0.633534	0.999999
chr19	+	10683125	10683136	ILF3	0.000231545	0.97022	0.633536	0.999999
chr2	+	231397731	231398257	B3GNT7	-0.000526738	0.93645	0.633541	0.999999
chr2	+	231398258	231401164	B3GNT7	0.000526738	3.94031	0.633541	0.999999
chr3	+	196733759	196733902	PIGX	-0.000186661	0.411102	0.633561	0.999999
chr9	+	131036166	131036332	LAMC3	-0.000808659	0.0818887	0.633565	0.999999
chr16	+	50779665	50780044	CYLD	-0.000222119	2.08772	0.633566	0.999999
chr11	+	44079531	44079607	ACCS	0.000519501	0.194763	0.633574	0.999999
chr12	-	108648963	108648966	CORO1C	0.000254756	2.27159	0.633592	0.999999
chr12	+	56088065	56088162	ERBB3	-0.000449041	0.717917	0.633619	0.999999
chr2	+	63597399	63597538	MDH1	-0.000205224	3.67281	0.633637	0.999999
chr9	-	137011844	137012018	ABCA2	-0.00026087	0.667303	0.633646	0.999999
chr17	-	75776434	75778019	H3-3B	-0.000217708	6.15891	0.633654	0.999999
chr18	+	21864975	21870953	MIB1	0.000261675	4.15868	0.633655	0.999999
chr2	-	218640664	218640769	ZNF142	0.000256631	0.0668544	0.633667	0.999999
chr9	+	325671	325737	DOCK8	-0.000474919	-0.0620762	0.633681	0.999999
chr15	-	60477937	60478069	ICE2	-0.000225675	0.212699	0.633682	0.999999
chr12	-	57547142	57547152	DCTN2	-0.000176246	1.47253	0.633693	0.999999
chr16	-	58546703	58546749	CNOT1	-0.000256812	1.20639	0.633709	0.999999
chr5	+	110755465	110755521	SLC25A46	-0.000236017	0.801947	0.633709	0.999999
chr5	+	136177337	136177386	SMAD5	0.000302774	0.19104	0.633712	0.999999
chr16	+	20780974	20781130	ACSM3	0.000462907	-0.275828	0.633722	0.999999
chr15	-	90932055	90932110	HDDC3	-0.000276416	0.0101124	0.633727	0.999999
chr17	+	4889647	4889763	MINK1	-0.000274623	0.806612	0.633736	0.999999
chr17	+	29572260	29572288	TP53I13	0.000314866	0.897006	0.633744	0.999999
chr3	-	3148992	3150010	CRBN	-0.000277254	0.109068	0.633748	0.999999
chr12	-	10081269	10081413	CLEC1A	-0.000384708	0.301974	0.633761	0.999999
chr3	-	179602652	179602737	MRPL47	-0.000225137	1.27248	0.633769	0.999999
chrX	+	102602165	102602345	ARMCX5	-0.000243456	0.0879329	0.633779	0.999999
chrX	+	102602355	102604153	ARMCX5	0.000243456	1.94133	0.633779	0.999999
chr17	-	74772238	74772265	NAT9	-0.000254767	0.177181	0.633781	0.999999
chr9	+	70043848	70044231	MAMDC2	-0.000437638	1.71843	0.633782	0.999999
chr12	+	7135525	7135535	CLSTN3	-0.000419427	0.170703	0.633788	0.999999
chr4	-	177436298	177436351	AGA	0.000226957	0.523495	0.633791	0.999999
chr7	+	149267097	149267222	ZNF783	-0.000479958	-0.497169	0.633793	0.999999
chr14	+	100239887	100239923	YY1	-0.000217871	0.567732	0.633793	0.999999
chr12	+	52950328	52950410	KRT18	-0.00045043	4.27509	0.633795	0.999999
chr9	-	132912282	132912457	TSC1	-0.000306634	0.0194595	0.633796	0.999999
chr17	+	41968670	41968740	CNP	-0.000180981	1.49374	0.633799	0.999999
chr1	-	30878676	30878740	SDC3	0.000421201	-0.233841	0.633802	0.999999
chr2	+	69896436	69896519	SNRNP27	0.000178662	1.74612	0.633803	0.999999
chr12	-	8943405	8943420	M6PR	-0.000202468	2.68896	0.633817	0.999999
chr1	+	112670171	112670383	CAPZA1	-0.000253725	3.41915	0.633818	0.999999
chr17	+	54913748	54913818	TOM1L1	-0.00023293	0.47697	0.633822	0.999999
chr1	+	154273869	154273897	HAX1	-0.000189158	2.35976	0.633828	0.999999
chr14	+	51998494	51998580	RTRAF	-0.000182001	3.24677	0.633834	0.999999
chr7	+	32975241	32975371	FKBP9	-0.000240871	2.75234	0.633853	0.999999
chr16	-	67179118	67179260	KIAA0895L	-0.000909665	-0.980658	0.633855	0.999999
chr7	+	37920658	37921208	EPDR1	-0.000311862	1.08315	0.633858	0.999999
chr5	-	177514701	177514746	DDX41	-0.000174242	0.969047	0.633865	0.999999
chr1	+	37480290	37480429	ZC3H12A	-0.000737824	0.856269	0.63387	0.999999
chr5	-	179619709	179620032	HNRNPH1	-0.000370279	1.89359	0.633872	0.999999
chr7	+	7877281	7877443	UMAD1	0.000264508	0.267764	0.633878	0.999999
chr9	-	131638698	131638791	RAPGEF1	-0.000230674	1.91905	0.633881	0.999999
chr12	+	8933981	8934000	PHC1	-0.000304131	-0.135622	0.633888	0.999999
chr21	+	36344912	36345031	MORC3	-0.000252923	0.61583	0.633898	0.999999
chr11	-	85714479	85714507	SYTL2	-0.000360178	0.137886	0.633901	0.999999
chr16	-	84617560	84617583	COTL1	-0.000351585	1.75054	0.633906	0.999999
chr17	-	82018801	82018837	CENPX	0.000280957	0.874532	0.63391	0.999999
chr6	+	32643685	32647062	HLA-DQA1	-0.000753185	3.56156	0.633911	0.999999
chr12	-	118201422	118201463	TAOK3	-0.000238656	0.431	0.633916	0.999999
chr19	+	734173	734194	PALM	-0.000389901	0.511558	0.633916	0.999999
chr2	-	55299839	55299919	CCDC88A	-0.000316482	0.374829	0.633918	0.999999
chrX	-	154032435	154032458	MECP2	-0.00017143	0.169358	0.633921	0.999999
chr2	+	181909899	181909971	ITPRID2	-0.000312754	2.54289	0.633922	0.999999
chr14	-	20368394	20368559	TEP1	0.000320909	0.129402	0.633932	0.999999
chr5	+	138393171	138393372	KDM3B	-0.000207301	1.40905	0.633933	0.999999
chr15	-	50702266	50707447	SPPL2A	0.000206204	3.69666	0.633941	0.999999
chr17	-	68882705	68882719	ABCA8	0.000407557	0.785562	0.633944	0.999999
chr12	-	51116315	51116420	TFCP2	-0.00015306	0.985394	0.633966	0.999999
chr2	-	97660571	97660646	ACTR1B	-0.00016459	1.74489	0.633969	0.999999
chr1	-	111447435	111447532	WDR77	-0.000212676	0.689976	0.633979	0.999999
chr17	-	28621399	28621498	KIAA0100	0.000206742	2.28784	0.633993	0.999999
chr7	-	100335839	100335860	PMS2P1	0.000184994	0.118762	0.634002	0.999999
chr16	+	670123	670175	RHOT2	-0.00031217	1.35879	0.634003	0.999999
chr6	-	33417869	33417889	CUTA	0.000244032	1.41985	0.63401	0.999999
chr6	+	25556701	25556850	CARMIL1	-0.000273604	0.365544	0.634013	0.999999
chr17	-	78973216	78973222	LGALS3BP	-0.000244764	4.05296	0.634018	0.999999
chr19	+	36125779	36125941	TBCB	0.000271752	1.99388	0.63402	0.999999
chr17	-	57990882	57991521		0.000513199	-0.0484482	0.634026	0.999999
chr12	+	105160001	105160094	WASHC4	0.000259832	1.0662	0.634057	0.999999
chr10	-	71761945	71762026	VSIR	-0.000280454	1.88985	0.634059	0.999999
chr1	-	150968175	150968201	CERS2	-0.000182144	3.03806	0.634066	0.999999
chr16	+	29803500	29803608	KIF22	0.000261024	0.580999	0.634068	0.999999
chr2	-	174562211	174562550	WIPF1	0.000273165	2.59123	0.634072	0.999999
chr1	-	150578492	150578842	MCL1	-0.000541056	1.87169	0.634077	0.999999
chr20	+	34442208	34442303	ITCH	-0.000247435	0.543758	0.634078	0.999999
chrX	-	130133313	130133383	AIFM1	0.000174352	0.875296	0.634091	0.999999
chr1	-	19144786	19144851	UBR4	0.000347689	-0.0900783	0.634097	0.999999
chr10	+	97430955	97431135	PGAM1	-0.000209439	3.36681	0.634103	0.999999
chr6	+	116571563	116571655	RWDD1	0.000205795	1.78771	0.634104	0.999999
chr16	+	69109396	69110031	HAS3	-0.00061293	0.581412	0.634106	0.999999
chr19	-	422380	422456	SHC2	0.000404005	0.256178	0.634113	0.999999
chr12	-	26979902	26979936	TM7SF3	-0.000232204	1.71028	0.634115	0.999999
chr2	-	227054594	227054737	COL4A4	0.000369061	0.259017	0.634126	0.999999
chr1	-	222668013	222669398	AIDA	0.000217906	3.08906	0.634129	0.999999
chr4	+	41646123	41646280	LIMCH1	-0.000452534	3.21369	0.634144	0.999999
chr11	+	33337075	33337194	HIPK3	-0.000422187	1.66468	0.634146	0.999999
chr10	-	820800	820845	LARP4B	-0.000224515	0.822004	0.634148	0.999999
chr12	+	16036293	16036340	DERA	0.000169626	1.38236	0.634148	0.999999
chr14	+	51243856	51243971	TMX1	-0.000216466	1.69641	0.634163	0.999999
chr7	-	106250701	106250744	NAMPT	0.000717384	1.39034	0.634163	0.999999
chr2	-	127871249	127871359	AMMECR1L	-0.000274118	-0.177644	0.634164	0.999999
chr15	-	30941207	30941208	MTMR10	0.000306455	-0.0693132	0.634164	0.999999
chr6	+	158607244	158607343	TMEM181	-0.000256898	0.239017	0.63417	0.999999
chr11	-	65888334	65888342	FIBP	-0.00030295	0.17154	0.634171	0.999999
chr1	-	31938043	31938059	PTP4A2	-0.000289359	-0.245461	0.634171	0.999999
chr12	-	124814202	124814405	SCARB1	-0.000407403	1.69369	0.634172	0.999999
chr1	+	75762810	75762945	ACADM	-0.000188222	1.25159	0.634172	0.999999
chr22	+	29292159	29292169	EWSR1	0.000242465	2.91117	0.634174	0.999999
chr1	-	88863986	88864043	GTF2B	-0.000247274	1.41773	0.634178	0.999999
chr1	-	93337566	93338130	CCDC18-AS1	0.000851323	-0.19942	0.634192	0.999999
chr20	+	35938697	35939108	PHF20	-0.000206102	1.42988	0.634195	0.999999
chr7	-	106091640	106091698	SYPL1	0.000204843	2.50796	0.634203	0.999999
chr22	+	38715907	38715962	GTPBP1	-0.000214195	0.381159	0.634205	0.999999
chr11	+	6603816	6603822	ILK	-0.000207696	2.4981	0.634205	0.999999
chr16	-	67685613	67685802	GFOD2	0.000225625	0.419781	0.634209	0.999999
chr1	+	25686502	25686536	MAN1C1	-0.000300159	-0.0267985	0.634209	0.999999
chr2	-	237378636	237379235	COL6A3	-0.000636723	0.289086	0.634213	0.999999
chr19	-	32643431	32643484	ANKRD27	-0.000271495	-0.100217	0.634219	0.999999
chr17	+	63808820	63808948	DDX42	-0.00017908	2.37262	0.634223	0.999999
chr12	-	48834320	48834457	DDX23	-0.00013351	2.47973	0.634227	0.999999
chr4	+	17583602	17583642	LAP3	-0.000280465	3.00365	0.634235	0.999999
chr16	+	85801205	85801278	COX4I1	-0.000244937	4.98299	0.634243	0.999999
chr1	-	150578843	150578963	MCL1	-0.000544934	4.5173	0.63425	0.999999
chr2	-	101281859	101282057	RNF149	0.000313092	3.42666	0.634257	0.999999
chr11	-	61314453	61314486	DDB1	-0.000199781	2.38371	0.634272	0.999999
chr17	+	19312052	19312144	EPN2	0.000244032	0.979628	0.634274	0.999999
chr11	+	7629459	7629511	PPFIBP2	-0.000322106	-0.228204	0.634277	0.999999
chr18	+	74499882	74499928	CNDP2	-0.000201252	1.6494	0.634281	0.999999
chr4	+	1023841	1024101	FGFRL1	-0.000393056	-0.47797	0.634293	0.999999
chr12	+	53446476	53446536	PRR13	0.000234493	2.42247	0.634294	0.999999
chr12	-	117049019	117049158	TESC	-0.000313226	0.539745	0.634294	0.999999
chr3	+	42536545	42537567	VIPR1	0.000902876	4.60955	0.6343	0.999999
chr2	+	222927017	222927053	ACSL3	0.000240628	1.4723	0.634302	0.999999
chr9	-	127108045	127108047	ANGPTL2	0.000667792	-0.399657	0.634302	0.999999
chr19	+	55661038	55661189	U2AF2	-0.000207664	3.05478	0.634308	0.999999
chr12	-	51246751	51246831	SMAGP	-0.000317776	0.705588	0.63432	0.999999
chrX	+	53082667	53082992	TSPYL2	-0.000425581	0.892334	0.634323	0.999999
chr8	-	13092612	13092825	DLC1	-0.000446906	3.19383	0.634333	0.999999
chr19	-	38889087	38889155	SIRT2	-0.000156211	2.16973	0.634355	0.999999
chr19	-	11222735	11222905	DOCK6	-0.000341693	1.38856	0.634356	0.999999
chr16	-	29993906	29994647	HIRIP3	0.000216679	2.3381	0.634357	0.999999
chr9	+	20926301	20926417	FOCAD	-0.000292979	-0.233985	0.634361	0.999999
chr12	-	92777543	92777663	EEA1	0.00027419	0.53367	0.634366	0.999999
chr6	+	112100670	112100895	FAM229B	0.000389047	0.871437	0.634367	0.999999
chr4	-	102797357	102797366	UBE2D3	-0.000238867	3.01587	0.634372	0.999999
chr2	-	144404098	144404130	ZEB2	-0.000323552	1.22651	0.634375	0.999999
chr19	-	48858861	48859096	PLEKHA4	-0.000398521	0.339358	0.634375	0.999999
chr19	-	8548298	8548317	MYO1F	-0.000393893	0.433187	0.634376	0.999999
chr11	+	2395430	2395520	CD81	-0.000235356	6.7136	0.63438	0.999999
chr6	+	30888908	30888936	DDR1	-0.000298286	1.3808	0.634386	0.999999
chr20	+	31549029	31549029	HM13	-0.00029313	2.0987	0.63439	0.999999
chr6	-	11188218	11188307	NEDD9	0.000433901	3.48468	0.634399	0.999999
chr5	-	69281345	69282057	CCDC125	-0.000405662	-0.0291907	0.634404	0.999999
chr7	-	137912991	137913056	CREB3L2	0.000290574	0.208829	0.634406	0.999999
chr1	+	204122237	204122385	SOX13	0.00034199	0.516887	0.634409	0.999999
chr11	+	70335563	70335571	PPFIA1	-0.000263682	-0.155841	0.634415	0.999999
chr1	-	180397516	180397605	ACBD6	0.000222225	1.35553	0.634418	0.999999
chr2	-	182942120	182942163	NCKAP1	0.000291796	2.65596	0.634418	0.999999
chr12	-	7088987	7089292	C1R	-0.000557011	-0.284061	0.634447	0.999999
chr22	+	38681957	38682095	TOMM22	-0.000220735	2.28056	0.634459	0.999999
chrX	+	124062908	124062994	STAG2	-0.000282159	1.60166	0.634461	0.999999
chr8	+	38237586	38237595	DDHD2	0.000236735	-0.0701199	0.634462	0.999999
chr2	+	238349325	238349408	TRAF3IP1	-0.000318215	0.0250634	0.634469	0.999999
chr5	+	138344825	138345058	FAM53C	-0.000248888	0.982353	0.63447	0.999999
chr10	+	104123714	104124124	SFR1	-0.000293628	0.655155	0.634474	0.999999
chr10	+	104125513	104126383	SFR1	0.000293628	0.809634	0.634474	0.999999
chr16	+	30083468	30083567	PPP4C	-0.00024579	3.04773	0.634475	0.999999
chr20	-	51618954	51619043	ATP9A	0.000348339	-0.0159943	0.634491	0.999999
chr17	+	45244819	45244899	FMNL1	0.000276711	1.76815	0.634501	0.999999
chr3	+	149902153	149902159	RNF13	-0.000247322	1.83144	0.634505	0.999999
chr1	-	19148563	19148626	UBR4	0.000371286	-0.20611	0.634507	0.999999
chr2	-	218279289	218279334	TMBIM1	-0.00020341	3.35658	0.634512	0.999999
chr19	+	58209961	58210073	ZNF274	-0.000273782	0.588319	0.634517	0.999999
chr3	-	100821054	100821113	ABI3BP	0.000501897	0.421911	0.634519	0.999999
chr19	+	9849533	9849681	PIN1	0.000356069	0.971403	0.634526	0.999999
chr1	+	207141106	207141276	C4BPA	0.000700556	4.58974	0.634533	0.999999
chr3	+	56617112	56617301	CCDC66	-0.000436424	-0.24621	0.634534	0.999999
chr4	-	1172022	1172024	SPON2	0.000558587	-0.169153	0.634537	0.999999
chr22	+	38067704	38067770	PICK1	-0.000224049	0.64313	0.634541	0.999999
chr5	-	132213916	132213923	P4HA2	-0.000246948	1.22822	0.634561	0.999999
chr12	-	132624263	132624554	POLE	0.000268703	0.528613	0.634562	0.999999
chr21	+	44324544	44324655	PFKL	0.000216634	3.11971	0.634582	0.999999
chr5	-	75389592	75389687	CERT1	-0.000218521	1.19543	0.634582	0.999999
chr6	-	31269526	31269543	HLA-C	-0.000494154	1.70535	0.634586	0.999999
chr16	-	58588799	58588820	CNOT1	-0.000367554	0.0223825	0.634587	0.999999
chr12	+	32713209	32713246	DNM1L	-0.000220369	0.194255	0.634598	0.999999
chr13	+	50948064	50948068	RNASEH2B	0.000214297	0.613208	0.634602	0.999999
chr22	+	45527847	45528009	FBLN1	-0.000474118	5.04155	0.634605	0.999999
chr6	+	106543440	106543597	CRYBG1	0.000342635	0.820277	0.63461	0.999999
chr4	-	185501878	185502089	PDLIM3	0.000460905	2.40491	0.634616	0.999999
chr8	-	99891908	99892047	COX6C	0.00023896	4.25535	0.634619	0.999999
chr16	+	31363165	31363374	ITGAX	-0.000524372	1.30462	0.634621	0.999999
chr17	-	42223463	42223556	STAT5B	-0.000209537	1.37111	0.634624	0.999999
chr16	+	19627803	19627805	VPS35L	-0.000188789	0.389454	0.634634	0.999999
chr8	+	123784470	123784576	FAM91A1	-0.000259814	0.424937	0.634636	0.999999
chr2	-	38748654	38748897	SRSF7	0.000358263	1.59845	0.634639	0.999999
chr1	-	183574487	183574621	NCF2	-0.000404821	2.87675	0.634639	0.999999
chr12	+	132069495	132069641	EP400	0.000285093	-0.199819	0.634646	0.999999
chr15	-	72167736	72167808	GRAMD2A	-0.00046631	0.230956	0.634654	0.999999
chr2	-	196835590	196837870	PGAP1	0.00043557	2.06178	0.634657	0.999999
chr11	+	20062307	20062359	NAV2	-0.000486094	-0.444317	0.634658	0.999999
chr12	-	30695564	30695869	IPO8	-0.000293719	0.126649	0.634661	0.999999
chr16	-	19503101	19503617	GDE1	0.000246672	3.87726	0.634662	0.999999
chr20	+	62809585	62809663	OGFR	-0.000295217	1.98002	0.634667	0.999999
chr11	+	2395869	2395900	CD81	-0.000231225	6.25061	0.63468	0.999999
chrY	+	12915883	12916027	DDX3Y	0.000292612	-2.02137	0.634682	0.999999
chr2	-	171783405	171784774	SLC25A12	0.000213635	0.264963	0.634684	0.999999
chr19	-	58558355	58558611	UBE2M	0.000268885	-0.222856	0.634684	0.999999
chr2	-	241508006	241508135	STK25	0.000230481	0.64771	0.634687	0.999999
chr1	+	151536730	151536893	CGN	0.000396294	2.1896	0.634693	0.999999
chr17	-	8156307	8156355	PER1	-0.00102403	-0.462271	0.634709	0.999999
chr4	-	25765361	25765435	SEL1L3	0.000322788	2.12143	0.634711	0.999999
chr8	-	16175210	16175262	MSR1	-0.000541198	2.84286	0.634715	0.999999
chr1	+	12192863	12193008	TNFRSF1B	-0.000315416	1.70676	0.634718	0.999999
chr1	-	37509278	37509323	MEAF6	-0.000159899	2.06972	0.634732	0.999999
chr1	-	1806475	1806538	GNB1	-0.000153879	3.92087	0.634736	0.999999
chr13	-	98881892	98882007	DOCK9	-0.000394182	1.69956	0.634747	0.999999
chr12	+	8773467	8777190	RIMKLB	-0.000281639	3.31987	0.634749	0.999999
chr16	+	57022256	57022315	NLRC5	-0.00056159	-0.363065	0.634749	0.999999
chr16	+	89694973	89695052	CDK10	0.000351467	1.24114	0.634757	0.999999
chr8	+	22584840	22584853	PDLIM2	-0.000346134	1.80025	0.634759	0.999999
chr2	-	70227792	70227822	TIA1	-0.00042473	0.416337	0.63476	0.999999
chr1	+	43443352	43443477	SZT2	-0.000295387	0.0188414	0.634769	0.999999
chr2	-	38985686	38986045	SOS1	0.000211663	1.65778	0.634782	0.999999
chr2	+	48491018	48491170	PPP1R21	0.000156998	0.976595	0.634789	0.999999
chr2	+	170006990	170007190	UBR3	-0.000221351	0.530757	0.634789	0.999999
chr14	-	34516490	34516586	EAPP	0.000159969	2.05589	0.634789	0.999999
chr12	+	69795141	69795216	RAB3IP	0.000374381	-0.314035	0.63479	0.999999
chr5	-	179844174	179844220	MRNIP	-0.000460214	-0.220391	0.634792	0.999999
chr6	-	32825415	32828905	TAP2	-0.00034354	4.43516	0.634792	0.999999
chr9	-	97693649	97693759	XPA	0.000203087	0.00610234	0.634802	0.999999
chr7	+	44761808	44761857	ZMIZ2	-0.000281976	1.13376	0.634807	0.999999
chr17	+	21314311	21314432	MAP2K3	0.000352516	2.62377	0.634809	0.999999
chr6	-	152143623	152143765	SYNE1	0.000312627	2.3438	0.63481	0.999999
chr15	-	84639285	84642486	WDR73	-0.000232261	1.55195	0.634819	0.999999
chr12	+	113266219	113266329	TPCN1	-0.000244166	0.490885	0.63482	0.999999
chr12	+	133202648	133205023	ZNF268	-0.000212061	2.6195	0.634825	0.999999
chr2	+	241064012	241064125	SNED1	0.000361454	-0.0743434	0.634826	0.999999
chr10	-	114435461	114435953	ABLIM1	-0.000325587	3.0321	0.634827	0.999999
chr5	-	150070182	150070302	CSF1R	-0.000379472	1.88157	0.634833	0.999999
chr7	-	1157733	1157750	ZFAND2A	-0.000307354	0.162289	0.634838	0.999999
chr19	+	58388137	58388245	RPS5	-0.000289809	6.15879	0.634847	0.999999
chr2	-	10797081	10797098	PDIA6	-0.00019758	3.31237	0.634857	0.999999
chr9	+	32430418	32430574	ACO1	-0.00026744	1.87224	0.634865	0.999999
chr14	-	77732485	77732538	SNW1	0.000138345	1.56031	0.634867	0.999999
chr19	-	47493416	47493493	NAPA	-0.000154663	3.32779	0.634876	0.999999
chr2	+	200659165	200659293	AOX1	0.000502506	0.850457	0.634878	0.999999
chr13	+	57631810	57634382	PCDH17	-0.000464981	2.34079	0.634884	0.999999
chr11	-	65854975	65855008	CFL1	0.000246614	4.85005	0.634887	0.999999
chr4	+	56911090	56911335	REST	0.000345462	-0.0687702	0.63489	0.999999
chr14	-	24442449	24442452	SDR39U1	-0.000357361	0.0341156	0.634901	0.999999
chr3	+	47005784	47005786	NBEAL2	0.000386234	0.780913	0.634908	0.999999
chr4	-	185500660	185501696	PDLIM3	-0.000632219	0.0918032	0.63491	0.999999
chr8	+	143561789	143561828	GSDMD	0.000317822	2.16259	0.634913	0.999999
chr1	+	206730688	206730763	MAPKAPK2	-0.000272918	2.92371	0.634931	0.999999
chr15	-	90931704	90931944	HDDC3	0.000228131	1.14199	0.634938	0.999999
chr3	-	49099403	49099426	QARS1	0.000181392	2.47248	0.63494	0.999999
chr19	+	7540932	7541051	PNPLA6	-0.000364617	1.60326	0.634941	0.999999
chr11	+	13982847	13982953	SPON1	-0.000439778	0.924751	0.634944	0.999999
chr12	-	70635915	70636063	PTPRB	0.00111554	-0.680517	0.634956	0.999999
chr19	-	46738173	46738237	STRN4	-0.000196841	1.08672	0.634961	0.999999
chr5	+	34935710	34935833	DNAJC21	-0.000170876	0.964001	0.634964	0.999999
chr12	+	56117688	56117710	RPL41	-0.000282592	6.02572	0.634973	0.999999
chr7	-	120806549	120806692	TSPAN12	-0.000444094	2.90565	0.634982	0.999999
chr14	+	104715284	104715324	INF2	0.000248379	1.6005	0.634984	0.999999
chr6	+	32976619	32976936	BRD2	-0.000236395	4.09046	0.634984	0.999999
chr9	+	128692917	128692935	SET	0.000167176	3.28225	0.634987	0.999999
chr2	-	197494663	197494752	HSPD1	-0.000262049	3.22436	0.634993	0.999999
chr4	+	122336881	122337020	KIAA1109	-0.000302478	1.4276	0.635003	0.999999
chr3	-	13323309	13323432	NUP210	-0.000301695	0.38768	0.635008	0.999999
chr1	-	213007129	213007198	ANGEL2	0.000271906	-0.0807306	0.635012	0.999999
chr11	+	65863423	65863502	MUS81	-0.000221575	0.754269	0.635019	0.999999
chr19	+	11550001	11550032	CNN1	0.000605377	1.90812	0.63502	0.999999
chr19	+	39369684	39370091	SAMD4B	-0.000197884	2.10372	0.63502	0.999999
chr11	-	78069911	78070036	NDUFC2	0.000273599	2.95305	0.635027	0.999999
chr11	-	65868537	65868629	EFEMP2	-0.000246677	2.6363	0.635035	0.999999
chr19	+	49832884	49834985	MED25	-0.000468275	-0.806813	0.635036	0.999999
chr10	+	27537876	27537966	RAB18	0.000165204	2.50847	0.635036	0.999999
chr14	+	74811620	74811738	YLPM1	-0.00018439	1.31878	0.635037	0.999999
chr11	-	62677984	62678088	UBXN1	-0.000283734	3.46172	0.635049	0.999999
chr17	+	75625123	75625238	MYO15B	0.000611731	0.734195	0.635056	0.999999
chr22	+	20061577	20061656	TANGO2	-0.000205937	0.598318	0.635079	0.999999
chr19	+	1253954	1254082	MIDN	-0.00081139	-0.551491	0.635081	0.999999
chr22	+	39417711	39417816	TAB1	-0.000230029	0.344033	0.635083	0.999999
chr11	-	62595752	62595891	MTA2	0.000178422	2.79226	0.635092	0.999999
chr17	+	32479283	32479376	PSMD11	0.000173388	2.01127	0.635116	0.999999
chr1	-	150629582	150629612	ENSA	0.000190469	0.58017	0.635117	0.999999
chr1	+	228097078	228097199	ARF1	-0.000138195	5.05631	0.635119	0.999999
chr9	+	128437118	128437183	CERCAM	0.000414643	0.561089	0.635124	0.999999
chr17	-	82444498	82444528	CYBC1	0.000238414	1.53917	0.635125	0.999999
chr18	+	79970440	79970735	HSBP1L1	0.000322377	1.51932	0.63513	0.999999
chr19	-	1089490	1089551	POLR2E	0.000211365	3.08592	0.635131	0.999999
chr1	+	16458842	16458956	NECAP2	0.000189089	2.86389	0.63515	0.999999
chr2	-	111792371	111792555	ANAPC1	-0.000242264	0.0827813	0.63516	0.999999
chr16	-	87414414	87414541	ZCCHC14	-0.000340748	-0.407467	0.635176	0.999999
chr5	-	170275795	170275860	LCP2	-0.000340562	1.33731	0.63518	0.999999
chr2	-	113742692	113742879	SLC35F5	-0.000205655	1.30657	0.635183	0.999999
chr3	-	98590658	98590742	CPOX	-0.000270598	-0.012495	0.63519	0.999999
chr1	+	17634835	17635016	ARHGEF10L	-0.000285612	1.15881	0.635192	0.999999
chr17	-	47181562	47181605	CDC27	-0.000294394	-0.245598	0.635196	0.999999
chr2	+	9356179	9356303	ASAP2	-0.000261658	0.539231	0.635202	0.999999
chr8	+	56217413	56217429	CHCHD7	-0.000234171	0.744265	0.635211	0.999999
chr12	-	105197881	105197953	APPL2	-0.000239937	0.41636	0.635213	0.999999
chr3	-	53874211	53874364	ACTR8	-0.000156587	0.653924	0.635215	0.999999
chr4	+	141720469	141720566	IL15	-0.000351109	-0.25097	0.635222	0.999999
chr18	-	12358670	12358703	AFG3L2	-0.000156448	1.07596	0.635223	0.999999
chr3	-	124821313	124821330	ITGB5	-0.000236132	2.26601	0.635224	0.999999
chrX	+	40591234	40591258	ATP6AP2	-0.000239069	2.81963	0.635226	0.999999
chr4	+	76756449	76756937	SHROOM3	0.000308074	2.30529	0.635227	0.999999
chr3	+	38001456	38001593	VILL	-0.000299133	0.249931	0.63523	0.999999
chr21	+	45176127	45176409	ADARB1	-0.000313865	2.00512	0.635231	0.999999
chr7	+	23259980	23260053	GPNMB	-0.00051903	4.32571	0.635235	0.999999
chr14	+	49771594	49771673	KLHDC2	-0.000200606	1.6893	0.635236	0.999999
chr8	-	143935023	143935117	PLEC	-0.000371978	0.984732	0.63524	0.999999
chr11	+	45860848	45860899	CRY2	-0.000312486	0.752333	0.635241	0.999999
chr12	-	48660468	48660619	KANSL2	-0.000160115	1.20008	0.635253	0.999999
chr12	+	2824090	2824252	ITFG2	0.000191646	1.11109	0.635268	0.999999
chr14	+	55145116	55145413	LGALS3	0.000322134	5.63348	0.635276	0.999999
chrX	+	1288519	1288597	CSF2RA	-0.000372869	0.466752	0.635286	0.999999
chr1	-	154965639	154965762	SHC1	0.000225995	2.58073	0.635287	0.999999
chr12	+	110350292	110350373	ATP2A2	0.00029913	2.04141	0.635291	0.999999
chr16	+	23355417	23355489	SCNN1B	-0.000370241	1.32896	0.635304	0.999999
chr6	+	33290174	33290244	PFDN6	0.000221419	1.79822	0.635305	0.999999
chr5	-	150069873	150070063	CSF1R	-0.000375692	2.04599	0.635309	0.999999
chr7	+	92012429	92012642	AKAP9	-0.000673629	-0.648789	0.635309	0.999999
chr8	+	55969717	55969793	LYN	0.000277497	1.95243	0.635315	0.999999
chr2	-	201627387	201627414	TMEM237	-0.000276868	-0.134895	0.635315	0.999999
chr11	-	65546798	65546920	LTBP3	0.000347614	1.62109	0.63532	0.999999
chr20	-	20495117	20495275	RALGAPA2	0.000265098	1.13035	0.635323	0.999999
chr1	+	174250475	174250632	RABGAP1L	-0.000327789	-0.142649	0.635323	0.999999
chr13	-	37592100	37592164	POSTN	-0.000868283	1.91767	0.635325	0.999999
chr11	-	88294476	88294508	CTSC	-0.000368983	4.27817	0.635332	0.999999
chr1	-	232479627	232479730	SIPA1L2	-0.000357062	0.411755	0.635341	0.999999
chr19	+	1271152	1271246	CIRBP	-0.000354679	5.26929	0.635345	0.999999
chr17	-	75136201	75136250	JPT1	0.00028761	2.16438	0.635346	0.999999
chr1	+	46030129	46030238	MAST2	-0.000259477	0.449429	0.635348	0.999999
chr20	+	38450336	38450447	SNHG11	-0.000319099	0.116169	0.63535	0.999999
chr11	-	125489541	125489822	FEZ1	-0.000348301	1.78626	0.635357	0.999999
chr9	+	5050686	5050831	JAK2	-0.000331407	0.330801	0.635358	0.999999
chr3	-	182947238	182947334	DCUN1D1	-0.000205334	0.595605	0.635363	0.999999
chr12	+	7191226	7191348	PEX5	-0.000197258	0.848723	0.635376	0.999999
chr2	+	219207775	219207776	ZFAND2B	-0.000263094	0.272302	0.63538	0.999999
chr6	-	73610400	73610547	SLC17A5	0.000235756	1.25971	0.635382	0.999999
chr11	+	16749114	16752784	C11orf58	-0.00020077	1.50432	0.635391	0.999999
chr16	-	3023233	3023361	HCFC1R1	-0.000314443	2.59747	0.635404	0.999999
chr16	+	762672	762765	MSLN	-0.000697457	2.59965	0.635405	0.999999
chr5	+	96754060	96754161	CAST	0.00024156	3.53824	0.635407	0.999999
chr7	-	122387026	122387173	CADPS2	0.000196462	1.54641	0.635413	0.999999
chr11	-	61353824	61353830	CYB561A3	-0.000273726	0.730316	0.635427	0.999999
chr19	-	15400947	15400967	AKAP8L	-0.000328764	0.88275	0.635427	0.999999
chr1	+	203870052	203870077	SNRPE	-0.000307875	0.0990352	0.635439	0.999999
chr10	+	104259576	104259798	GSTO1	-0.000332837	4.58294	0.63544	0.999999
chr12	+	6823468	6823763	GPR162	-0.000626438	-0.44105	0.63545	0.999999
chr2	-	61537717	61537743	XPO1	-0.00048872	-0.303005	0.635453	0.999999
chr9	+	93636411	93636465	PHF2	-0.000330515	0.02515	0.635462	0.999999
chr9	+	422048	422135	DOCK8	-0.000352504	0.73425	0.635466	0.999999
chr17	+	39653500	39653515	STARD3	0.000335246	-0.22554	0.635475	0.999999
chr15	-	41919210	41919622	EHD4	-0.000300763	3.01263	0.635478	0.999999
chr3	+	46996829	46996833	NBEAL2	-0.000652157	-0.560751	0.635481	0.999999
chr11	+	73355533	73355649	ARHGEF17	-0.000281469	1.23469	0.635493	0.999999
chr17	-	7320810	7320923	NEURL4	-0.000314511	-0.057471	0.635498	0.999999
chr19	+	17215398	17215507	USE1	-0.000218722	0.714992	0.6355	0.999999
chr16	+	28590117	28590225	SGF29	0.000216645	0.934348	0.635504	0.999999
chr1	+	150557945	150558149	ADAMTSL4	0.000364625	1.54275	0.635515	0.999999
chr8	-	33558615	33558771	RNF122	-0.00065388	0.399777	0.635518	0.999999
chr19	+	14450896	14451109	PKN1	-0.000260762	2.29105	0.635521	0.999999
chr3	-	177050478	177050549	TBL1XR1	0.000269874	0.37414	0.635531	0.999999
chr16	+	2528994	2529060	AMDHD2	0.000358679	0.0418541	0.635533	0.999999
chr9	+	89339864	89339947	SECISBP2	-0.000303909	0.29798	0.635533	0.999999
chr8	-	23190452	23191648	TNFRSF10A	0.000331753	1.41284	0.635539	0.999999
chr3	+	14880742	14880772	FGD5	-0.000302241	1.35004	0.63554	0.999999
chr1	-	21875863	21876042	HSPG2	-0.000485335	1.03685	0.635542	0.999999
chr2	-	152663876	152663967	PRPF40A	-0.000188286	1.35502	0.635551	0.999999
chr16	-	67658324	67658362	ACD	-0.000229715	0.0729086	0.63556	0.999999
chr5	-	16674853	16675150	MYO10	-0.000330101	2.00887	0.635568	0.999999
chr14	+	64080456	64080638	SYNE2	-0.000533209	-0.187089	0.635575	0.999999
chr3	-	46679210	46679287	ALS2CL	-0.000476874	0.708877	0.63558	0.999999
chr22	-	39134401	39134473	CBX7	0.000334713	0.686627	0.63558	0.999999
chr2	+	42682401	42682589	MTA3	-0.00018087	0.853339	0.635583	0.999999
chr15	-	59171897	59172042	MYO1E	0.000264816	0.89499	0.635584	0.999999
chr6	-	32517353	32517752	HLA-DRB5	-0.000977083	5.22326	0.635585	0.999999
chr4	-	2948278	2948408	NOP14	-0.000240065	0.626626	0.635593	0.999999
chr1	+	161161122	161161240	USP21	-0.000227118	0.761004	0.635599	0.999999
chrX	-	79361329	79361479	ITM2A	0.000331989	3.48237	0.635604	0.999999
chr19	+	49489923	49489964	RPL13A	0.000344408	-0.246485	0.635614	0.999999
chr5	+	32786422	32786826	NPR3	-0.000586314	0.94814	0.635616	0.999999
chr22	-	36294932	36295076	MYH9	0.000299493	5.25181	0.635639	0.999999
chr12	-	47789813	47789920	HDAC7	-0.000259714	2.14893	0.635641	0.999999
chr14	+	64741785	64742455	PLEKHG3	0.000239817	1.68661	0.635643	0.999999
chr4	+	25392338	25392421	ANAPC4	-0.000304211	-0.0208341	0.635644	0.999999
chr14	-	100353870	100354192	WARS1	-0.000638002	-0.323559	0.63565	0.999999
chr17	-	17847349	17847445	TOM1L2	0.000224992	1.20721	0.635655	0.999999
chr18	-	10671126	10671526	PIEZO2	0.000340655	1.44753	0.635656	0.999999
chr2	+	177216676	177216747	HNRNPA3	-0.00017818	4.03776	0.635662	0.999999
chr7	+	105014461	105014497	KMT2E	0.00032111	0.144447	0.635664	0.999999
chr8	-	101719314	101719314	NCALD	-0.000358088	0.0729284	0.635671	0.999999
chr12	+	110642249	110642389	TCTN1	0.000269533	0.923559	0.635684	0.999999
chr7	+	92396365	92396476	ANKIB1	0.000244206	0.290241	0.635692	0.999999
chr5	-	177516119	177516193	DDX41	-0.000166685	1.34716	0.635697	0.999999
chr15	+	40471640	40471714	CHST14	-0.000307307	0.0177627	0.635704	0.999999
chr15	+	40471715	40473128	CHST14	0.000307307	3.24761	0.635704	0.999999
chr2	+	205683291	205683363	NRP2	-0.000337155	0.572381	0.635704	0.999999
chr7	+	6642964	6643073	ZNF316	-0.000270767	0.77757	0.635705	0.999999
chr4	-	39326563	39326640	RFC1	-0.000247263	0.367431	0.635706	0.999999
chr13	-	37562634	37562696	POSTN	0.00139894	-0.518797	0.635707	0.999999
chr12	-	55700997	55701133	ITGA7	-0.000555719	0.105204	0.635708	0.999999
chr8	-	104496972	104497605	LRP12	-0.000282241	0.724886	0.635719	0.999999
chr5	-	141576230	141576294	DIAPH1	-0.000262789	1.58094	0.635723	0.999999
chr5	-	1488391	1488451	LPCAT1	-0.000402429	3.38318	0.635726	0.999999
chr8	-	19439877	19439931	CSGALNACT1	-0.000414364	0.383347	0.635731	0.999999
chr11	+	47259970	47259979	NR1H3	-0.000402894	0.403134	0.635732	0.999999
chr17	-	64063986	64064151	ERN1	-0.000484755	-0.42574	0.635735	0.999999
chr12	+	55832959	55833014	TMEM198B	-0.000316971	0.525861	0.635742	0.999999
chr16	+	31277967	31278109	ITGAM	-0.000473944	0.702269	0.635742	0.999999
chr2	-	182953113	182953299	NCKAP1	-0.000293382	3.3468	0.635751	0.999999
chr14	+	24137398	24137431	PSME1	-0.000221405	4.41117	0.635752	0.999999
chr20	+	34507695	34507908	ITCH	0.000201681	1.71343	0.635755	0.999999
chr10	+	96956006	96958411	LCOR	-0.000318639	0.500606	0.635756	0.999999
chr3	+	50256321	50256691	GNAI2	0.000337165	-0.604875	0.635759	0.999999
chr22	-	43258219	43258335	SCUBE1	-0.00059571	-0.48978	0.635768	0.999999
chr2	+	240595024	240595103	CAPN10	-0.000383281	-0.202925	0.635769	0.999999
chr6	-	136260895	136260901	BCLAF1	0.000300392	0.255389	0.635782	0.999999
chr11	+	117993241	117993410	IL10RA	-0.000379082	1.82304	0.635783	0.999999
chr14	-	21503292	21503403	METTL3	-0.000349757	1.07065	0.635787	0.999999
chr5	-	132483828	132483950	IRF1	0.000481056	3.77015	0.635789	0.999999
chr1	-	212738562	212738686	NSL1	0.000166609	1.35488	0.635791	0.999999
chr11	-	67497917	67498024	PITPNM1	-0.000347986	0.217575	0.635792	0.999999
chr3	-	129391155	129393171	RPL32P3	-0.000679408	0.624956	0.635802	0.999999
chr3	-	129382922	129384218	RPL32P3	0.000679408	0.443325	0.635802	0.999999
chrX	-	153913524	153913600	ARHGAP4	-0.000388017	1.00176	0.63582	0.999999
chr7	+	107901738	107901817	DLD	-0.00020196	1.50583	0.635824	0.999999
chrX	-	132205449	132205587	RAP2C	-0.000227633	1.24746	0.635835	0.999999
chr5	-	90407831	90407834	CETN3	-0.000225777	0.6106	0.635835	0.999999
chr3	+	149872029	149872049	RNF13	-0.000248634	1.68056	0.635838	0.999999
chr19	+	49620352	49620448	PRR12	0.000308063	0.917691	0.635842	0.999999
chr11	+	57692671	57692702	ZDHHC5	-0.000185018	1.53119	0.635843	0.999999
chr9	+	128322852	128322928	COQ4	0.000500578	-0.421103	0.635844	0.999999
chr22	+	50684585	50684651	SHANK3	-0.000492407	0.451081	0.635845	0.999999
chr11	+	14644260	14645053	PDE3B	-0.000402061	-0.0252713	0.635848	0.999999
chr7	+	56060807	56060940	CCT6A	0.000199383	3.133	0.635849	0.999999
chr17	+	39706990	39707141	ERBB2	-0.000270708	0.913471	0.635854	0.999999
chr5	-	151129407	151129459	ANXA6	-0.000224403	3.61344	0.63586	0.999999
chr10	+	31520422	31520811	ZEB1	-0.000296936	1.92378	0.635866	0.999999
chr17	+	35587367	35587415	AP2B1	-0.000269481	0.923213	0.635868	0.999999
chr16	+	89543979	89544647	SPG7	-0.00031372	0.0511608	0.635872	0.999999
chr10	+	31461037	31461180	ZEB1	-0.000338902	0.850317	0.635874	0.999999
chr13	+	50953986	50956314	RNASEH2B	0.000345776	-0.610823	0.635878	0.999999
chr2	+	46001404	46001546	PRKCE	-0.000708527	-0.303186	0.635882	0.999999
chrX	-	41739384	41739456	CASK	0.000252884	-0.0335469	0.635889	0.999999
chr19	+	1979204	1979248	CSNK1G2	-0.00024995	0.90799	0.635891	0.999999
chr7	-	77353572	77353641	GSAP	-0.000331727	0.908546	0.635898	0.999999
chr13	-	95075432	95075551	ABCC4	-0.000301991	0.175561	0.635902	0.999999
chr1	-	160282459	160282502	PEX19	-0.000180092	1.89857	0.635906	0.999999
chr6	-	32554690	32554971	HLA-DRB6	0.00130834	6.29015	0.635909	0.999999
chr1	-	205163752	205163955	DSTYK	0.000286305	0.0150962	0.63591	0.999999
chr8	-	124589665	124589711	MTSS1	-0.000377319	-0.0876152	0.635923	0.999999
chr5	+	151026445	151026710	GPX3	0.000512092	0.230056	0.635924	0.999999
chr14	+	102039012	102039096	DYNC1H1	0.000273456	2.57973	0.635932	0.999999
chr1	+	153778687	153778757	SLC27A3	0.000299224	2.11087	0.635942	0.999999
chr10	-	73044981	73045051	P4HA1	-0.000251209	0.5778	0.635943	0.999999
chr7	+	105107900	105107925	KMT2E	-0.000256563	1.04095	0.635949	0.999999
chr7	+	117610519	117610669	CFTR	-0.000692381	-0.415774	0.635956	0.999999
chr4	-	151227760	151227917	SH3D19	-0.000439157	0.221279	0.635957	0.999999
chr22	+	42077280	42077618	PHETA2	-0.00026717	0.738629	0.635957	0.999999
chrX	+	155054614	155054681	FUNDC2	0.000198504	2.85464	0.635962	0.999999
chr17	+	42562356	42562487	COASY	-0.000226446	0.429824	0.635971	0.999999
chr7	-	44582047	44582053	TMED4	0.00018961	1.44355	0.635973	0.999999
chr12	-	53046008	53046031		-0.000390336	-0.245327	0.635974	0.999999
chr1	+	201812465	201812661	NAV1	-0.000300982	0.0347834	0.635974	0.999999
chr13	-	37598608	37598750	POSTN	-0.000869174	1.89593	0.635975	0.999999
chrX	-	77654098	77654157	ATRX	0.000384037	-0.145721	0.635976	0.999999
chr18	+	80042135	80042219	RBFA	-0.000212696	0.308384	0.635978	0.999999
chr8	+	20216413	20216495	ATP6V1B2	0.000287388	2.97688	0.635988	0.999999
chr8	-	17649846	17649879	MTUS1	0.000328395	1.93623	0.635992	0.999999
chr12	-	91145735	91145735	DCN	0.000346255	4.45922	0.635995	0.999999
chr8	+	22563987	22564077	SORBS3	-0.000255952	1.09586	0.636025	0.999999
chr6	-	41736711	41737004	PGC	0.000815769	4.48613	0.636025	0.999999
chr6	-	43625756	43625864	GTPBP2	-0.000228534	1.32918	0.636028	0.999999
chr3	-	179601730	179601790	MRPL47	-0.000221966	1.35673	0.636036	0.999999
chr16	+	67194398	67194459	E2F4	-0.000155255	1.84063	0.636037	0.999999
chr11	-	47746056	47746199	FNBP4	-0.000352005	1.08751	0.636037	0.999999
chr19	-	4101019	4101047	MAP2K2	-0.000285972	2.02498	0.636038	0.999999
chr4	+	53442653	53442707	FIP1L1	-0.000164057	0.731684	0.636046	0.999999
chr1	-	11079770	11079800	EXOSC10	-0.000179733	1.00759	0.636047	0.999999
chr12	+	8093044	8093055	NECAP1	0.000223293	0.196268	0.636055	0.999999
chr19	-	39388842	39388865	PAF1	-0.000196923	1.44971	0.636056	0.999999
chr3	+	50176768	50176861	SEMA3F	-0.000330521	1.03108	0.636059	0.999999
chr13	+	48345080	48345199	RB1	-0.000317302	0.522431	0.63606	0.999999
chr12	+	103987026	103987057	TDG	0.000273484	-0.19879	0.636062	0.999999
chr19	-	46681650	46681682	PRKD2	0.000237864	1.26766	0.636064	0.999999
chr17	-	48931643	48931714	SNF8	0.000225363	2.04044	0.636067	0.999999
chr1	+	11837343	11837499	CLCN6	-0.000292626	-0.137165	0.636067	0.999999
chr1	+	2150871	2150897	PRKCZ	-0.000343413	1.4213	0.636079	0.999999
chr4	-	148080867	148081343	NR3C2	-0.000275485	0.886071	0.63608	0.999999
chr10	+	102797993	102798095	WBP1L	-0.000218902	1.18143	0.63608	0.999999
chr12	-	109934040	109934085	GIT2	0.000210242	0.241682	0.636085	0.999999
chr19	-	19642537	19642619	GMIP	-0.000336442	0.0322526	0.636097	0.999999
chr11	+	12226171	12226206	MICAL2	-0.00033448	0.833632	0.636099	0.999999
chr8	-	52683887	52683949	RB1CC1	-0.00038745	-0.22556	0.636104	0.999999
chr15	-	22925982	22926015	CYFIP1	-0.000245511	1.49367	0.636116	0.999999
chr16	-	89305206	89305239	ANKRD11	-0.000244731	0.586788	0.636135	0.999999
chr7	+	100105445	100105513	AP4M1	0.000195907	0.430521	0.636136	0.999999
chr8	-	81702159	81702323	ZFAND1	0.000164293	1.45065	0.636136	0.999999
chr5	-	88804598	88804617	MEF2C	-0.000312736	0.387641	0.636136	0.999999
chr3	-	146073287	146073352	PLOD2	0.000326663	0.663522	0.636139	0.999999
chr19	+	1251562	1251649	MIDN	-0.000532155	0.869905	0.636143	0.999999
chr3	-	52433035	52436073	SEMA3G	0.000678282	4.46008	0.636143	0.999999
chr20	+	36218876	36218962	EPB41L1	0.00020196	1.49076	0.636151	0.999999
chr9	-	136996511	136996537	CLIC3	-0.000520288	2.01343	0.636165	0.999999
chr19	-	16928009	16928234	CPAMD8	-0.000364425	1.2779	0.636165	0.999999
chr17	-	61985000	61985090	MED13	0.000441592	-0.170924	0.636166	0.999999
chr3	-	138759175	138759359	PIK3CB	-0.000285778	-0.0970437	0.636176	0.999999
chr2	-	218279335	218279337	TMBIM1	-0.000201157	2.90515	0.636179	0.999999
chr1	+	22637580	22637609	C1QA	-0.000656218	-0.115471	0.636185	0.999999
chr2	-	38300319	38300328	ATL2	0.000280191	0.459176	0.636186	0.999999
chr1	-	20747544	20747614	HP1BP3	0.000248365	2.86725	0.636193	0.999999
chr2	-	207074137	207079089	KLF7	0.000283132	3.98376	0.636196	0.999999
chr9	-	127451281	127451373	RPL12	-0.000312543	6.80479	0.636197	0.999999
chr8	-	6514677	6514778	ANGPT2	0.000846473	-0.615585	0.636198	0.999999
chr1	-	153976776	153976922	JTB	-0.000446061	-0.328799	0.6362	0.999999
chr17	-	76088060	76088115	EXOC7	-0.000165657	1.85883	0.636204	0.999999
chr12	+	118411073	118411147	SUDS3	0.000190897	0.303521	0.636204	0.999999
chr7	-	100684592	100684616	GIGYF1	0.000395431	0.155373	0.636207	0.999999
chr15	+	72737825	72738087	BBS4	0.000199051	0.746675	0.636207	0.999999
chr19	+	46312161	46312267	HIF3A	-0.000686813	-0.278498	0.636212	0.999999
chr17	+	3660236	3660350	CTNS	0.000216193	0.354758	0.636219	0.999999
chr16	-	85780379	85780473	EMC8	0.000208274	0.540262	0.636228	0.999999
chr12	-	102112175	102112232	NUP37	-0.000208455	0.175369	0.636229	0.999999
chr16	-	4461785	4461959	NMRAL1	0.0002089	1.53393	0.63623	0.999999
chr7	-	75165124	75165179	NCF1C	-0.000841346	-0.705666	0.636231	0.999999
chr6	-	166328276	166328339	SFT2D1	-0.00020639	2.40959	0.636246	0.999999
chr12	+	26068924	26069011	RASSF8	0.00043905	0.262786	0.636246	0.999999
chr6	+	43777469	43777665	VEGFA	-0.000411653	3.18274	0.636248	0.999999
chr1	-	227145489	227145737	CDC42BPA	-0.000303716	0.603968	0.636255	0.999999
chr19	+	32584950	32584954	PDCD5	0.000279312	1.29951	0.63627	0.999999
chr11	-	95771605	95771650	FAM76B	0.000363878	-0.327791	0.636275	0.999999
chr20	-	35714185	35714251	RBM39	0.000290868	3.42814	0.63628	0.999999
chr1	-	155198042	155198070	THBS3	0.000384122	0.455704	0.636281	0.999999
chr1	-	26888969	26889125	GPN2	-0.000195727	0.491533	0.636281	0.999999
chr5	-	178224449	178224496	PHYKPL	0.000290566	1.14365	0.636284	0.999999
chr14	+	64055944	64056266	SYNE2	-0.000611678	-0.478485	0.636289	0.999999
chr1	-	77566081	77566181	ZZZ3	0.000219889	0.637399	0.636291	0.999999
chr4	+	2829797	2829805	SH3BP2	0.000341009	0.00475066	0.636293	0.999999
chr6	+	169759858	169759923	ERMARD	-0.000266692	-0.0632163	0.636294	0.999999
chr12	-	50996817	50996870	SLC11A2	-0.000214155	1.10265	0.636306	0.999999
chr12	-	123317221	123317356	SBNO1	-0.000241259	-0.0271707	0.636307	0.999999
chr12	+	2887911	2887934	RHNO1	-0.000306146	-0.218274	0.636312	0.999999
chr3	+	185611651	185611745	SENP2	-0.000189213	0.827705	0.636323	0.999999
chr10	+	31520126	31520421	ZEB1	-0.000299659	1.75543	0.636327	0.999999
chr7	-	151557041	151557232	PRKAG2	0.000172815	1.54722	0.636327	0.999999
chr15	-	72343857	72343886	HEXA	0.000343673	-0.109044	0.63633	0.999999
chr2	+	169636092	169636162	PPIG	0.000196836	1.19462	0.63633	0.999999
chr7	-	139604081	139604223	HIPK2	0.000407083	-0.129912	0.636345	0.999999
chr10	+	48436441	48439357	MAPK8	0.000155071	2.16598	0.636359	0.999999
chr4	-	1216086	1216174	CTBP1	-0.00026734	2.02636	0.636362	0.999999
chr12	-	57292572	57292649	R3HDM2	0.00021322	0.607012	0.636367	0.999999
chr4	-	10097711	10097711	WDR1	-0.000179495	2.88245	0.636373	0.999999
chr17	+	41691000	41691212	EIF1	-0.000405672	6.22929	0.636376	0.999999
chr18	+	23890011	23890117	LAMA3	-0.000440526	0.719761	0.636377	0.999999
chr2	-	219225194	219225195	ATG9A	0.00019801	0.215391	0.636379	0.999999
chr14	-	21468357	21468449	RAB2B	-0.000223493	0.642238	0.636383	0.999999
chr1	+	236898135	236898522	MTR	-0.000199986	0.84509	0.63639	0.999999
chr5	-	9202124	9202240	SEMA5A	0.000682292	-0.370392	0.636391	0.999999
chr17	-	45396916	45397024	ARHGAP27	-0.000267749	0.818706	0.636393	0.999999
chr11	+	66638727	66638752	RBM4	0.000185835	1.79364	0.636395	0.999999
chr15	-	38488105	38490094	RASGRP1	0.000506185	1.29192	0.636398	0.999999
chr4	+	87046166	87046286	AFF1	0.00042516	-0.0453835	0.636399	0.999999
chr5	+	134741066	134741523	CAMLG	-0.000218676	2.45993	0.636402	0.999999
chr3	-	120689547	120689693	RABL3	0.000177623	0.553564	0.636402	0.999999
chr1	-	151341829	151341959	RFX5	0.000191336	1.4374	0.636405	0.999999
chr8	+	131959585	131959663	EFR3A	-0.000316133	1.02685	0.636416	0.999999
chr10	+	102656757	102656828	TRIM8	-0.000233667	2.23031	0.636419	0.999999
chr6	+	30892002	30892018	DDR1	-0.00029108	1.59763	0.63642	0.999999
chr14	-	21459668	21460340	RAB2B	-0.000193878	1.90883	0.636421	0.999999
chr10	+	91859462	91859648	TNKS2	0.000257192	1.99719	0.636429	0.999999
chr2	+	172491255	172491331	ITGA6	0.000371609	1.8154	0.636432	0.999999
chr19	-	50358478	50358780	NAPSA	0.000526935	6.47881	0.636435	0.999999
chrX	+	14921380	14921756	MOSPD2	-0.000232902	1.19323	0.636436	0.999999
chr20	+	34923323	34923431	ACSS2	0.000222371	2.22541	0.63644	0.999999
chr1	-	167440664	167440767	CD247	0.000481647	-0.0473027	0.636444	0.999999
chr1	+	2557726	2557812	TNFRSF14	-0.000393466	2.43336	0.63645	0.999999
chr14	-	23183039	23183350	SLC7A8	-0.000422539	-0.250266	0.636455	0.999999
chr8	+	39021643	39021714	ADAM9	-0.000272789	2.46119	0.63647	0.999999
chr11	-	64767618	64767646	SF1	0.000241558	2.48937	0.636472	0.999999
chr3	+	40461939	40461940	RPL14	0.000234492	5.4184	0.636474	0.999999
chr17	+	7346244	7346295	ACAP1	-0.000529149	-0.101284	0.636474	0.999999
chr14	-	34603365	34603471	SNX6	-0.000191784	2.27209	0.636482	0.999999
chr2	-	55564902	55565041	PPP4R3B	0.000243678	1.94105	0.636484	0.999999
chr8	-	52624717	52624787	RB1CC1	0.000251004	0.990617	0.636502	0.999999
chr17	-	6815178	6815306	TEKT1	0.00166951	-2.10884	0.636505	0.999999
chr11	+	126256806	126256852	FAM118B	0.000210204	0.773866	0.63651	0.999999
chr19	-	8548237	8548297	MYO1F	-0.000361216	0.825615	0.636516	0.999999
chr5	-	181238206	181238239	RACK1	0.000264695	6.07906	0.636516	0.999999
chr5	+	103184672	103184744	PPIP5K2	0.000248364	0.378978	0.636518	0.999999
chr16	+	67227836	67227931	TMEM208	-0.000223548	2.37327	0.636523	0.999999
chr10	-	73571421	73571513	USP54	-0.000494728	-0.225563	0.636524	0.999999
chr19	+	1079703	1079840	ARHGAP45	-0.000350257	1.03219	0.63653	0.999999
chr2	+	120076971	120077091	EPB41L5	-0.000454989	1.41707	0.636536	0.999999
chr4	-	37638447	37638504	RELL1	-0.000433838	-0.260949	0.636542	0.999999
chr18	+	9517222	9517303	RALBP1	-0.000169939	1.77392	0.636544	0.999999
chr5	+	150553712	150553714	NDST1	0.00030318	1.52334	0.636544	0.999999
chr8	-	96231774	96231940	UQCRB	0.000211109	5.14614	0.636546	0.999999
chr2	+	86456983	86457071	KDM3A	-0.000273592	0.45371	0.636549	0.999999
chr17	+	74203704	74203710	RPL38	-0.000291177	4.33817	0.636551	0.999999
chr3	+	161068811	161069844	PPM1L	-0.000373548	0.20593	0.636555	0.999999
chr8	+	63186361	63186471	YTHDF3	-0.000282567	1.20216	0.636562	0.999999
chr17	+	44187432	44187616	TMUB2	-0.0001925	0.587597	0.636569	0.999999
chr9	-	15474202	15474237	PSIP1	0.000227055	1.33102	0.636571	0.999999
chr12	-	108658833	108658858	CORO1C	-0.000252736	2.4833	0.636572	0.999999
chr1	-	202144450	202144737	ARL8A	-0.00017392	1.69846	0.636573	0.999999
chr1	-	153614255	153614776	S100A14	0.000432609	3.74965	0.636574	0.999999
chr6	-	29630547	29630643	GABBR1	-0.000739559	-0.407224	0.636576	0.999999
chr3	-	25624297	25624351	TOP2B	-0.000251902	1.82031	0.636597	0.999999
chr11	-	85664654	85665102	CREBZF	0.000462114	0.408034	0.636601	0.999999
chr15	-	75358315	75358344	MAN2C1	0.000375338	1.4423	0.636605	0.999999
chr12	+	110029478	110029550	ANKRD13A	0.000191956	1.58178	0.636614	0.999999
chr19	-	19654563	19654700	ATP13A1	-0.00021401	1.09421	0.636616	0.999999
chr3	+	130606931	130606966	COL6A6	0.000626371	0.254409	0.636616	0.999999
chr4	-	99076292	99076391	ADH5	0.000180927	3.92156	0.636616	0.999999
chr16	+	4441478	4441505	DNAJA3	-0.000175773	0.256197	0.636618	0.999999
chr19	-	41455665	41455712	PCAT19	-0.000687504	-0.511956	0.636619	0.999999
chr17	+	43013374	43013379	IFI35	0.000305689	0.536808	0.63662	0.999999
chr12	-	122506834	122506923	RSRC2	0.000189147	2.087	0.636626	0.999999
chr1	+	205530259	205530312	CDK18	0.000257882	0.190764	0.636635	0.999999
chrX	+	55717789	55717884	RRAGB	-0.000240411	-0.215792	0.636635	0.999999
chr16	-	18839698	18839946	SMG1	-0.000420198	0.30092	0.636642	0.999999
chr3	-	56627071	56627145	TASOR	0.000212067	1.10338	0.636654	0.999999
chr16	+	89554545	89554563	SPG7	0.000244768	0.9712	0.636654	0.999999
chr16	+	83912218	83912367	MLYCD	-0.000304109	0.39062	0.636657	0.999999
chr2	+	235807239	235807331	AGAP1	0.000282119	-0.23562	0.636676	0.999999
chr20	+	37400251	37400294	SRC	0.000217729	0.792307	0.63668	0.999999
chr9	+	128424206	128424269	CERCAM	-0.000422735	0.511264	0.636684	0.999999
chr17	+	35594031	35594067	AP2B1	-0.000255613	1.1551	0.636686	0.999999
chr9	+	87647305	87647403	DAPK1	-0.000306939	1.57519	0.636687	0.999999
chrX	-	48989835	48989882	GRIPAP1	-0.00021418	0.665421	0.636697	0.999999
chr4	+	37850184	37850373	PGM2	0.000196842	1.30222	0.636699	0.999999
chr16	-	84181746	84181758	TAF1C	-0.00043899	0.0684524	0.636713	0.999999
chr12	-	95002739	95002805	NDUFA12	0.000208611	2.26961	0.636714	0.999999
chr8	+	86546628	86546681	CPNE3	-0.000290843	1.69842	0.636718	0.999999
chr1	-	63440800	63441103	ITGB3BP	0.000312181	0.022588	0.636725	0.999999
chr7	+	100882765	100883090	SRRT	0.000418741	-0.449466	0.636734	0.999999
chr8	-	133060100	133060117	SLA	-0.000416263	0.714464	0.636734	0.999999
chr1	+	35841673	35841750	AGO4	0.000274669	0.373853	0.636751	0.999999
chr3	+	46358689	46359676	CCR2	0.000478308	1.09525	0.636758	0.999999
chr6	+	73771429	73771581	CD109	-0.000481843	-0.0805203	0.636769	0.999999
chr7	-	88219976	88220036	SRI	-0.000214813	2.14969	0.636772	0.999999
chr7	-	5527156	5527535	ACTB	0.000428697	8.30804	0.636774	0.999999
chr11	+	66211134	66211228	PACS1	-0.000197205	0.95423	0.636781	0.999999
chr16	+	1768199	1768378	MAPK8IP3	0.000419649	0.593597	0.636784	0.999999
chr11	+	7653024	7653200	PPFIBP2	0.000215237	1.0592	0.636801	0.999999
chr3	-	33425590	33425741	UBP1	-0.000206787	1.16473	0.636811	0.999999
chr9	+	126381064	126381171	MVB12B	-0.000405272	0.678398	0.636814	0.999999
chr14	+	39320928	39321056	MIA2	0.000192597	1.08838	0.636817	0.999999
chr2	-	189179508	189179761	COL5A2	-0.000510712	1.01036	0.636821	0.999999
chr6	+	33205828	33205912	HSD17B8	-0.000261407	1.05943	0.636831	0.999999
chr2	-	96187217	96187301	STARD7	0.000268109	3.13722	0.636831	0.999999
chr11	-	72103237	72103237	LAMTOR1	-0.000243979	1.92701	0.636835	0.999999
chr17	-	76396128	76396821	UBE2O	-0.000176266	1.16387	0.636839	0.999999
chr4	-	121696863	121696962	ANXA5	-0.000220304	4.51604	0.636843	0.999999
chr9	+	134824600	134824643	COL5A1	0.000555368	0.817592	0.636847	0.999999
chr14	+	63281037	63281135	RHOJ	-0.000294971	1.36137	0.636851	0.999999
chr9	+	20789351	20789608	FOCAD	-0.000281122	-0.108949	0.636857	0.999999
chr16	-	70679786	70679877	MTSS2	-0.000286982	0.56089	0.636864	0.999999
chr5	+	43161831	43161931	ZNF131	-0.000243661	0.0676195	0.636864	0.999999
chr12	+	6385037	6385110	LTBR	-0.00019518	2.1664	0.636864	0.999999
chr8	-	38426179	38426181	FGFR1	-0.000290305	1.10122	0.636876	0.999999
chr2	-	159348678	159348833	BAZ2B	-0.000307916	0.437375	0.636884	0.999999
chr16	+	19490395	19490568	TMC5	0.000420253	1.2987	0.636884	0.999999
chr3	-	48414981	48414990	PLXNB1	-0.000398385	0.274238	0.636891	0.999999
chr12	+	112906995	112907006	OAS1	-0.000479628	0.59381	0.6369	0.999999
chr1	-	2519204	2519295	PANK4	-0.000230775	-0.203765	0.636935	0.999999
chr8	-	23443850	23443953	ENTPD4	-0.000248365	0.370523	0.636936	0.999999
chr3	+	193692063	193692132	OPA1	-0.000192182	0.458584	0.636943	0.999999
chr7	+	43787904	43788025	BLVRA	-0.000224217	2.922	0.636968	0.999999
chr6	+	133984449	133984479	TBPL1	0.000190947	0.149439	0.636972	0.999999
chr16	+	89898767	89898835	TCF25	0.000200188	2.42148	0.63698	0.999999
chr10	-	97466776	97466901	MMS19	-0.00020267	1.08703	0.636993	0.999999
chr10	-	59283363	59283447	FAM13C	-0.000405213	0.352999	0.636994	0.999999
chr1	+	47374909	47374985	CMPK1	-0.00020055	3.30082	0.63701	0.999999
chr6	-	169237625	169237795	THBS2	-0.000799094	0.129576	0.637011	0.999999
chr4	-	151128170	151128356	SH3D19	0.000306409	3.04992	0.637049	0.999999
chr14	-	67347409	67347453	ATP6V1D	-0.000199526	2.05405	0.637056	0.999999
chr13	+	49523208	49523225	PHF11	-0.000186478	1.04939	0.637068	0.999999
chr7	+	143265261	143265296	GSTK1	0.000242044	3.31797	0.63709	0.999999
chr19	+	10712758	10712867	QTRT1	0.000339427	1.03662	0.637103	0.999999
chr11	-	62605683	62605773	EML3	0.000218766	1.87088	0.637111	0.999999
chr7	-	115954586	115954642	TFEC	-0.000764084	-0.582606	0.637115	0.999999
chr17	+	7344539	7344647	ACAP1	-0.000480669	0.17261	0.637134	0.999999
chr7	-	5324247	5324355	TNRC18	-0.000286405	0.940747	0.637136	0.999999
chr20	-	13733721	13733842	ESF1	0.000253725	-0.0939345	0.637139	0.999999
chr17	-	78870898	78870909	TIMP2	-0.000246954	3.90905	0.637163	0.999999
chr15	-	50286068	50286183	GABPB1	0.000260893	0.314963	0.637167	0.999999
chr7	-	2729824	2731022	GNA12	0.000176039	3.88134	0.637191	0.999999
chr1	+	11999064	11999095	MFN2	-0.000217325	1.29127	0.637213	0.999999
chr17	+	16431966	16432054	TRPV2	0.000316865	1.93212	0.637214	0.999999
chr20	-	3259922	3260028	C20orf194	0.00022653	0.529519	0.637219	0.999999
chr19	+	48480880	48481774	CYTH2	0.000307886	0.410299	0.637221	0.999999
chr2	-	121732096	121732204	NIFK	-0.000252708	1.2546	0.637229	0.999999
chr9	-	100016322	100016438	ERP44	0.000166793	2.95859	0.637242	0.999999
chr6	+	26124691	26124749	H2AC6	0.000384249	0.157197	0.637244	0.999999
chr1	+	11673277	11673412	FBXO6	-0.000283906	1.21954	0.637257	0.999999
chr3	-	10318068	10318069	SEC13	-0.000155478	2.34037	0.637261	0.999999
chr3	+	4644136	4644234	ITPR1	0.000463694	-0.474266	0.637262	0.999999
chr18	-	59435145	59435923	CCBE1	-0.000393152	1.73458	0.637264	0.999999
chr1	-	161039940	161040009	USF1	0.000221094	2.12869	0.637275	0.999999
chr1	+	39452156	39452350	MACF1	0.00042621	4.11365	0.637275	0.999999
chr10	+	110284852	110284890	MXI1	-0.000253909	1.26393	0.637283	0.999999
chr2	+	96267836	96267924	CIAO1	-0.000203054	2.07234	0.637285	0.999999
chr8	+	119419131	119419345	CCN3	-0.00072642	0.467958	0.637297	0.999999
chr12	+	57193899	57194012	LRP1	-0.000359739	2.6212	0.637299	0.999999
chr1	+	161958998	161959632	ATF6	-0.000215518	1.36358	0.637301	0.999999
chr15	+	80173014	80173144	FAH	0.000233692	1.17836	0.637311	0.999999
chr19	-	1611687	1611703	TCF3	-0.000271718	0.264841	0.637317	0.999999
chr12	-	14949802	14949885	ARHGDIB	-0.00023887	5.01899	0.637321	0.999999
chr1	-	161121930	161122024	DEDD	-0.000162256	0.998711	0.637335	0.999999
chr1	-	1386708	1386712	CCNL2	0.000752224	-0.0263668	0.637337	0.999999
chr3	-	120411854	120411983	FSTL1	-0.000412308	3.46188	0.637338	0.999999
chr11	+	64288152	64288214	GPR137	-0.000242904	0.296709	0.637346	0.999999
chr17	+	81116230	81117432	BAIAP2	-0.000510778	-0.696406	0.637349	0.999999
chr19	-	15116462	15116522	ILVBL	0.000194827	1.66227	0.63736	0.999999
chr5	-	159158840	159159035	RNF145	0.000304867	4.04894	0.637361	0.999999
chr16	-	3731911	3731937	CREBBP	0.000259001	0.468202	0.637371	0.999999
chr9	+	134824644	134824721	COL5A1	0.000530628	1.14395	0.637372	0.999999
chrX	+	48598828	48598957	WDR13	-0.00025001	1.83293	0.63738	0.999999
chr2	+	102171801	102171829	IL1R1	0.000350548	2.1557	0.63738	0.999999
chr1	-	220167502	220167675	RAB3GAP2	0.00019993	0.481262	0.637387	0.999999
chr5	+	62353275	62353375	KIF2A	-0.000255799	-0.0797157	0.637389	0.999999
chr12	+	56093764	56093831	ERBB3	-0.000463804	0.445322	0.637391	0.999999
chr8	-	76986187	76986296	PEX2	0.000175374	1.96401	0.637396	0.999999
chr12	+	81233349	81233471	ACSS3	0.000275277	0.559421	0.637401	0.999999
chr1	-	31065616	31065676	PUM1	-0.000284269	0.35318	0.637407	0.999999
chr11	-	134252917	134253226	THYN1	-0.000284012	-0.0780861	0.637412	0.999999
chr2	-	70300840	70300980	FAM136A	0.000226697	0.674522	0.637415	0.999999
chr7	-	103321932	103322081	DNAJC2	-0.000271802	0.653579	0.637426	0.999999
chr5	-	109379167	109379254	PJA2	-0.000318213	2.44107	0.637426	0.999999
chr1	+	215579909	215579999	KCTD3	-0.0002881	1.15023	0.637432	0.999999
chr18	+	9954227	9954358	VAPA	0.000230761	3.84251	0.637459	0.999999
chr1	-	155234868	155234960	GBA	0.000267997	0.26977	0.63746	0.999999
chr2	+	232844369	232844544	GIGYF2	0.000178518	1.04977	0.63746	0.999999
chr7	+	74028170	74028172	ELN	-0.000537047	0.562218	0.637463	0.999999
chr3	-	11558758	11558827	VGLL4	0.000292562	0.229086	0.637465	0.999999
chr3	+	111919072	111919215	PHLDB2	-0.00035628	1.09683	0.637481	0.999999
chr7	+	143264168	143264547	GSTK1	-0.000465329	-0.698014	0.637482	0.999999
chr12	-	56206447	56206586	RNF41	-0.000164776	1.92513	0.637488	0.999999
chr4	-	17504379	17504475	QDPR	-0.000239885	1.75923	0.637489	0.999999
chr5	-	98872051	98872180	CHD1	-0.000329317	0.570956	0.637493	0.999999
chr3	+	142671046	142671117	PLS1	-0.000460341	-0.0955207	0.637514	0.999999
chr14	+	20992124	20992193	METTL17	-0.000323779	1.06844	0.637521	0.999999
chr11	-	101482949	101483165	TRPC6	-0.000372199	1.22265	0.637521	0.999999
chr3	-	78606733	78606807	ROBO1	0.000294656	0.464024	0.637526	0.999999
chr17	-	28648743	28648841	SDF2	0.000177424	1.85706	0.637527	0.999999
chr9	-	137180788	137180929	ANAPC2	-0.000248483	1.44204	0.637537	0.999999
chr11	-	14480759	14480905	COPB1	-0.000188777	2.74955	0.637539	0.999999
chr13	+	39660810	39660881	COG6	-0.00026869	-0.262581	0.637546	0.999999
chr15	+	65887860	65887923	RAB11A	0.0001669	3.11206	0.637556	0.999999
chr15	-	63907036	63907922	DAPK2	0.000376886	1.95698	0.637557	0.999999
chr19	+	10637703	10637743	SLC44A2	0.000285237	3.39454	0.637558	0.999999
chr22	+	36935630	36935687	CSF2RB	-0.000391587	0.344696	0.637564	0.999999
chr4	-	82356796	82356895	HNRNPD	0.000249842	4.12826	0.637574	0.999999
chr17	-	64555820	64555998	SMURF2	-0.000277283	1.88764	0.637576	0.999999
chr4	+	76759545	76759695	SHROOM3	0.000314887	1.66108	0.63758	0.999999
chr15	-	77070892	77071004	TSPAN3	-0.00026052	2.59228	0.637587	0.999999
chr2	+	68819123	68819319	ARHGAP25	0.0002379	1.75723	0.637595	0.999999
chr2	+	186646686	186646877	ITGAV	-0.000378062	1.66669	0.637598	0.999999
chr1	+	203707009	203707223	ATP2B4	-0.000376276	2.1642	0.6376	0.999999
chr7	-	101321671	101321764	IFT22	-0.000360832	0.708016	0.637602	0.999999
chr16	-	53498518	53498596	AKTIP	-0.000180135	0.979831	0.637603	0.999999
chr2	+	222941825	222942222	ACSL3	-0.000234467	1.88226	0.637607	0.999999
chr15	-	42448072	42448298	ZNF106	-0.000311649	1.25704	0.637609	0.999999
chr14	-	36474749	36474873	SFTA3	-0.000440941	3.37425	0.63761	0.999999
chr5	-	138160968	138161068	BRD8	0.000200424	1.30317	0.637612	0.999999
chr7	-	150627676	150628288	GIMAP6	-0.000380227	3.92538	0.637626	0.999999
chr21	-	39296437	39298089	BRWD1	0.0002278	2.21069	0.637635	0.999999
chr4	-	87494369	87494375	SPARCL1	-0.000366616	4.98326	0.637643	0.999999
chr20	-	35742228	35742232	RBM39	-0.000364628	0.39023	0.637648	0.999999
chr6	+	37458612	37458810	CMTR1	-0.000169856	1.53229	0.637665	0.999999
chr12	-	124778499	124778586	SCARB1	0.00043073	0.932142	0.637681	0.999999
chr19	+	17580807	17580870	COLGALT1	0.000270842	2.13308	0.637682	0.999999
chr1	-	16252288	16252404	FBXO42	-0.000154274	0.680797	0.637684	0.999999
chr17	-	2324504	2324578	TSR1	0.00022611	0.947153	0.637688	0.999999
chr19	+	16127437	16127526	RAB8A	-0.000179414	2.28531	0.637699	0.999999
chr17	-	58309967	58310158	TSPOAP1	-0.000547833	-0.30101	0.637703	0.999999
chr4	-	55082536	55082635	KDR	0.000437834	2.4727	0.637706	0.999999
chr1	-	113761833	113764615	RSBN1	0.000194256	2.55822	0.637712	0.999999
chr20	-	3675027	3675105	ADAM33	-0.000868265	-0.75688	0.637716	0.999999
chr16	+	67166588	67166622	HSF4	-0.000708706	-0.509693	0.637725	0.999999
chr11	+	35221732	35221732	CD44	0.000324056	4.02074	0.637732	0.999999
chr7	+	80646709	80646726	CD36	-0.000506532	2.55323	0.637737	0.999999
chr1	-	223545300	223545374	CAPN8	0.000829048	-0.667103	0.637747	0.999999
chr14	+	76154880	76154978	GPATCH2L	0.000263268	-0.11397	0.637749	0.999999
chr16	-	31135641	31135703	PRSS8	-0.000384898	1.83487	0.637755	0.999999
chr22	-	38113538	38113654	PLA2G6	0.00049741	-0.24415	0.637758	0.999999
chr16	-	1962061	1962078	RPS2	-0.000451778	2.62818	0.637759	0.999999
chr2	+	219284697	219284828	DNAJB2	0.00017082	2.75642	0.637768	0.999999
chr14	+	61778072	61778140	SNAPC1	-0.000323188	-0.116904	0.63777	0.999999
chr10	-	93333758	93333913	MYOF	0.000297412	2.56288	0.637771	0.999999
chr7	+	151071729	151071837	SLC4A2	-0.000184301	1.94739	0.637789	0.999999
chr7	-	139078552	139078653	ZC3HAV1	-0.000292718	0.517219	0.637792	0.999999
chr8	+	143991747	143991804	GRINA	-0.000242689	3.32039	0.637794	0.999999
chrX	-	149504157	149504219	IDS	-0.000244881	2.11082	0.637794	0.999999
chr7	+	128858008	128858217	FLNC	0.000493896	0.813773	0.637797	0.999999
chr17	-	4972794	4972950	CAMTA2	-0.000171373	1.72598	0.6378	0.999999
chr9	+	134822998	134823033	COL5A1	0.000562405	0.713932	0.637814	0.999999
chr6	-	109449400	109449481	MICAL1	-0.00035866	1.49292	0.637814	0.999999
chr7	+	133305877	133305911	EXOC4	-0.000252509	0.100482	0.637818	0.999999
chr9	+	127787947	127788113	CDK9	-0.000192401	2.69468	0.637827	0.999999
chr11	-	112153592	112153603	IL18	-0.000449592	0.487412	0.637834	0.999999
chr10	-	109884067	109884105	XPNPEP1	-0.000170372	0.787604	0.637834	0.999999
chr4	-	88749771	88749867	FAM13A	-0.000360766	0.154867	0.637839	0.999999
chr5	-	72220774	72220836	MRPS27	0.000176568	1.14761	0.637841	0.999999
chr1	-	79005070	79005113	ADGRL4	-0.000458147	0.423575	0.637841	0.999999
chr13	+	101453997	101454100	ITGBL1	0.000721928	0.0634547	0.637843	0.999999
chr11	-	119098436	119098487	DPAGT1	-0.000201153	0.516891	0.637844	0.999999
chr2	+	108495291	108495485	GCC2	0.000256803	1.39578	0.637851	0.999999
chr3	-	149176363	149176412	CP	0.00089815	-0.321898	0.637853	0.999999
chr8	-	66925437	66925541	SNHG6	0.000246265	2.89704	0.637858	0.999999
chr19	-	49449521	49449565	PIH1D1	-0.000207436	1.62537	0.63787	0.999999
chr15	-	74854587	74854649	SCAMP2	-0.000168452	2.33767	0.637872	0.999999
chr3	-	133600271	133601393	TOPBP1	0.000176122	1.1295	0.637891	0.999999
chr17	+	1878993	1879034	RPA1	-0.000190421	1.55378	0.637893	0.999999
chr8	+	23005960	23006129	RHOBTB2	-0.000360856	2.05151	0.637895	0.999999
chr4	-	40425412	40426143	RBM47	0.000283457	2.31072	0.637904	0.999999
chr17	-	37621174	37621277	DDX52	0.000171471	0.422604	0.637906	0.999999
chr19	-	4099409	4099414	MAP2K2	-0.000286997	1.80699	0.637911	0.999999
chr19	-	11170048	11170248	KANK2	0.000356024	3.27515	0.637913	0.999999
chr11	+	118350552	118350683	CD3G	-0.000676547	-0.564397	0.63792	0.999999
chr2	+	27053402	27053573	AGBL5	-0.000214847	0.529769	0.637925	0.999999
chr13	-	20439593	20439754	CRYL1	-0.000207741	1.78595	0.637925	0.999999
chr6	+	143823924	143824121	PHACTR2	0.000317174	0.952579	0.637927	0.999999
chr7	-	87544129	87544275	ABCB1	-0.0011318	-0.997187	0.637945	0.999999
chr1	+	29115703	29115803	EPB41	-0.000241928	0.446472	0.637963	0.999999
chr2	-	229155818	229155964	PID1	-0.00032702	1.23535	0.637975	0.999999
chr1	+	29303855	29304040	PTPRU	-0.000282699	0.569522	0.637979	0.999999
chr1	-	94897947	94898051	CNN3	0.000274996	4.72006	0.637984	0.999999
chr1	+	236862236	236862343	MTR	0.000292373	-0.269156	0.637987	0.999999
chr19	+	40806322	40806554	EGLN2	-0.000487409	-0.169182	0.637994	0.999999
chr14	+	75003275	75003395	EIF2B2	-0.000178991	0.734466	0.638014	0.999999
chr1	-	223814240	223814328	TP53BP2	-0.000343233	0.582072	0.638016	0.999999
chr17	-	42708876	42708916	EZH1	0.000301015	0.0722405	0.63802	0.999999
chr13	-	52423574	52423639	VPS36	-0.000196636	1.28994	0.638022	0.999999
chr5	+	126480456	126480527	GRAMD2B	-0.000297897	0.24785	0.638022	0.999999
chr2	-	37279746	37279929	PRKD3	0.000219187	1.23901	0.63803	0.999999
chr19	+	2477252	2477436	GADD45B	0.000983381	-0.246156	0.638033	0.999999
chr14	-	44924324	44928812	KLHL28	-0.000225848	1.99493	0.63804	0.999999
chr19	-	48384239	48384482	KDELR1	0.000207939	4.33357	0.638044	0.999999
chr3	+	133575039	133575115	CDV3	0.000211836	1.80658	0.638045	0.999999
chr3	-	98516711	98516773	CLDND1	-0.000171435	2.16494	0.638052	0.999999
chr3	+	130592696	130592722	COL6A6	0.000687671	0.0165035	0.638055	0.999999
chr3	+	161071029	161078902	PPM1L	0.000321391	2.7991	0.63806	0.999999
chr19	+	44988080	44988173	CLPTM1	-0.000205417	2.65469	0.638074	0.999999
chr7	+	2526872	2526921	LFNG	-0.000378597	0.752793	0.638076	0.999999
chr12	-	66169999	66169999	TMBIM4	-0.000304698	0.116096	0.638082	0.999999
chr11	+	6483061	6484681	TIMM10B	-0.000146489	3.22585	0.638086	0.999999
chr7	-	98233843	98233911	TECPR1	0.000317404	0.171969	0.638091	0.999999
chr3	-	182965537	182965678	DCUN1D1	-0.000193923	0.806573	0.638123	0.999999
chr4	-	154606705	154606982	FGG	0.00124536	2.54795	0.638131	0.999999
chr22	+	38482496	38482922	KDELR3	0.000337736	1.48046	0.638133	0.999999
chr2	-	208248562	208248596	IDH1	-0.000336839	1.93058	0.638145	0.999999
chr16	-	67237239	67237382	FHOD1	-0.000272594	1.1209	0.638151	0.999999
chr1	-	78893098	78893189	ADGRL4	0.000374886	1.45301	0.638157	0.999999
chr6	-	89656700	89656801	MDN1	-0.000298435	0.0319368	0.638158	0.999999
chr13	-	72752169	72757442	DIS3	0.000222421	1.7144	0.638165	0.999999
chr3	+	148868915	148869039	CPA3	-0.000473879	2.92955	0.638186	0.999999
chr11	+	75400695	75400777	RPS3	-0.0002716	7.16139	0.638193	0.999999
chr11	+	67066738	67066847	RHOD	-0.000447305	-0.26599	0.638194	0.999999
chrX	+	77989233	77989958	ATP7A	-0.000302325	0.335657	0.638196	0.999999
chr1	+	36179874	36180067	MAP7D1	0.000247219	3.90897	0.638203	0.999999
chr1	+	236544816	236544848	LGALS8	0.000176858	1.07392	0.638208	0.999999
chr16	-	28606951	28607077	SULT1A1	-0.000502378	2.8495	0.638214	0.999999
chr17	-	28880578	28880599	FLOT2	0.000177974	2.50222	0.638216	0.999999
chr10	-	114487958	114487993	ABLIM1	-0.000356318	1.23928	0.638221	0.999999
chr16	-	69754594	69754726	NOB1	-0.000205626	1.17898	0.638226	0.999999
chr4	+	185398947	185399028	ANKRD37	-0.000570404	-0.00766717	0.638239	0.999999
chr19	-	18785673	18785851	COMP	-0.00102671	-0.552135	0.638239	0.999999
chr11	-	111754980	111755038	PPP2R1B	-0.000317262	-0.187208	0.63824	0.999999
chr3	-	195306511	195306616	ACAP2	0.00027231	0.418525	0.638252	0.999999
chr17	-	1633865	1634389	SCARF1	0.000267891	1.66208	0.638254	0.999999
chr8	+	58582054	58582056	SDCBP	0.000257537	3.7914	0.638262	0.999999
chr19	+	10825057	10825221	DNM2	0.000218236	3.51974	0.638266	0.999999
chr11	+	5708577	5708603	TRIM22	0.00027204	2.62949	0.638272	0.999999
chr6	+	31587022	31587053	LST1	-0.000463201	0.295797	0.638288	0.999999
chr18	+	80045774	80045942	RBFA	0.000194677	0.804622	0.638297	0.999999
chr12	+	3018545	3018588	TEAD4	0.000504222	-0.418301	0.6383	0.999999
chr20	+	34412515	34412577	ITCH	-0.000244253	0.514671	0.638302	0.999999
chrX	-	120629996	120630054	C1GALT1C1	-0.000231708	-0.107477	0.63832	0.999999
chr3	+	99794509	99796733	COL8A1	0.000371735	4.93878	0.638321	0.999999
chr4	-	73135117	73135262	ANKRD17	-0.000245335	0.603733	0.638322	0.999999
chrX	-	7077424	7077449	PUDP	0.000327127	-0.429415	0.638324	0.999999
chr16	+	761098	761132	MSLN	-0.000718848	1.57217	0.638326	0.999999
chr5	-	36207170	36207263	NADK2	0.00019328	0.361872	0.63833	0.999999
chr15	-	78931451	78931506	CTSH	-0.000505317	5.70466	0.638331	0.999999
chr13	-	114000826	114000932	RASA3	-0.000224119	0.700655	0.638331	0.999999
chr17	+	48051367	48051416	NFE2L1	-0.000209439	2.73455	0.638334	0.999999
chr11	-	72008688	72008845	NUMA1	0.000280519	3.29999	0.638341	0.999999
chr2	-	8860695	8860764	MBOAT2	-0.000305472	0.249411	0.638341	0.999999
chr2	+	71133169	71133576	MPHOSPH10	-0.000198486	1.87979	0.638345	0.999999
chr19	+	804583	804622	PTBP1	-0.000244311	1.4007	0.638346	0.999999
chr11	+	9420670	9420698	IPO7	-0.000305712	1.28204	0.638353	0.999999
chr4	-	150487761	150487803	LRBA	-0.000304536	0.111996	0.63836	0.999999
chr11	+	32595966	32596010	EIF3M	-0.000199049	2.71452	0.638362	0.999999
chrX	+	81297195	81297516	SH3BGRL	0.000239758	4.75001	0.638364	0.999999
chr17	-	35421990	35422682	SLFN12	-0.000292029	0.855266	0.638377	0.999999
chr17	-	73227183	73227264	FAM104A	0.00026248	-0.153553	0.638392	0.999999
chr3	-	52528913	52528935	NT5DC2	-0.000309348	1.04802	0.638393	0.999999
chr6	+	73806844	73807072	CD109	-0.000349816	0.78858	0.638397	0.999999
chr19	-	1119906	1120023	SBNO2	-0.000446049	1.31278	0.638403	0.999999
chr17	+	47834425	47834533	LRRC46	-0.0015473	-1.70398	0.638404	0.999999
chr3	-	11564852	11564891	VGLL4	0.000338664	-0.265649	0.638415	0.999999
chr22	+	23791868	23791894	SMARCB1	-0.000235141	-0.102681	0.638416	0.999999
chr1	+	46360704	46360828	NSUN4	0.000189218	0.314202	0.638432	0.999999
chr6	+	31996829	31997061	C4A	0.000670783	1.27354	0.638434	0.999999
chr17	+	19381214	19381686	MAPK7	-0.000205775	1.14776	0.638439	0.999999
chr16	-	67829945	67829948	CENPT	0.000423828	0.63038	0.638442	0.999999
chr5	+	97006073	97006233	LNPEP	0.000355183	-0.251745	0.638444	0.999999
chr22	+	44181750	44181860	PARVG	-0.000409574	1.25039	0.638447	0.999999
chr1	-	31296611	31296782	SNRNP40	-0.000186272	0.811149	0.638447	0.999999
chr2	-	171082781	171082852	TLK1	-0.000280279	-0.114212	0.638447	0.999999
chr17	-	69102835	69102968	ABCA6	-0.000462932	-0.239167	0.638449	0.999999
chr5	-	58457570	58457583	PLK2	-0.000388171	1.08357	0.63845	0.999999
chr8	-	81713948	81713950	ZFAND1	0.000179597	0.729353	0.638457	0.999999
chr3	-	129574336	129574490	PLXND1	-0.000278701	2.1016	0.638474	0.999999
chr5	+	109866846	109867173	MAN2A1	0.000228569	1.61077	0.638479	0.999999
chr16	+	681209	681223	STUB1	-0.00025966	1.52618	0.638485	0.999999
chr12	+	64684787	64684894	RASSF3	-0.000299237	1.58028	0.638488	0.999999
chr16	-	11841708	11841817	RSL1D1	-0.000190568	2.79014	0.638491	0.999999
chr12	+	48140771	48140871	PFKM	0.000186352	1.4167	0.638499	0.999999
chr20	-	47702519	47702670	SULF2	-0.000440341	0.716789	0.638516	0.999999
chr19	+	8369219	8369332	ANGPTL4	-0.000921419	-0.159834	0.638523	0.999999
chr8	+	22603195	22603288	C8orf58	-0.000315669	0.119388	0.638524	0.999999
chr12	-	16600655	16600685	LMO3	-0.000375895	0.879709	0.638549	0.999999
chr10	-	73388312	73388414	ANXA7	-0.000150688	3.43174	0.638558	0.999999
chr22	-	45205850	45205883	KIAA0930	-0.000344405	0.91344	0.638565	0.999999
chr4	+	173377205	173377532	SAP30	-0.000385086	0.276812	0.63857	0.999999
chr12	+	105152343	105152345	WASHC4	0.000347253	-0.0289167	0.638571	0.999999
chr11	-	65607802	65607816	MAP3K11	-0.00026099	1.38586	0.638575	0.999999
chr12	+	56159648	56159730	MYL6	0.000341395	7.58174	0.638581	0.999999
chr3	+	128879654	128879841	ACAD9	-0.000166772	0.406477	0.638597	0.999999
chr5	-	150061723	150061849	CSF1R	-0.000373279	1.96452	0.6386	0.999999
chr14	+	22875355	22875866	LRP10	-0.000191249	4.7877	0.638609	0.999999
chr5	+	52905763	52905908	ITGA1	-0.000421296	2.62074	0.638611	0.999999
chr6	+	31995330	31995352	C4A	-0.000902959	-0.0391663	0.638615	0.999999
chr12	+	47966727	47966732	TMEM106C	-0.000200704	1.18485	0.638616	0.999999
chr3	+	14445717	14445816	SLC6A6	-0.000333756	0.798421	0.638616	0.999999
chr10	-	29530607	29530668	SVIL	-0.000306415	0.554539	0.638618	0.999999
chr1	-	109354485	109354531	SORT1	-0.000267486	1.72009	0.638621	0.999999
chr5	-	98900811	98901082	CHD1	-0.000394469	0.129297	0.638625	0.999999
chr10	+	74525364	74525426	ADK	-0.00020547	1.42554	0.63864	0.999999
chr15	-	48456637	48456762	FBN1	-0.000454131	1.21659	0.638645	0.999999
chr8	-	73613744	73613890	STAU2	-0.000184561	0.471113	0.63865	0.999999
chr3	-	136542119	136542195	STAG1	-0.000289079	-0.0523497	0.638659	0.999999
chr5	+	154329572	154329738	GALNT10	-0.00025809	0.85294	0.638677	0.999999
chr1	+	112694585	112694629	MOV10	-0.000285761	0.115581	0.638682	0.999999
chr1	-	204449185	204449296	PIK3C2B	-0.00038318	-0.00041013	0.638686	0.999999
chr8	+	55810881	55811097	TGS1	-0.000198498	0.664683	0.638686	0.999999
chr22	+	23295024	23295040	BCR	0.00022382	1.04937	0.638694	0.999999
chr16	-	2097319	2097503	PKD1	-0.000300911	1.29556	0.638695	0.999999
chr11	-	7666451	7666550	CYB5R2	-0.000328267	-0.128235	0.638696	0.999999
chr1	-	30953819	30953981	PUM1	-0.000224169	1.54013	0.638702	0.999999
chrX	-	20154835	20154845	RPS6KA3	0.000376395	-0.113033	0.638703	0.999999
chr12	+	112917547	112917656	OAS1	0.000409158	1.66563	0.638711	0.999999
chr14	-	31174975	31175138	HECTD1	-0.000304211	0.651842	0.638715	0.999999
chr15	-	42237545	42237615	TMEM87A	-0.000225342	2.37642	0.638715	0.999999
chr16	+	31182665	31183350	FUS	-0.000604257	-0.681795	0.638716	0.999999
chr12	-	53723594	53723620	CALCOCO1	-0.00028073	2.42503	0.638725	0.999999
chr6	+	31411072	31411243	MICA	-0.000335546	1.82176	0.638735	0.999999
chr19	-	3544834	3544939	MFSD12	0.000361544	0.882474	0.638758	0.999999
chr1	-	155338089	155338390	ASH1L	0.000229437	2.09285	0.638761	0.999999
chr2	-	144517310	144517419	ZEB2	-0.000309796	1.46294	0.638764	0.999999
chr18	-	11889387	11889415	MPPE1	0.000198248	0.89825	0.638775	0.999999
chr3	-	45823320	45825965	LZTFL1	-0.000214487	2.47913	0.638782	0.999999
chr7	-	75988083	75988129	TMEM120A	-0.000195696	1.27939	0.638787	0.999999
chr12	-	53195654	53195721	ITGB7	-0.000559942	-0.366105	0.638803	0.999999
chr10	-	1040903	1041504	IDI1	-0.00030157	3.60639	0.638804	0.999999
chr10	+	94262494	94262732	PLCE1	-0.000350502	0.302314	0.638805	0.999999
chr2	+	38881476	38881578	MORN2	0.000435834	1.10575	0.638815	0.999999
chr22	-	26481722	26481834	HPS4	-0.00027191	0.0786647	0.638816	0.999999
chr12	-	57063119	57063344	NEMP1	-0.000372136	-0.349021	0.638817	0.999999
chr12	-	47740915	47741040	RAPGEF3	-0.000353116	0.482431	0.638825	0.999999
chr8	-	25440577	25440623	KCTD9	0.000225239	0.478665	0.638827	0.999999
chr12	+	52056160	52056161	NR4A1	0.00203574	-0.963318	0.638831	0.999999
chr14	+	69240884	69241449	EXD2	0.000173295	1.5815	0.638835	0.999999
chr1	-	202943764	202943863	ADIPOR1	0.000188961	3.60023	0.638845	0.999999
chr16	+	553339	554553	CAPN15	0.000312725	2.08265	0.638845	0.999999
chr2	+	147926031	147926161	ACVR2A	0.000272631	-0.169999	0.638852	0.999999
chr8	-	143586853	143587564	EEF1D	0.000362625	0.10123	0.638858	0.999999
chr15	-	50300789	50300902	GABPB1	-0.000254197	0.430827	0.638866	0.999999
chr11	+	13360348	13360424	ARNTL	-0.000561054	-0.363124	0.638872	0.999999
chr4	-	75961211	75961308	SDAD1	-0.000175162	0.861568	0.638875	0.999999
chr8	+	17972329	17972582	PCM1	-0.000241841	2.32923	0.638877	0.999999
chr11	+	77123688	77124054	CAPN5	0.000365369	0.448491	0.638878	0.999999
chr1	-	155775002	155775173	GON4L	-0.000322335	-0.338824	0.638881	0.999999
chr1	+	159015872	159015987	IFI16	-0.000298542	2.52531	0.638887	0.999999
chr1	-	150696992	150697108	GOLPH3L	-0.000272761	0.160755	0.638889	0.999999
chr2	-	27200436	27200579	SLC5A6	-0.000313122	0.131646	0.638892	0.999999
chr9	+	111661605	111661715	GNG10	-0.000290647	2.52026	0.638902	0.999999
chr9	+	111669269	111669271	GNG10	0.000290647	1.75813	0.638902	0.999999
chr9	-	110481242	110481436	SVEP1	-0.000552212	-0.0146382	0.638904	0.999999
chr10	-	67939588	67939654	HERC4	0.000194764	0.687556	0.638912	0.999999
chr7	-	73450847	73450994	BAZ1B	0.000191647	1.78363	0.638912	0.999999
chr14	-	24442178	24442260	SDR39U1	-0.000282809	1.03922	0.638914	0.999999
chr1	+	100007157	100009287	SLC35A3	-0.000470512	-0.617129	0.638914	0.999999
chr4	-	177433214	177433260	AGA	-0.000233211	0.346518	0.638924	0.999999
chr2	+	9910736	9910913	TAF1B	-0.000201649	0.470538	0.638928	0.999999
chr3	-	48674635	48674747	NCKIPSD	0.000225871	0.60097	0.638929	0.999999
chr15	-	70684304	70684356	UACA	-0.000392749	0.682864	0.63893	0.999999
chr2	-	10788697	10788769	PDIA6	0.000198876	4.02597	0.63893	0.999999
chr17	-	35366947	35367043	SLFN11	-0.000310049	0.667609	0.638957	0.999999
chr16	-	66510746	66510746	TK2	0.00017907	0.584015	0.638959	0.999999
chr21	-	32748559	32748698	PAXBP1	0.000310607	0.521278	0.638963	0.999999
chr8	+	27520883	27520909	EPHX2	-0.000291256	0.0801677	0.638963	0.999999
chr17	-	64194895	64195095	TEX2	-0.000209069	1.26494	0.638963	0.999999
chr14	-	99480728	99480788	SETD3	-0.000199848	0.441543	0.638976	0.999999
chr17	-	49289861	49291695	ZNF652	0.000262306	3.20095	0.638978	0.999999
chr1	-	151184317	151184493	VPS72	-0.00015013	2.14793	0.638983	0.999999
chr1	-	55101584	55101703	USP24	-0.000282424	-0.163444	0.638984	0.999999
chr1	-	159918838	159918941	TAGLN2	0.000247885	6.38859	0.638992	0.999999
chr5	-	138512764	138512771	ETF1	-0.000274114	1.98982	0.638993	0.999999
chr7	-	29940684	29940876	SCRN1	-0.000242932	1.08053	0.639	0.999999
chr3	-	195543159	195543325	PPP1R2	0.000305611	0.0367886	0.639	0.999999
chr17	-	21214091	21214161	TMEM11	-0.000226051	0.688153	0.639006	0.999999
chr2	-	160284868	160284868	RBMS1	-0.00025477	1.67417	0.639015	0.999999
chr12	+	52010881	52010910	TAMALIN	-0.000478051	1.58795	0.639015	0.999999
chr21	-	41993740	41993947	ZBTB21	-0.000932839	-0.705253	0.639023	0.999999
chr17	+	42833496	42833505	PSME3	-0.000210984	0.94392	0.639023	0.999999
chr12	-	56323883	56323906	PAN2	0.000499748	-0.283848	0.639036	0.999999
chr16	+	764647	764726	MSLN	-0.000691966	2.2985	0.63904	0.999999
chr5	+	43174668	43174715	ZNF131	0.000261802	-0.153945	0.639045	0.999999
chr5	+	111123805	111123924	WDR36	0.000235451	0.0618661	0.639056	0.999999
chr3	+	179224081	179224187	PIK3CA	-0.000229986	0.73249	0.639057	0.999999
chr1	-	202745858	202745912	KDM5B	-0.000255044	-0.0569895	0.63906	0.999999
chr3	+	128806372	128806449	RAB7A	-0.000180644	4.24402	0.639067	0.999999
chr6	-	52994157	52994261	GSTA4	-0.00030504	1.54204	0.639068	0.999999
chrX	+	30718538	30718616	GK	-0.000392186	0.594937	0.639076	0.999999
chrX	+	154437166	154437188	GDI1	-0.000252452	-0.0301305	0.639083	0.999999
chr2	+	63037535	63037634	EHBP1	0.000231553	0.760153	0.639085	0.999999
chr12	-	89352406	89352497	DUSP6	-0.000490251	1.94349	0.639096	0.999999
chr11	+	4074502	4074679	STIM1	-0.000191046	1.94674	0.639102	0.999999
chr3	+	52198672	52198848	ALAS1	-0.000402631	-0.111789	0.639104	0.999999
chr22	+	41348067	41348167	ZC3H7B	0.000224845	1.72048	0.639105	0.999999
chr1	-	37514657	37514667	MEAF6	0.000162069	1.62904	0.639115	0.999999
chr16	+	53490302	53490514	RBL2	0.000290826	3.27635	0.639118	0.999999
chr16	+	68157869	68158068	NFATC3	-0.000228422	1.12663	0.639127	0.999999
chr13	+	19650003	19650260	MPHOSPH8	-0.000194143	1.78766	0.639128	0.999999
chr3	-	53292633	53292827	DCP1A	-0.000274975	0.362854	0.639135	0.999999
chr6	-	33777138	33777144	LEMD2	-0.000160726	1.07942	0.639139	0.999999
chr1	-	211783229	211783502	LPGAT1	-0.000222	0.930798	0.639143	0.999999
chr11	+	2403101	2403149	TSSC4	0.000305379	1.05677	0.639149	0.999999
chr15	+	85091044	85091181	PDE8A	-0.000286211	0.0678718	0.639164	0.999999
chr12	-	121793496	121793688	RHOF	-0.000401556	0.198678	0.63917	0.999999
chr15	-	40298294	40298380	PLCB2	-0.000473129	0.344431	0.639177	0.999999
chr4	-	158124604	158124853	GASK1B	0.000679276	-0.281938	0.63918	0.999999
chr22	+	44196155	44196156	PARVG	0.000409559	1.13382	0.639206	0.999999
chr11	+	66234132	66234232	PACS1	-0.000181835	1.49882	0.639211	0.999999
chr16	-	11876086	11876175	GSPT1	0.000257485	2.4345	0.639214	0.999999
chr3	+	57267742	57267792	APPL1	-0.000209955	0.884533	0.639215	0.999999
chr2	-	152717356	152717431	PRPF40A	-0.000209834	0.543002	0.639217	0.999999
chr19	-	18436148	18436247	ISYNA1	-0.000325564	0.981978	0.639226	0.999999
chr3	-	128650540	128650816	RPN1	-0.000197147	3.34622	0.639234	0.999999
chr11	+	60468332	60468892	MS4A1	-0.00150903	-1.28038	0.639236	0.999999
chr11	+	60468893	60470016	MS4A1	0.00150903	-0.609159	0.639236	0.999999
chr6	-	56101472	56101525	COL21A1	0.000445689	-0.346203	0.639239	0.999999
chr10	+	89327997	89328078	IFIT3	-0.000540172	0.957152	0.639242	0.999999
chr17	+	27647384	27647432	LGALS9	0.000355463	2.80375	0.639243	0.999999
chr14	+	58244866	58244872	PSMA3	-0.000197076	1.54576	0.639243	0.999999
chr7	-	123709089	123709223	WASL	-0.000288161	0.792529	0.639247	0.999999
chr11	+	62884457	62884512	SLC3A2	-0.000258062	3.06249	0.639255	0.999999
chr15	+	48336046	48336090	DUT	-0.000236665	2.02704	0.639263	0.999999
chrX	+	66200540	66200752	HEPH	-0.000331172	0.751781	0.639269	0.999999
chr14	-	21018799	21018814	NDRG2	0.000283071	2.9804	0.639276	0.999999
chr1	-	36136945	36137053	TRAPPC3	-0.000205933	2.41198	0.639282	0.999999
chr6	-	38684374	38684514	GLO1	-0.000206153	3.13988	0.639282	0.999999
chr7	-	95592761	95592944	PDK4	-0.000705657	3.52135	0.639283	0.999999
chr8	+	17965999	17966035	PCM1	-0.000265689	1.14779	0.639297	0.999999
chr8	-	29108139	29108192	KIF13B	0.000271004	0.0587092	0.639299	0.999999
chr15	+	41477458	41477515	RTF1	0.000144039	1.19366	0.639307	0.999999
chr17	-	1661611	1661778	PRPF8	-0.000261952	3.27534	0.63931	0.999999
chr2	+	207753588	207753875	CCNYL1	-0.000241774	1.38156	0.639315	0.999999
chr5	-	98868630	98868635	CHD1	-0.00043658	-0.222939	0.639315	0.999999
chr18	-	49492410	49492428	RPL17	0.000300657	0.413502	0.639317	0.999999
chr1	-	205769437	205769446	RAB29	-0.00027757	-0.184509	0.63932	0.999999
chr14	+	102034335	102034452	DYNC1H1	-0.000272047	2.61361	0.639321	0.999999
chr6	-	11192345	11192446	NEDD9	-0.000426491	3.00085	0.639326	0.999999
chr9	+	129068198	129068311	MIGA2	-0.000337068	-0.328896	0.639328	0.999999
chr4	+	75805140	75805303	USO1	0.000218236	2.62259	0.63934	0.999999
chr21	-	45512899	45513418	SLC19A1	0.000349479	0.558364	0.639348	0.999999
chr16	-	74691365	74691463	MLKL	-0.000320508	0.265951	0.63935	0.999999
chr10	+	43154897	43155810	CSGALNACT2	-0.000256204	2.32607	0.639351	0.999999
chrX	-	77616613	77616730	ATRX	-0.000284506	0.673572	0.639358	0.999999
chr3	+	133586683	133586722	CDV3	0.000205789	2.70945	0.63937	0.999999
chr20	+	44006547	44006792	TOX2	-0.000405796	0.191446	0.639379	0.999999
chr5	+	69534694	69534839	OCLN	-0.000410105	1.41161	0.639382	0.999999
chr2	-	219226869	219226873	ATG9A	-0.000207627	0.11098	0.639384	0.999999
chr10	-	95315025	95315058	SORBS1	0.00042105	0.832201	0.639387	0.999999
chr19	+	34365222	34365259	GPI	-0.000235121	1.23636	0.639389	0.999999
chr3	-	133951208	133951344	SLCO2A1	-0.000526762	2.91483	0.639405	0.999999
chr11	-	64809836	64810132	MEN1	-0.000239831	-0.025876	0.639407	0.999999
chr6	+	116441262	116444860	DSE	0.000328359	0.245852	0.639415	0.999999
chr10	+	48970131	48970289	WDFY4	0.000333786	0.587438	0.639436	0.999999
chrX	-	45191934	45192015	DIPK2B	0.000481521	0.424274	0.639438	0.999999
chr5	+	83554956	83555038	VCAN	0.000488681	1.72358	0.63944	0.999999
chr16	-	1964632	1964744	RPS2	0.000641998	-0.277518	0.639456	0.999999
chr1	-	156969282	156969358	ARHGEF11	-0.000264558	-0.0246813	0.639462	0.999999
chr1	+	108697700	108698603	PRPF38B	0.000341741	0.697852	0.639465	0.999999
chr5	+	71646211	71646277	MCCC2	0.000167073	0.889773	0.639471	0.999999
chr19	+	3746485	3746642	TJP3	-0.000578155	-0.50486	0.639471	0.999999
chr7	+	44212614	44212889	YKT6	-0.000171259	2.34347	0.639477	0.999999
chr4	+	38914921	38915073	FAM114A1	-0.000198422	1.46827	0.63949	0.999999
chr8	-	144465036	144465096	CYHR1	0.000402146	-0.258294	0.639499	0.999999
chr8	+	58553237	58553253	SDCBP	0.000365102	0.0592966	0.639504	0.999999
chr9	-	37784746	37785059	EXOSC3	0.000250083	-0.0868872	0.639506	0.999999
chr16	+	2768600	2768745	SRRM2	0.000558315	0.983232	0.639506	0.999999
chr7	-	151055753	151055848	CDK5	-0.000247424	0.308083	0.639507	0.999999
chr11	+	294099	294196	PGGHG	0.000718588	1.52359	0.639507	0.999999
chr5	+	96901506	96901681	ERAP2	-0.000991733	0.911993	0.639507	0.999999
chr6	-	42964335	42964471	PEX6	0.000319881	0.547564	0.63951	0.999999
chrX	-	48989611	48989710	GRIPAP1	-0.000198383	1.08856	0.639514	0.999999
chr20	-	4788217	4788268	RASSF2	0.00034551	0.731044	0.63952	0.999999
chr16	+	67166333	67166369	HSF4	-0.000805586	-0.75169	0.63952	0.999999
chr1	-	3493798	3493899	MEGF6	0.000377147	1.6325	0.639523	0.999999
chr1	-	244863617	244863653	HNRNPU	-0.000407439	-0.223308	0.639533	0.999999
chr11	-	94963368	94963514	CWC15	0.0001745	1.90493	0.639534	0.999999
chr5	-	160407746	160407810	SLU7	0.000155804	1.76925	0.639535	0.999999
chr1	+	28531819	28531934	RCC1	-0.00032745	-0.198907	0.639539	0.999999
chr1	-	39623435	39627180	HEYL	0.000443944	4.52593	0.63954	0.999999
chr11	-	498788	498929	RNH1	0.000264577	4.20309	0.639543	0.999999
chr3	-	129569843	129569957	PLXND1	-0.000272633	2.63675	0.639556	0.999999
chr20	+	45424316	45424381	PIGT	0.000197387	2.70111	0.639569	0.999999
chr15	-	45122954	45122967	DUOXA1	-0.000565583	-0.0357419	0.63958	0.999999
chr8	-	29130533	29130665	KIF13B	-0.000247708	0.377468	0.639585	0.999999
chr5	-	132490545	132490625	IRF1	-0.000525366	0.894283	0.639589	0.999999
chr22	+	38684161	38685421	TOMM22	0.00021751	2.2233	0.63959	0.999999
chr1	-	180430180	180430262	ACBD6	-0.00022031	1.30847	0.639593	0.999999
chr11	+	35180383	35180407	CD44	-0.000318001	3.56918	0.639593	0.999999
chr12	-	56282420	56282426	CS	-0.000160873	1.99319	0.639594	0.999999
chr3	-	132680609	132681281	NPHP3	-0.000418946	0.830895	0.639606	0.999999
chr1	+	32327675	32327677	HDAC1	-0.000163961	1.75713	0.639611	0.999999
chr17	+	21312142	21312281	MAP2K3	0.000347475	2.67453	0.639621	0.999999
chr16	+	89884644	89884656	TCF25	-0.000202861	1.8193	0.639621	0.999999
chr22	+	23287174	23287278	BCR	-0.00021533	1.40095	0.639628	0.999999
chr17	-	5433072	5433142	C1QBP	0.000227499	2.68566	0.63963	0.999999
chr10	+	45790356	45790533	WASHC2C	0.000211717	1.39759	0.639631	0.999999
chr3	+	52706143	52706282	SPCS1	0.000226395	2.81171	0.639632	0.999999
chr1	+	62127972	62128094	PATJ	-0.000298698	0.539655	0.639634	0.999999
chr14	+	58330003	58330169	ARID4A	-0.000319185	0.00608572	0.639639	0.999999
chr12	-	120221643	120221758	PXN	-0.000257974	2.3102	0.639642	0.999999
chr7	-	106275044	106275049	NAMPT	-0.000656892	2.38927	0.639643	0.999999
chr1	-	115053379	115053462	TSPAN2	0.000424507	-0.111477	0.639644	0.999999
chrX	+	97141665	97141794	DIAPH2	-0.000193003	0.586885	0.639647	0.999999
chr10	-	73505308	73505322	USP54	0.000351409	0.460955	0.63965	0.999999
chr7	+	94426423	94426509	COL1A2	0.000560876	5.42281	0.639666	0.999999
chr1	-	116577220	116577562	IGSF3	0.000332712	0.830789	0.639669	0.999999
chrX	-	133304725	133304861	GPC4	0.00026422	2.30967	0.639669	0.999999
chr16	+	71917047	71917094	IST1	-0.000153638	2.63335	0.639675	0.999999
chr1	-	88859882	88860011	GTF2B	-0.000234006	1.93953	0.639688	0.999999
chr19	+	5691634	5691653	RPL36	-0.000285973	3.49977	0.639693	0.999999
chr16	-	84181759	84181863	TAF1C	-0.000361998	0.78174	0.639698	0.999999
chr12	-	6462380	6462676	VAMP1	0.000695109	-0.291951	0.639702	0.999999
chr14	-	21511260	21511310	METTL3	-0.000455798	-0.0606934	0.639706	0.999999
chr2	+	152734994	152735126	ARL6IP6	-0.000193643	1.24935	0.639709	0.999999
chr1	+	156130617	156130674	LMNA	-0.000544704	4.12083	0.63971	0.999999
chr1	-	155236245	155236288	GBA	0.000214706	1.62025	0.639715	0.999999
chr10	+	79307405	79307571	ZMIZ1	0.000300908	1.33486	0.639716	0.999999
chr1	-	53233542	53233652	MAGOH	0.000189668	2.08919	0.639743	0.999999
chr1	-	202135459	202135526	ARL8A	-0.000169021	2.07853	0.639746	0.999999
chr16	+	89690553	89690557	CDK10	-0.000390751	0.504454	0.639748	0.999999
chr11	-	47375730	47375732	SPI1	-0.000415779	1.16611	0.639752	0.999999
chr12	+	94248362	94248412	PLXNC1	-0.000581528	-0.276383	0.639756	0.999999
chr6	-	109001473	109001488	SESN1	0.000423329	-0.0631552	0.639766	0.999999
chr7	+	143263451	143263455	GSTK1	-0.000358433	-0.137168	0.639766	0.999999
chr17	+	29568760	29568830	TP53I13	-0.000354555	0.22268	0.639767	0.999999
chr2	+	237088605	237088653	COPS8	-0.000162954	1.48158	0.639773	0.999999
chr10	+	123162236	123162253	BUB3	-0.000165128	1.35109	0.639773	0.999999
chr17	+	4892471	4892512	MINK1	0.000270116	0.749634	0.639774	0.999999
chr2	-	69400373	69400538	NFU1	0.000195122	1.92012	0.639774	0.999999
chr17	+	4740519	4741140	ZMYND15	-0.000349832	0.265969	0.639779	0.999999
chr11	-	839721	840261	POLR2L	-0.000380661	2.65169	0.639789	0.999999
chr9	+	134784989	134785096	COL5A1	-0.000514814	1.47352	0.639793	0.999999
chr4	+	139354026	139354098	NAA15	-0.000341414	-0.222694	0.639794	0.999999
chr18	+	13741510	13741619	RNMT	-0.000264033	-0.128361	0.639799	0.999999
chr16	+	67880557	67880746	EDC4	0.000227864	0.757946	0.639799	0.999999
chr8	-	33503748	33503935	TTI2	0.000196033	0.293892	0.639802	0.999999
chr17	+	64534738	64536601	CEP95	0.000461406	-0.610744	0.63981	0.999999
chr5	+	14492567	14492814	TRIO	-0.000215139	1.45523	0.639813	0.999999
chr18	-	21049212	21049229	ROCK1	-0.000367563	0.397043	0.639814	0.999999
chr5	-	32233773	32233893	MTMR12	0.000222638	1.01731	0.639816	0.999999
chr4	+	173322012	173323127	GALNT7	0.000220977	1.80158	0.639817	0.999999
chr9	-	81616021	81616134	TLE1	-0.000298334	0.24979	0.639824	0.999999
chrX	-	153943633	153943718	RENBP	-0.000305844	1.15924	0.639827	0.999999
chr6	-	32213688	32213840	NOTCH4	-0.000453523	1.44094	0.639836	0.999999
chr12	+	6954854	6954915	PTPN6	-0.000305928	2.2017	0.639837	0.999999
chr9	+	124874975	124875151	ARPC5L	-0.000311947	2.29918	0.639842	0.999999
chr12	+	54285947	54285950	HNRNPA1	0.000376239	-0.376486	0.639842	0.999999
chr8	-	102232231	102232304	RRM2B	-0.000317771	0.602053	0.639849	0.999999
chr18	+	74499937	74499940	CNDP2	-0.000193694	1.97151	0.639859	0.999999
chr3	-	48088840	48088841	MAP4	-0.000364383	-0.00474577	0.639862	0.999999
chr5	+	180835003	180835090	LINC00847	-0.000396956	0.804936	0.639865	0.999999
chr3	-	49044390	49044442	QRICH1	-0.000166034	1.4785	0.639869	0.999999
chr10	+	75022138	75022231	KAT6B	0.00036018	-0.156838	0.639882	0.999999
chr2	+	96267625	96267678	CIAO1	-0.000207614	1.52377	0.639887	0.999999
chr18	-	57607191	57607201	NARS1	0.000176373	1.95992	0.639889	0.999999
chr11	-	409868	409977	SIGIRR	-0.000269261	1.59979	0.639893	0.999999
chr1	-	21874478	21874533	HSPG2	-0.000532956	0.509299	0.639894	0.999999
chrX	+	154379428	154379524	EMD	0.000221168	1.29436	0.639895	0.999999
chr12	+	71920731	71920847	TBC1D15	0.000193131	2.16156	0.639897	0.999999
chr16	+	1241827	1241990	TPSAB1	-0.000607296	2.76368	0.639902	0.999999
chr6	-	32215860	32216944	NOTCH4	-0.000636267	-0.024434	0.639909	0.999999
chr12	-	107001764	107001851	CRY1	-0.000366157	0.819005	0.639912	0.999999
chr2	+	147917283	147917426	ACVR2A	-0.000281702	-0.193998	0.639912	0.999999
chr4	+	15587816	15587929	CC2D2A	0.000379536	-0.200474	0.639921	0.999999
chr8	-	126553504	126556264	LRATD2	-0.000300573	3.99604	0.639926	0.999999
chr6	+	2770120	2770194	WRNIP1	-0.000144117	1.42708	0.639927	0.999999
chr17	+	80343132	80343325	RNF213	-0.000428538	0.23013	0.639934	0.999999
chr17	+	75563752	75563773	LLGL2	-0.000322721	0.997236	0.639946	0.999999
chr13	-	45338660	45338686	TPT1	0.000298295	7.97223	0.639947	0.999999
chr19	+	10677237	10677310	ILF3	-0.000205533	2.38767	0.639954	0.999999
chr4	-	25830098	25830156	SEL1L3	-0.000327696	1.70165	0.639957	0.999999
chr16	+	57079221	57079292	NLRC5	0.000363428	0.781143	0.639965	0.999999
chr9	-	128260666	128260784	GOLGA2	0.000170847	1.42834	0.639966	0.999999
chr11	+	43335941	43335994	API5	0.000220689	1.6712	0.639968	0.999999
chr11	-	66287598	66287676	YIF1A	-0.000278314	2.36816	0.639972	0.999999
chr14	+	101786111	101786120	PPP2R5C	-0.000192742	0.48308	0.639981	0.999999
chr13	-	72775211	72775375	DIS3	-0.000240065	1.08054	0.64001	0.999999
chr12	-	68885886	68885889	CPM	-0.000370833	1.32408	0.640011	0.999999
chr4	+	185332714	185332759	SNX25	-0.000377348	0.955642	0.640024	0.999999
chr14	-	95113092	95113224	DICER1	-0.00031888	0.313634	0.640025	0.999999
chr1	+	150556162	150556366	ADAMTSL4	-0.000349468	2.2187	0.640046	0.999999
chr8	-	116655856	116655904	EIF3H	0.000184406	3.99173	0.640066	0.999999
chr3	-	49017434	49017513	DALRD3	-0.000268442	0.784848	0.640071	0.999999
chr20	-	51671115	51671257	ATP9A	-0.000329201	0.165773	0.640078	0.999999
chrX	-	149937433	149937448	EOLA2	-0.000289127	0.0694522	0.640081	0.999999
chr22	+	50521543	50521589	NCAPH2	0.000203116	1.06974	0.640081	0.999999
chr2	+	130374572	130374665	PTPN18	0.000208321	1.69094	0.640083	0.999999
chr14	-	24325824	24325887	ADCY4	-0.000454585	0.580305	0.64009	0.999999
chr3	-	197889078	197889412	IQCG	0.000577997	-0.242313	0.640097	0.999999
chr10	+	110875966	110876070	PDCD4	-0.000228946	2.03308	0.640101	0.999999
chr14	+	24305046	24305216	NOP9	0.000162234	0.494549	0.640107	0.999999
chr2	+	15621065	15621116	DDX1	0.000164268	2.37051	0.640108	0.999999
chr13	+	114282021	114282127	UPF3A	0.000327699	-0.293746	0.640113	0.999999
chr5	-	132897204	132897240	AFF4	0.000427137	0.261244	0.640115	0.999999
chr16	-	11776452	11776520	ZC3H7A	-0.000221361	0.789639	0.640117	0.999999
chr17	-	68543629	68543669	FAM20A	-0.000438843	0.577689	0.640118	0.999999
chr10	+	91989396	91989580	BTAF1	-0.000400204	0.472697	0.640118	0.999999
chr7	+	73693624	73693669	BUD23	0.00020172	1.95048	0.640124	0.999999
chr8	+	22247857	22248008	POLR3D	0.00026003	-0.101893	0.640126	0.999999
chr14	-	74504778	74504861	LTBP2	0.000407733	3.70782	0.640132	0.999999
chr12	+	53479619	53479620	PCBP2	0.000241227	3.23823	0.640135	0.999999
chr8	+	143018553	143018556	LY6E	-0.000323064	3.86573	0.640137	0.999999
chr3	+	4667377	4667549	ITPR1	-0.000338754	0.147908	0.640153	0.999999
chr7	+	131429033	131429145	MKLN1	-0.000204918	0.674775	0.640163	0.999999
chr7	-	135205928	135206058	WDR91	-0.000245562	0.558571	0.640172	0.999999
chr12	+	57525092	57525115	MBD6	-0.000445564	-0.413006	0.640177	0.999999
chr8	-	73964487	73964625	ELOC	0.000293164	0.153714	0.640178	0.999999
chr17	-	30286852	30286902	BLMH	-0.000197055	0.245556	0.640178	0.999999
chr14	-	100360654	100360662	WARS1	-0.000374816	3.22721	0.640188	0.999999
chr13	-	114027847	114027927	RASA3	-0.000257539	0.183376	0.640202	0.999999
chr7	+	56072997	56073111	SUMF2	-0.000181192	3.7003	0.640206	0.999999
chr12	-	117172471	117172509	FBXO21	-0.000301801	0.545209	0.640208	0.999999
chr2	+	85577593	85577649	VAMP8	-0.000304685	3.89419	0.640215	0.999999
chr3	-	3152456	3152587	CRBN	0.000193878	1.9712	0.640219	0.999999
chr17	-	81120400	81120827	AATK	0.000432516	0.209399	0.64022	0.999999
chr10	-	32272026	32272167	EPC1	-0.000196076	1.08077	0.640225	0.999999
chr8	-	53843043	53843245	ATP6V1H	-0.000202936	1.0858	0.640231	0.999999
chr12	+	50698328	50698467	DIP2B	0.000317511	-0.371834	0.640232	0.999999
chr8	+	23571335	23571463	SLC25A37	0.000322306	0.900552	0.640234	0.999999
chr12	+	881972	882073	WNK1	-0.000320176	1.83085	0.64024	0.999999
chr3	-	52550747	52550817	PBRM1	0.000236117	0.56015	0.640245	0.999999
chr11	+	20508709	20509282	PRMT3	-0.000265047	-0.159215	0.640251	0.999999
chr6	+	30897047	30897074	DDR1	0.000286573	1.54991	0.64026	0.999999
chr17	-	8228827	8228892	CTC1	0.000291968	-0.167834	0.640262	0.999999
chr14	+	100278143	100278470	YY1	0.000183194	2.17156	0.640264	0.999999
chr13	+	113244410	113244514	CUL4A	-0.00015682	1.59135	0.640273	0.999999
chr17	+	19675562	19675644	ALDH3A2	0.000295663	2.56054	0.640274	0.999999
chr1	-	1391153	1391296	CCNL2	-0.000557698	1.60622	0.640276	0.999999
chr14	+	61721739	61721823	HIF1A	-0.000458863	2.32343	0.640281	0.999999
chr5	-	82276135	82276154	RPS23	-0.000404534	5.40541	0.640283	0.999999
chr3	-	45091173	45091538	CDCP1	-0.000477475	-0.115678	0.640301	0.999999
chr17	-	760111	760161	GLOD4	0.000142706	2.02144	0.640307	0.999999
chr12	+	45348028	45348315	ANO6	-0.000358343	2.71698	0.640309	0.999999
chr14	-	21365070	21365143	SUPT16H	-0.000210829	1.41235	0.640312	0.999999
chr4	-	182917288	182917310	DCTD	-0.000186459	0.353959	0.640314	0.999999
chr7	+	107182416	107182528	HBP1	-0.000207628	2.5717	0.64032	0.999999
chr12	+	105114362	105114427	WASHC4	-0.000369858	-0.0993168	0.640324	0.999999
chr11	+	94768356	94768560	AMOTL1	0.000396415	0.0945909	0.640328	0.999999
chr18	-	50283265	50283324	CXXC1	0.000223379	1.20092	0.640329	0.999999
chr15	+	78473242	78473381	IREB2	-0.00023933	0.683896	0.640331	0.999999
chr9	-	132900715	132900837	TSC1	-0.000322181	-0.175407	0.640331	0.999999
chr3	-	69029815	69029977	TMF1	-0.000226536	1.33136	0.640332	0.999999
chr2	-	112211529	112215864	ZC3H8	-0.00050737	0.265921	0.640333	0.999999
chr2	-	112215905	112216468	ZC3H8	0.00050737	-0.28774	0.640333	0.999999
chr16	-	84186982	84186989	TAF1C	-0.000504997	-0.26893	0.640337	0.999999
chr2	-	197497140	197497392	HSPD1	-0.000261383	3.81357	0.640354	0.999999
chr17	+	48851089	48851100	CALCOCO2	-0.000172284	2.46352	0.640355	0.999999
chr7	+	7594980	7595132	MIOS	0.000175114	0.910803	0.640357	0.999999
chr9	+	93675680	93675789	PHF2	0.00023781	1.08828	0.640358	0.999999
chr9	-	81653974	81654036	TLE1	-0.000268405	0.632156	0.640365	0.999999
chr20	-	7977346	7982621	TMX4	0.000201479	5.28067	0.640368	0.999999
chr3	+	52688191	52688192	GNL3	-0.000340798	0.817917	0.64037	0.999999
chr2	-	53887858	53887989	PSME4	0.000246972	1.18695	0.640374	0.999999
chr4	+	86762727	86762934	PTPN13	-0.000375332	1.29947	0.640385	0.999999
chr2	-	121404371	121404434	CLASP1	0.000291641	-0.200713	0.64039	0.999999
chr11	-	499501	499600	RNH1	0.000431866	-0.42152	0.640399	0.999999
chr20	-	20505411	20505534	RALGAPA2	-0.000279007	0.776832	0.6404	0.999999
chr9	+	372185	372286	DOCK8	-0.000394104	0.330287	0.640401	0.999999
chr16	-	53494339	53494437	AKTIP	-0.000168268	1.46887	0.640412	0.999999
chr21	+	42908864	42909105	NDUFV3	0.000235764	1.20108	0.640423	0.999999
chr17	+	78398252	78398268	PGS1	-0.000282141	0.14371	0.640451	0.999999
chr13	-	19741565	19741649	PSPC1	-0.000197587	1.0174	0.640453	0.999999
chr3	+	108687976	108688096	DZIP3	-0.000382427	0.00731311	0.640455	0.999999
chrX	-	53210676	53210857	KDM5C	-0.000200092	1.76712	0.64046	0.999999
chr19	-	902068	902130	R3HDM4	-0.000328638	0.60793	0.640473	0.999999
chr17	-	82087325	82087504	FASN	-0.0004444	2.0348	0.64048	0.999999
chr2	+	74854333	74854455	HK2	-0.000503405	0.0580811	0.640483	0.999999
chr5	+	73498442	73498448	BTF3	-0.000260262	-0.0767212	0.640487	0.999999
chr3	-	183928747	183928825	ABCC5	0.000469177	-0.181006	0.640493	0.999999
chr12	+	57154208	57154370	LRP1	-0.000388565	1.38534	0.640497	0.999999
chr11	+	134144241	134144393	JAM3	-0.000333272	1.80266	0.640498	0.999999
chr16	-	8901186	8901205	USP7	-0.000192342	1.38001	0.6405	0.999999
chr19	-	11721265	11721992	ZNF823	0.000381306	-0.145342	0.640503	0.999999
chr19	-	11721993	11722710	ZNF823	-0.000381306	0.472202	0.640503	0.999999
chr11	+	65506260	65506385	MALAT1	0.000650362	0.612228	0.640508	0.999999
chr7	+	107893200	107893278	DLD	-0.000198977	1.52555	0.640513	0.999999
chr15	-	74655794	74655893	EDC3	-0.000152444	0.429972	0.640514	0.999999
chr17	-	75955828	75955860	ACOX1	0.000212067	0.436934	0.640515	0.999999
chr11	+	32589586	32589603	EIF3M	0.000197646	2.51436	0.640519	0.999999
chr17	+	32360701	32360731	ZNF207	-0.000258821	2.37772	0.640534	0.999999
chr7	+	74375887	74376069	CLIP2	-0.000262337	0.0964285	0.640537	0.999999
chr5	+	178884167	178884518	ZNF354B	-0.000563759	-0.422523	0.640541	0.999999
chr20	-	63561823	63561984	HELZ2	-0.000327184	0.705987	0.640558	0.999999
chr12	-	14884213	14884245	MGP	0.000432211	6.78912	0.640562	0.999999
chrX	+	41343737	41343822	DDX3X	-0.000364384	3.22323	0.640569	0.999999
chr3	-	128629951	128630143	RPN1	-0.000202508	4.58989	0.640571	0.999999
chrX	+	40597618	40597661	ATP6AP2	-0.000237933	3.56681	0.640577	0.999999
chr1	-	159877349	159877462	CFAP45	-0.00149009	-1.54224	0.640598	0.999999
chr1	-	159876556	159876749	CFAP45	0.00149009	-1.28942	0.640598	0.999999
chr3	-	45826302	45826332	LZTFL1	0.000266262	0.360702	0.640605	0.999999
chr3	-	68977158	68977179	EOGT	0.00037198	-0.0596391	0.64061	0.999999
chr17	+	8446781	8446884	NDEL1	-0.000281844	1.88084	0.640615	0.999999
chr3	-	48765004	48765078	PRKAR2A	-0.000209036	0.692603	0.640626	0.999999
chr2	-	675558	675608	TMEM18	0.000197617	0.788567	0.640633	0.999999
chr3	+	39089231	39089318	WDR48	0.000198762	0.942694	0.640633	0.999999
chr3	-	143578585	143578723	SLC9A9	-0.000351841	-0.340743	0.640635	0.999999
chr6	-	31864816	31864910	SLC44A4	0.000643399	1.06361	0.640641	0.999999
chr4	+	152881174	152881184	ARFIP1	-0.000276086	0.116527	0.640641	0.999999
chr5	-	146140262	146142855	LARS1	0.000235869	0.298832	0.64065	0.999999
chr19	-	54220528	54220790	LILRB3	0.000551398	-0.247259	0.640651	0.999999
chr12	+	6906515	6906618	LRRC23	-0.000557589	0.634172	0.640707	0.999999
chr4	-	145141379	145141639	OTUD4	-0.000276839	1.51543	0.640712	0.999999
chr19	-	1116829	1116926	SBNO2	0.000515994	0.321608	0.640712	0.999999
chr3	+	143016861	143016887	U2SURP	-0.000314203	0.128127	0.640721	0.999999
chr12	-	124782812	124785755	SCARB1	-0.000472251	0.4806	0.640721	0.999999
chr2	-	182909115	182924876	NCKAP1	0.000346916	0.595659	0.640722	0.999999
chr22	+	43977872	43977958	SAMM50	-0.000192704	1.62927	0.640736	0.999999
chr17	-	39922300	39922497	ORMDL3	-0.000188716	3.0971	0.640741	0.999999
chr20	-	34860254	34860321	GGT7	-0.000263886	-0.0427902	0.640742	0.999999
chr4	+	1807116	1807275	FGFR3	0.000402762	0.623712	0.640743	0.999999
chr16	-	58538772	58538914	CNOT1	0.000231702	2.08672	0.640754	0.999999
chr9	+	106924193	106926924	ZNF462	-0.000341857	0.733307	0.640754	0.999999
chr3	+	101816906	101817001	NXPE3	-0.000243541	0.401268	0.640758	0.999999
chr5	+	136060834	136060936	TGFBI	0.000368464	3.50658	0.640761	0.999999
chr5	-	150733368	150733383	DCTN4	0.000268501	0.39402	0.640773	0.999999
chr7	+	98931405	98931665	TRRAP	-0.000288966	-0.312939	0.64078	0.999999
chr7	-	111809301	111809321	DOCK4	-0.000461102	0.0342343	0.640782	0.999999
chr12	-	14506933	14507118	PLBD1	0.000435481	3.32666	0.640783	0.999999
chr21	+	38299253	38299319	KCNJ15	-0.000394646	1.49196	0.640786	0.999999
chr1	+	161210591	161210696	NDUFS2	-0.000186918	3.0535	0.640796	0.999999
chr11	+	43328712	43328893	API5	-0.000213828	2.38001	0.640799	0.999999
chr11	-	66345374	66346240	B4GAT1	0.000424646	3.01054	0.640822	0.999999
chr11	-	66346490	66347629	B4GAT1	-0.000424646	2.68083	0.640822	0.999999
chr4	+	85923648	85923733	ARHGAP24	0.000273875	0.174096	0.640822	0.999999
chr1	+	77943200	77943891	NEXN	0.000359986	1.19322	0.640829	0.999999
chr17	-	44080763	44080882	HDAC5	0.000228922	2.49289	0.640832	0.999999
chr14	-	54430261	54430404	CNIH1	-0.00021758	2.68085	0.640844	0.999999
chr5	-	112168995	112169105	EPB41L4A	0.000232453	0.0934704	0.640845	0.999999
chr6	+	73482040	73482244	MTO1	-0.000157865	0.857474	0.640855	0.999999
chr14	-	88504425	88504495	PTPN21	-0.000452392	0.605413	0.640857	0.999999
chr17	+	50463156	50463225	ACSF2	-0.000233998	0.995744	0.640862	0.999999
chr3	+	51944787	51944900	PARP3	-0.000188267	0.958143	0.640867	0.999999
chr5	-	82276451	82276518	RPS23	-0.00042489	6.83827	0.640875	0.999999
chr2	+	205743203	205743552	NRP2	-0.00027392	2.06326	0.640878	0.999999
chr5	+	138887522	138887552	CTNNA1	-0.00019893	3.35856	0.64089	0.999999
chr17	-	50995444	50995533	SPAG9	-0.000270715	1.77342	0.640893	0.999999
chr2	-	85666617	85666742	SFTPB	-0.000571662	9.1831	0.640902	0.999999
chr3	-	105734009	105734140	CBLB	-0.000304029	-0.130784	0.640905	0.999999
chr11	-	116775877	116777719	ZPR1	-0.000318139	-0.158109	0.64091	0.999999
chr22	+	19941803	19941833	COMT	0.000344948	-0.106843	0.640912	0.999999
chr17	-	82444592	82445186	CYBC1	-0.000396919	-0.564276	0.640916	0.999999
chr11	-	61429265	61429284	CPSF7	-0.000217043	0.600533	0.640923	0.999999
chr17	-	40555092	40555818	CCR7	-0.000773031	-0.0480011	0.640929	0.999999
chr4	+	3220182	3220308	HTT	0.000200108	1.20286	0.640933	0.999999
chr7	-	73737568	73737645	ABHD11	-0.000288769	0.168394	0.640938	0.999999
chr17	-	64580789	64580991	SMURF2	-0.000278738	1.69547	0.640947	0.999999
chr4	+	3430407	3430447	RGS12	0.00027514	0.201942	0.64096	0.999999
chr14	-	50464078	50464133	MAP4K5	-0.000233797	0.652322	0.640961	0.999999
chr7	+	128081360	128081412	SND1	0.000194941	2.4523	0.640962	0.999999
chr8	-	38267897	38267960	PLPP5	0.000273423	0.926442	0.64097	0.999999
chr13	-	110200854	110200889	COL4A1	-0.000476507	3.3503	0.640974	0.999999
chr7	+	66082368	66082451	ASL	-0.000234578	1.73112	0.640979	0.999999
chr1	-	155236289	155236395	GBA	0.000209063	2.07604	0.640985	0.999999
chr11	+	117182098	117182105	SIDT2	-0.000268621	0.717769	0.640994	0.999999
chr4	-	184756781	184756902	ACSL1	0.000371535	3.16568	0.640998	0.999999
chr1	+	25829545	25829569	MTFR1L	-0.00016138	0.90558	0.64102	0.999999
chr7	+	158934418	158934549	DYNC2I1	0.000295599	0.143986	0.641027	0.999999
chr11	+	61781808	61781824	MYRF	0.000936082	-0.355433	0.64103	0.999999
chr17	-	81512734	81512763	ACTG1	-0.000267343	6.36066	0.641031	0.999999
chr14	+	67382447	67382587	EIF2S1	0.000220043	2.15257	0.641033	0.999999
chr19	-	14409742	14409772	DDX39A	0.000259815	0.864683	0.641038	0.999999
chr1	+	43598720	43598838	PTPRF	-0.000338602	1.00211	0.641045	0.999999
chr1	-	6464567	6464719	TNFRSF25	-0.000641721	-0.550788	0.64106	0.999999
chr6	-	73517522	73517770	EEF1A1	0.000250352	8.10078	0.641062	0.999999
chr6	+	17604906	17605029	FAM8A1	-0.000295943	0.443547	0.641064	0.999999
chr16	-	8905187	8905331	USP7	-0.000182058	2.1661	0.641065	0.999999
chr16	-	70678340	70678409	MTSS2	-0.000287111	0.505354	0.641065	0.999999
chr1	+	35397377	35397462	ZMYM4	0.000203659	0.4471	0.641065	0.999999
chrX	-	19965296	19965706	BCLAF3	-0.000366236	-0.226903	0.641073	0.999999
chr7	-	123541837	123541857	NDUFA5	0.000202965	1.3371	0.641077	0.999999
chr17	-	4019669	4019769	ZZEF1	0.000228112	0.36854	0.641079	0.999999
chr6	+	96610572	96610697	FHL5	0.000383883	1.79675	0.641083	0.999999
chr19	+	39399977	39400561	MED29	0.00015657	2.31562	0.641085	0.999999
chr2	+	28906460	28906581	WDR43	-0.000317737	0.462434	0.641086	0.999999
chr10	+	74070670	74070820	VCL	-0.000352596	2.35206	0.641095	0.999999
chr7	+	92099687	92099869	AKAP9	0.000308497	1.84616	0.641097	0.999999
chr11	+	112039244	112039397	DLAT	-0.000187437	0.871853	0.641112	0.999999
chr1	+	38017668	38017770	UTP11	-0.000210507	1.45949	0.641125	0.999999
chr2	-	241633365	241634079	THAP4	-0.000194696	2.44906	0.641129	0.999999
chr1	+	29035826	29035923	EPB41	-0.000271914	0.106974	0.641131	0.999999
chr1	+	226061851	226062094	H3-3A	0.000335578	1.22759	0.641142	0.999999
chr5	+	43656653	43656813	NNT	-0.00021616	1.29963	0.641151	0.999999
chr1	+	148966543	148966656	PDE4DIP	-0.000209558	1.03244	0.641154	0.999999
chr14	-	31169354	31169468	HECTD1	-0.000324593	0.503118	0.641154	0.999999
chr7	+	149206696	149206822	ZNF282	-0.00020673	0.38984	0.641159	0.999999
chr11	+	130122471	130122513	APLP2	-0.000266197	5.25188	0.64116	0.999999
chr15	-	25683447	25683486	ATP10A	0.000329852	0.102357	0.64117	0.999999
chr22	+	25455796	25455840	CRYBB2P1	0.000362265	-0.219194	0.64117	0.999999
chr7	-	98222386	98222521	TECPR1	0.000289957	0.369979	0.641174	0.999999
chr2	-	224804112	224804213	DOCK10	-0.000432381	-0.369552	0.641175	0.999999
chr8	-	144791371	144791495	RPL8	-0.000405568	7.07549	0.64118	0.999999
chr9	+	19290704	19290757	DENND4C	0.000458336	-0.300474	0.641181	0.999999
chr10	-	71825837	71825893	PSAP	-0.000301413	6.81732	0.641187	0.999999
chr11	+	47415435	47415496	SLC39A13	0.000217702	1.85095	0.64119	0.999999
chr19	+	6743708	6743769	TRIP10	-0.000269515	2.18938	0.641198	0.999999
chr22	-	27983599	27983751	TTC28	0.00036382	0.0728036	0.641203	0.999999
chr5	+	181059237	181059312	BTNL9	0.000946439	-0.280446	0.641206	0.999999
chr12	-	10701960	10702009	YBX3	0.000408399	3.8144	0.641212	0.999999
chr7	+	74224018	74224197	LAT2	0.000276593	1.77731	0.641213	0.999999
chr21	-	26000015	26000182	APP	-0.000303712	5.7651	0.641219	0.999999
chr13	+	50956358	50956405	RNASEH2B	-0.000267509	-0.12665	0.641232	0.999999
chr17	-	45115143	45115244	PLCD3	0.000310275	-0.0444871	0.641233	0.999999
chr2	+	156568825	156568959	GPD2	0.00027079	0.254529	0.641238	0.999999
chr19	+	11438067	11438124	PRKCSH	-0.000190232	3.37531	0.641243	0.999999
chr1	-	64837932	64838104	JAK1	0.000254924	3.63472	0.641245	0.999999
chr1	-	226377108	226377303	PARP1	-0.000180449	2.3772	0.641247	0.999999
chr3	-	51960301	51960320	PCBP4	-0.000254904	0.445677	0.641257	0.999999
chr10	+	7800027	7800051	ATP5F1C	0.000168925	2.86875	0.641265	0.999999
chr16	+	66942105	66942249	CES2	-0.000160749	1.72261	0.641278	0.999999
chr5	-	69365432	69365754	TAF9	-0.000196312	2.70915	0.64128	0.999999
chr2	+	67404997	67405235	ETAA1	-0.000360125	0.562938	0.641287	0.999999
chr4	-	48521094	48521215	FRYL	-0.000277542	0.926089	0.641292	0.999999
chr17	-	1470175	1470219	MYO1C	0.000262834	2.95433	0.641296	0.999999
chr12	+	100315558	100315734	SCYL2	-0.000261924	1.05683	0.6413	0.999999
chr19	-	48619165	48619168	RPL18	-0.000287634	2.64791	0.641301	0.999999
chrX	-	154860432	154860608	F8	0.000491856	1.51243	0.641311	0.999999
chr6	-	56631211	56631389	DST	0.000779766	-0.681884	0.641314	0.999999
chr5	+	79679669	79679670	TENT2	0.00021965	0.52519	0.641319	0.999999
chr5	+	75337270	75337300	HMGCR	-0.000440702	-0.00453396	0.641336	0.999999
chr2	+	216501468	216504086	RPL37A	-0.000292837	1.76467	0.641366	0.999999
chr7	+	105063377	105063377	KMT2E	0.000380096	-0.221881	0.641367	0.999999
chr5	+	7891389	7891414	MTRR	-0.000288811	0.641191	0.641372	0.999999
chr11	+	65863886	65863890	MUS81	-0.000250778	0.147665	0.641396	0.999999
chr17	-	78974797	78974797	LGALS3BP	-0.000240458	4.17839	0.641404	0.999999
chr10	+	22387823	22387996	SPAG6	-0.00184956	-2.33495	0.641405	0.999999
chrX	-	66022167	66022500	VSIG4	0.000513142	4.72944	0.641405	0.999999
chr6	+	110219364	110219479	CDC40	-0.000188159	0.722737	0.641406	0.999999
chr14	+	21488752	21488789	TOX4	-0.00017312	1.27166	0.641417	0.999999
chr15	+	40937418	40937526	DLL4	0.00043729	1.30479	0.641417	0.999999
chr5	+	181233706	181233763	TRIM41	0.00026773	-0.0330783	0.641424	0.999999
chr6	-	33293604	33293699	RGL2	0.000269673	2.54007	0.64143	0.999999
chr6	-	75142032	75142161	COL12A1	-0.000448751	0.786018	0.641431	0.999999
chr12	-	48857686	48857994	RND1	0.00112818	1.5224	0.641437	0.999999
chr3	-	101328646	101328689	SENP7	-0.000342024	0.120535	0.641447	0.999999
chr8	+	94665157	94665196	ESRP1	0.000430031	-0.0711296	0.641447	0.999999
chr20	+	63287938	63288192	ARFGAP1	0.000238786	1.2903	0.641448	0.999999
chr14	+	58244873	58244873	PSMA3	-0.000195268	1.57872	0.641455	0.999999
chr4	-	183639636	183640459	RWDD4	-0.000200988	-0.0356452	0.641458	0.999999
chr1	-	31281374	31281496	SNRNP40	-0.000168687	1.66596	0.641463	0.999999
chr13	+	98014042	98014214	IPO5	0.000205841	2.51382	0.641465	0.999999
chr22	-	46244623	46244908	CDPF1	-0.000334197	0.188642	0.641473	0.999999
chr1	+	53071535	53071628	PODN	-0.000499341	1.86375	0.641478	0.999999
chr4	+	82430662	82430884	ENOPH1	-0.000180626	0.137221	0.641486	0.999999
chr2	-	127308585	127308762	MAP3K2	0.000272863	0.667897	0.641488	0.999999
chr6	-	149726768	149727198	NUP43	-0.000237206	1.195	0.641495	0.999999
chr1	-	220170892	220171120	RAB3GAP2	-0.00020025	0.472015	0.641499	0.999999
chr1	+	198718094	198718299	PTPRC	-0.000419203	2.56496	0.641499	0.999999
chr2	-	229795179	229795330	TRIP12	0.000253384	1.78987	0.641505	0.999999
chr2	-	27329121	27329282	GTF3C2	-0.000144624	1.3587	0.641522	0.999999
chrX	-	154353001	154353169	FLNA	0.000352185	5.81712	0.641531	0.999999
chr1	+	2556405	2556405	TNFRSF14	-0.000567636	-0.123965	0.641531	0.999999
chr8	+	38234511	38234584	DDHD2	-0.000191821	0.477879	0.641533	0.999999
chr19	+	49489863	49489912	RPL13A	-0.000265551	7.67582	0.641534	0.999999
chr1	+	201989531	201989531	RNPEP	-0.000200584	1.29803	0.641542	0.999999
chr17	-	63826639	63826672	FTSJ3	-0.000213946	0.13921	0.641546	0.999999
chr8	+	103430612	103430689	DCAF13	-0.000244692	0.826602	0.641556	0.999999
chr2	+	134946101	134946146	CCNT2	-0.000360456	-0.112361	0.64156	0.999999
chr2	+	219609363	219609472	STK11IP	-0.000248577	0.286932	0.641562	0.999999
chr7	-	108003134	108003160	LAMB1	-0.000594288	-0.277596	0.641567	0.999999
chr2	+	102157719	102157785	IL1R1	-0.000355226	1.74882	0.641568	0.999999
chr13	-	41019228	41019316	ELF1	0.00051334	-0.286463	0.641574	0.999999
chr1	-	109327499	109327601	SORT1	-0.000254064	2.4149	0.641577	0.999999
chr14	-	20451974	20451977	OSGEP	-0.000273347	0.59991	0.64158	0.999999
chr11	+	828852	828929	CRACR2B	-0.000530852	-0.312764	0.641585	0.999999
chr10	+	12828769	12829736	CAMK1D	0.000290514	0.829677	0.641586	0.999999
chr3	-	63837992	63838062	THOC7	-0.000173508	2.21417	0.641599	0.999999
chr11	+	117195802	117195915	SIDT2	0.000228317	1.96071	0.6416	0.999999
chr12	+	53058743	53058827	TNS2	-0.000298715	2.38274	0.641601	0.999999
chr1	-	151302248	151302298	PI4KB	-0.000165713	1.56316	0.641608	0.999999
chr10	+	51467723	51467836	PRKG1	-0.000381526	-0.110362	0.641626	0.999999
chr19	+	48479123	48479365	CYTH2	0.000248394	2.29381	0.641636	0.999999
chr15	+	43792368	43792376	SERF2	0.000284366	5.47707	0.641638	0.999999
chr9	+	137782291	137782337	EHMT1	0.000185536	0.193479	0.641642	0.999999
chr17	-	16040492	16040494	NCOR1	0.000204799	0.854402	0.641651	0.999999
chr18	+	23912711	23912881	LAMA3	-0.00037188	1.60719	0.641653	0.999999
chr8	-	119732062	119732186	TAF2	0.000185951	0.401455	0.641669	0.999999
chr12	-	132813307	132813419	GOLGA3	0.000248084	0.473197	0.641672	0.999999
chr20	-	48659919	48660061	PREX1	-0.000353907	1.89659	0.641673	0.999999
chr17	+	75522007	75522115	TSEN54	0.000337732	-0.229742	0.641678	0.999999
chr1	-	169468644	169468737	SLC19A2	-0.000890759	-0.0143826	0.641699	0.999999
chr12	-	121345924	121345951	ANAPC5	-0.000228524	1.63996	0.641701	0.999999
chr16	-	30424424	30424533	DCTPP1	-0.000256167	1.62276	0.641704	0.999999
chr7	+	157409795	157410001	DNAJB6	0.000203871	0.95116	0.641705	0.999999
chr11	+	72233075	72233163	INPPL1	-0.000220555	2.18568	0.641719	0.999999
chr5	+	128149997	128150098	SLC12A2	-0.000426009	-0.0428702	0.641724	0.999999
chr14	-	90780738	90780796	TTC7B	-0.000298339	-0.247625	0.641726	0.999999
chr16	-	70497221	70497387	COG4	-0.000175925	1.79181	0.641752	0.999999
chr17	-	82061209	82061257	DUS1L	0.000290883	1.35984	0.641754	0.999999
chr1	-	46594232	46594261	MKNK1	-0.000267049	0.190202	0.641759	0.999999
chr16	+	1748244	1748346	MAPK8IP3	-0.000531148	-0.145993	0.641764	0.999999
chr15	+	75353739	75353866	NEIL1	-0.00052602	0.0914091	0.641766	0.999999
chr19	-	3539354	3540041	MFSD12	-0.000358599	0.966748	0.641772	0.999999
chr11	+	559779	560106	LMNTD2-AS1	0.00156908	-1.32949	0.641775	0.999999
chr16	-	10547540	10547677	EMP2	-0.000456243	4.62336	0.641781	0.999999
chr1	-	36469156	36469257	CSF3R	0.000428401	2.26691	0.641786	0.999999
chr14	+	96379735	96379755	GSKIP	0.000287377	-0.121766	0.641792	0.999999
chr12	+	68650441	68650468	RAP1B	-0.000228364	2.95317	0.641804	0.999999
chr11	+	122779596	122779695	UBASH3B	-0.000499541	0.0438395	0.641808	0.999999
chr3	+	19947379	19947398	RAB5A	-0.000296086	0.319088	0.641811	0.999999
chr4	+	950492	950518	TMEM175	-0.000239935	0.416349	0.641815	0.999999
chr4	+	38697082	38701517	KLF3	-0.000236718	5.09492	0.641823	0.999999
chr7	-	140546799	140546939	DENND2A	-0.0002687	1.44237	0.641825	0.999999
chr17	-	29094936	29095059	MYO18A	0.000211744	1.17285	0.641826	0.999999
chr17	+	74763428	74763520	SLC9A3R1	-0.000324898	1.55736	0.641831	0.999999
chr17	-	64750594	64750723	ARHGAP27P1-BPTFP1-KPNA2P3	0.000579324	0.739449	0.641836	0.999999
chr16	+	29670491	29670518	SPN	0.000521027	0.0617077	0.641839	0.999999
chr6	-	132315635	132315696	MOXD1	0.00048846	1.69764	0.641841	0.999999
chr19	-	6216405	6216513	MLLT1	-0.000227446	1.00834	0.641841	0.999999
chr20	+	35940864	35940929	PHF20	0.000245047	0.285442	0.641845	0.999999
chr12	+	54280775	54280779	HNRNPA1	-0.000233348	4.86429	0.641847	0.999999
chr8	+	17543318	17543715	SLC7A2	-0.000649883	-0.256133	0.641848	0.999999
chr17	+	42610423	42610590	TUBG1	-0.000212855	0.990609	0.641849	0.999999
chr16	-	1587198	1587304	IFT140	-0.00029684	0.273839	0.641851	0.999999
chr5	+	40691779	40691967	PTGER4	0.000342908	1.40591	0.641853	0.999999
chr19	-	9619530	9619582	ZNF561	-0.000230835	-0.118823	0.641854	0.999999
chr3	+	50577052	50577123	HEMK1	-0.00030794	0.358719	0.64187	0.999999
chr6	-	34887787	34888027	TAF11	0.000172692	1.13089	0.64187	0.999999
chr8	+	97724618	97724652	MTDH	0.000220877	1.73562	0.641875	0.999999
chr12	-	121443680	121443793	KDM2B	-0.00027041	-0.101318	0.641883	0.999999
chr8	+	120225088	120225214	COL14A1	-0.000649292	1.30015	0.641885	0.999999
chr21	+	25735389	25735578	GABPA	0.000390559	-0.329666	0.641894	0.999999
chr11	-	64152292	64152393	MACROD1	-0.000393544	-0.0624506	0.641896	0.999999
chr8	+	48061418	48061480	UBE2V2	-0.000228968	0.395358	0.641896	0.999999
chr11	+	60392685	60392780	MS4A7	0.000419824	2.6896	0.641898	0.999999
chr6	-	30553360	30553557	GNL1	-0.000185076	2.77421	0.641902	0.999999
chr5	+	146509145	146509245	TCERG1	0.000257983	0.777594	0.641922	0.999999
chr13	+	48380165	48380241	RB1	-0.000294773	0.685536	0.641925	0.999999
chr17	-	75846908	75846984	WBP2	0.000204418	2.9488	0.641926	0.999999
chr7	+	16697048	16697061	BZW2	0.000317489	0.755503	0.641928	0.999999
chr14	-	22924499	22924537	PRMT5	0.000175935	0.879417	0.641929	0.999999
chr17	-	8294433	8294807	SLC25A35	0.000365133	-0.25902	0.641933	0.999999
chr17	-	8294853	8295343	SLC25A35	-0.000365133	-0.297694	0.641933	0.999999
chr20	-	20601682	20601846	RALGAPA2	-0.000313156	0.363015	0.641934	0.999999
chr12	+	106971429	106971441	TMEM263	0.000296082	0.329605	0.641935	0.999999
chr19	-	50000790	50000854	VRK3	-0.000176416	1.06817	0.641938	0.999999
chr22	+	31272674	31272704	LIMK2	0.000228195	1.10186	0.641941	0.999999
chr18	-	49904672	49904828	MYO5B	-0.000429466	-0.31286	0.641941	0.999999
chrX	+	37795951	37796141	CYBB	-0.000537824	3.04362	0.641948	0.999999
chr22	-	18921342	18921380	PRODH	0.000549624	1.16478	0.641949	0.999999
chrX	-	119565232	119565373	CXorf56	0.000180056	0.63822	0.641954	0.999999
chr11	-	65868014	65868056	EFEMP2	-0.000241827	2.42257	0.641955	0.999999
chr6	-	31642219	31642248	BAG6	0.000165122	1.65378	0.64196	0.999999
chr5	-	138559864	138560091	HSPA9	-0.000217311	3.91065	0.641965	0.999999
chr6	+	30891452	30891479	DDR1	-0.00028521	1.66072	0.641965	0.999999
chr3	+	101579648	101579789	PCNP	-0.000246783	-0.23926	0.641967	0.999999
chr1	+	236208050	236208060	GPR137B	0.00035085	0.567821	0.641969	0.999999
chr16	+	670526	670527	RHOT2	-0.00032414	0.874169	0.641971	0.999999
chr6	+	36209787	36209915	BRPF3	0.000276752	-0.0384942	0.641974	0.999999
chr5	+	149300271	149300354	AFAP1L1	-0.000470687	0.027702	0.641982	0.999999
chr20	+	31549034	31549061	HM13	-0.000284961	2.39612	0.64199	0.999999
chr3	+	14130822	14130956	TMEM43	-0.000202277	2.88099	0.642	0.999999
chr1	+	201999946	202000015	RNPEP	-0.000188686	2.19898	0.642003	0.999999
chr12	+	96951949	96952270	NEDD1	-0.000194309	0.77618	0.642013	0.999999
chr2	+	188594369	188595059	GULP1	-0.000330718	0.346496	0.64202	0.999999
chr17	+	42569982	42570096	MLX	0.000148059	2.68069	0.642024	0.999999
chr1	-	235177856	235177913	ARID4B	-0.000258389	0.708229	0.642033	0.999999
chrX	+	53083123	53083305	TSPYL2	-0.000396605	1.29319	0.642037	0.999999
chr9	-	137188416	137188549	ANAPC2	-0.000321653	0.0307598	0.642041	0.999999
chr18	-	11884068	11884165	MPPE1	0.000218307	0.385431	0.642042	0.999999
chr11	+	112226432	112226526	PTS	-0.000256418	0.214564	0.642043	0.999999
chr2	-	38744893	38744894	SRSF7	-0.000542209	-0.216616	0.642061	0.999999
chr20	+	38525404	38525514	RALGAPB	-0.000264918	0.154036	0.642068	0.999999
chr6	+	63711586	63712363	PHF3	0.000228787	2.76195	0.642068	0.999999
chr17	-	51014232	51014353	SPAG9	-0.00027279	1.70033	0.642068	0.999999
chr1	+	2563750	2563826	TNFRSF14	0.000466723	0.42592	0.642075	0.999999
chr1	-	89262220	89262274	GBP5	0.000663322	0.438693	0.642079	0.999999
chr3	+	111600726	111600914	CD96	-0.0005899	-0.299511	0.642087	0.999999
chr1	-	224398889	224399034	WDR26	-0.000168993	2.8579	0.642096	0.999999
chr6	-	33195907	33196036	RXRB	-0.000220695	1.91749	0.642097	0.999999
chr19	-	11252882	11252958	DOCK6	-0.000480901	-0.0765573	0.642098	0.999999
chr15	-	50726321	50726327	SPPL2A	-0.000212015	1.32079	0.642102	0.999999
chr1	+	25352882	25352974	TMEM50A	0.000152698	3.70222	0.642103	0.999999
chr2	+	190932716	190933008	GLS	0.000254917	2.47398	0.642103	0.999999
chr21	+	45986944	45987072	COL6A1	-0.000381756	3.89832	0.642109	0.999999
chr19	-	10361906	10361955	TYK2	-0.000287174	0.784315	0.642116	0.999999
chr22	-	30264075	30264464	OSM	-0.00115087	-0.634874	0.642133	0.999999
chr12	+	42375069	42375074	PPHLN1	-0.00017086	0.9503	0.642135	0.999999
chr2	-	217897893	217897969	TNS1	-0.000389956	2.70538	0.642136	0.999999
chr8	+	109550825	109550907	EBAG9	-0.000176257	0.969246	0.642137	0.999999
chr7	-	32870233	32870807	KBTBD2	0.000259626	3.02212	0.64214	0.999999
chr18	+	35243152	35243238	ZNF397	-0.000345201	-0.16359	0.64214	0.999999
chr16	+	89553080	89553100	SPG7	0.000250578	0.716733	0.642144	0.999999
chr2	+	135715550	135715694	R3HDM1	-0.000262406	-0.133472	0.642162	0.999999
chr1	+	11273528	11273888	UBIAD1	-0.000193039	0.959576	0.642168	0.999999
chr2	-	99408029	99408131	REV1	-0.000243008	0.684312	0.642173	0.999999
chr19	+	1425878	1425960	DAZAP1	-0.000205356	2.0684	0.642173	0.999999
chr19	-	10579736	10579858	AP1M2	-0.000323554	1.18492	0.642175	0.999999
chr1	+	156906276	156906316	PEAR1	-0.00045891	-0.221885	0.642177	0.999999
chr18	-	55227849	55227854	TCF4	0.000353718	0.707095	0.642182	0.999999
chr15	-	48430764	48430802	FBN1	0.000435697	1.40982	0.642192	0.999999
chr2	-	182989030	182989186	NCKAP1	-0.000287664	2.63924	0.642195	0.999999
chr3	+	185285525	185285643	MAP3K13	-0.000228509	0.883986	0.642197	0.999999
chr1	-	228108955	228109004	MRPL55	0.000319238	0.475596	0.642198	0.999999
chr4	-	102263161	102263193	SLC39A8	0.000501612	3.59602	0.6422	0.999999
chr21	+	33837019	33837038	ITSN1	0.000249865	0.00733686	0.642202	0.999999
chr1	+	192579137	192579941	RGS1	0.000822505	3.96988	0.642203	0.999999
chr16	+	4509412	4509430	HMOX2	0.000209838	1.29887	0.642204	0.999999
chr19	+	21184598	21185943	ZNF431	0.000423654	-0.00489464	0.642206	0.999999
chr12	-	6651365	6651385	ING4	0.000255037	1.17296	0.642224	0.999999
chr17	+	31349151	31349251	NF1	0.000241287	0.303385	0.642226	0.999999
chr20	+	38040435	38040564	RPRD1B	-0.000230073	0.00314032	0.642233	0.999999
chr1	+	26475229	26475360	HMGN2	-0.000301366	4.9729	0.642233	0.999999
chr14	-	22924663	22924709	PRMT5	-0.000171186	1.08988	0.642235	0.999999
chr14	-	23065966	23066008	ACIN1	-0.000261908	1.83105	0.642243	0.999999
chr2	+	27053896	27053980	AGBL5	-0.000246821	0.0382814	0.642249	0.999999
chr1	-	114396506	114397607	TRIM33	0.000198714	2.00399	0.642264	0.999999
chr7	+	80217966	80217988	GNAI1	0.000523129	-0.631213	0.642268	0.999999
chr14	-	24338422	24338567	RIPK3	-0.00025793	0.21363	0.642277	0.999999
chr12	-	57105318	57105339	STAT6	-0.000191058	2.46812	0.642284	0.999999
chr19	+	40625965	40626006	LTBP4	0.000432707	4.48681	0.642284	0.999999
chr18	+	2732265	2732492	SMCHD1	-0.00026987	0.836649	0.642293	0.999999
chr12	+	112906985	112906991	OAS1	-0.000522257	0.226825	0.642293	0.999999
chr12	+	107685808	107685971	PWP1	-0.000158962	0.834225	0.642294	0.999999
chr2	+	227328678	227328789	MFF	0.000171025	0.624685	0.64231	0.999999
chr14	+	74199252	74200414	LIN52	-0.00020309	1.5767	0.642314	0.999999
chr16	-	70519677	70519731	COG4	-0.000200789	0.676983	0.642335	0.999999
chr11	-	62796305	62796342	NXF1	0.000309136	1.8065	0.64234	0.999999
chr16	-	56405204	56405244	AMFR	-0.00017964	1.22728	0.64234	0.999999
chr12	-	76084660	76084666	NAP1L1	0.00023017	0.533516	0.64235	0.999999
chr1	+	234383723	234384045	COA6	-0.000319153	1.0136	0.642354	0.999999
chr1	+	24643308	24643321	SRRM1	-0.000295259	-0.265784	0.642364	0.999999
chr10	-	87288442	87288495	NUTM2A-AS1	0.000515926	0.223318	0.642365	0.999999
chr12	-	7487359	7487673	CD163	-0.000510614	3.69465	0.642372	0.999999
chr5	-	143282568	143282725	NR3C1	-0.000320031	2.1037	0.642382	0.999999
chr4	-	182894554	182894605	DCTD	-0.000150325	2.04468	0.642382	0.999999
chr2	-	70227735	70227791	TIA1	-0.00037988	0.790592	0.642384	0.999999
chr10	-	98423603	98423607	HPS1	0.000211066	0.567699	0.642388	0.999999
chr11	+	121607186	121607290	SORL1	-0.000337058	0.210856	0.642391	0.999999
chr2	+	26692871	26693158	KCNK3	0.000862765	-0.777586	0.642391	0.999999
chr1	+	223752019	223752071	CAPN2	-0.000295893	4.16278	0.642393	0.999999
chr1	+	26942660	26942776	NUDC	-0.000257553	3.3125	0.642399	0.999999
chr4	-	75981372	75981470	SDAD1	-0.000202179	0.292124	0.6424	0.999999
chr4	-	137520838	137521372	PCDH18	0.000425238	1.21237	0.642417	0.999999
chr1	-	56524496	56524554	PLPP3	-0.000363931	3.09129	0.642421	0.999999
chr16	-	29993467	29993557	HIRIP3	0.000224907	1.23582	0.642427	0.999999
chr14	-	81185531	81185620	GTF2A1	-0.000286399	0.0727671	0.64244	0.999999
chr19	-	45420324	45420382	ERCC1	0.00018001	1.89964	0.642446	0.999999
chr16	+	69424783	69424848	CYB5B	-0.000161661	2.40322	0.642448	0.999999
chr16	+	71917095	71917134	IST1	-0.000152419	2.50379	0.64245	0.999999
chr17	+	32360751	32360765	ZNF207	-0.000258795	2.14367	0.642454	0.999999
chr7	+	120988711	120988912	CPED1	0.000498691	-0.129302	0.642465	0.999999
chr19	-	55098784	55098858	PPP1R12C	-0.000298088	1.82781	0.642482	0.999999
chr1	-	55137515	55137688	USP24	-0.000308386	-0.305754	0.642491	0.999999
chr12	-	54411834	54411907	ITGA5	-0.000370238	1.45078	0.642493	0.999999
chr1	-	23846074	23846173	FUCA1	0.000370302	2.9494	0.642503	0.999999
chr19	+	18920651	18920703	DDX49	-0.00022589	0.296137	0.642523	0.999999
chr1	-	21257525	21257590	ECE1	-0.000273674	2.24355	0.642529	0.999999
chr1	+	171193335	171193510	FMO2	-0.000541228	3.9263	0.642537	0.999999
chr5	+	69272905	69272951	CDK7	0.000175663	0.549108	0.642555	0.999999
chr1	-	1391650	1391754	CCNL2	-0.000595631	0.991625	0.64256	0.999999
chr3	+	172112452	172112590	FNDC3B	0.000310253	0.886557	0.642564	0.999999
chr6	-	128218922	128219069	PTPRK	-0.000250593	1.1102	0.642566	0.999999
chr16	+	31476481	31476562	TGFB1I1	0.000314403	1.59181	0.642568	0.999999
chr17	-	2334472	2334784	TSR1	-0.000220288	1.14764	0.642568	0.999999
chr13	+	46687852	46687979	LRCH1	-0.000265553	0.745242	0.642573	0.999999
chr19	-	15372851	15373340	AKAP8	-0.000211272	0.798556	0.642575	0.999999
chr14	+	24375660	24375715	NFATC4	-0.000416139	0.30902	0.642577	0.999999
chr22	+	23261394	23261428	BCR	-0.000232209	0.759398	0.64258	0.999999
chr16	-	3052099	3053579	MMP25-AS1	-0.000639677	-0.294563	0.642584	0.999999
chr16	-	3053834	3054915	MMP25-AS1	0.000639677	-0.576491	0.642584	0.999999
chr5	+	80445263	80445405	ZFYVE16	-0.000270108	0.762137	0.642596	0.999999
chr3	+	4847221	4847242	ITPR1	-0.000369051	-0.237433	0.642597	0.999999
chr5	-	39134855	39135014	FYB1	-0.000463409	0.552795	0.642605	0.999999
chr11	+	65583592	65583765	EHBP1L1	-0.000297433	1.91957	0.642606	0.999999
chr19	-	50361782	50361908	NAPSA	-0.000501168	1.20805	0.642607	0.999999
chr4	+	122349979	122350074	KIAA1109	0.00028815	1.57901	0.642608	0.999999
chr20	-	62311930	62312050	LAMA5	0.000377502	1.87175	0.642611	0.999999
chr9	+	732378	732441	KANK1	-0.000347653	0.0699867	0.642611	0.999999
chr3	+	132488976	132489021	DNAJC13	-0.000316812	-0.267069	0.642612	0.999999
chrX	+	134498390	134498436	HPRT1	0.000250449	0.725432	0.642625	0.999999
chr4	-	2240038	2240846	HAUS3	-0.00023292	1.29344	0.642627	0.999999
chr16	-	29858418	29858505	CDIPT	0.000201978	1.87828	0.64263	0.999999
chr6	-	75183050	75183652	COL12A1	-0.000486412	0.501138	0.642638	0.999999
chr4	+	94665482	94665500	PDLIM5	0.000352207	0.165646	0.64264	0.999999
chr10	+	101608867	101608902	DPCD	-0.000397592	-0.00132525	0.642648	0.999999
chr5	+	87333267	87333337	RASA1	-0.000257838	0.244961	0.642651	0.999999
chr6	+	130139610	130140480	L3MBTL3	-0.00034539	-0.0408996	0.642656	0.999999
chr6	+	130140486	130141438	L3MBTL3	0.00034539	-0.299503	0.642656	0.999999
chr4	-	1213478	1213605	CTBP1	0.000258705	2.60708	0.642658	0.999999
chr11	-	10803261	10803294	EIF4G2	-0.000233933	4.75142	0.642661	0.999999
chr18	+	36159735	36159757	ELP2	-0.000159255	0.849127	0.64267	0.999999
chr10	-	1043301	1043393	IDI1	-0.000296985	2.30858	0.642675	0.999999
chr20	-	35739103	35739140	RBM39	-0.000483302	-0.365396	0.642675	0.999999
chr8	-	58939302	58939544	TOX	-0.000408534	-0.215918	0.642677	0.999999
chr16	-	2002346	2002423	ZNF598	-0.000385016	-0.364123	0.642683	0.999999
chr17	-	78701671	78701671	CYTH1	-0.000249882	1.3397	0.642689	0.999999
chr1	+	159045297	159045464	IFI16	0.000354365	0.454257	0.642699	0.999999
chr7	-	83363906	83367484	SEMA3E	-0.00108812	0.89451	0.6427	0.999999
chr7	-	83367485	83368038	SEMA3E	0.00108812	-0.218393	0.6427	0.999999
chr1	+	151227320	151227361	PIP5K1A	-0.000265376	0.561438	0.6427	0.999999
chr6	+	63709215	63709240	PHF3	0.000297182	0.374604	0.642719	0.999999
chr2	-	253114	253115	SH3YL1	-0.000314417	0.497492	0.642724	0.999999
chr14	+	22844371	22844509	MMP14	0.000295146	3.40512	0.642742	0.999999
chr14	+	69453301	69453309	SLC39A9	-0.000310873	-0.152224	0.642743	0.999999
chr2	+	168859534	168859637	NOSTRIN	0.000335558	1.95076	0.642752	0.999999
chr12	+	65243388	65243448	LEMD3	0.000256606	0.264939	0.642762	0.999999
chr5	-	140245448	140245540	PFDN1	0.000187371	2.37509	0.642763	0.999999
chr1	-	32695565	32695622	SYNC	0.000352954	-0.14871	0.642779	0.999999
chr17	+	18236607	18236760	LLGL1	-0.000297737	-0.429545	0.642789	0.999999
chr12	-	52897208	52897215	KRT8	0.000548302	0.780158	0.642793	0.999999
chr16	-	57167093	57167130	PSME3IP1	0.000149789	1.9511	0.642796	0.999999
chr4	-	121696963	121696966	ANXA5	-0.000209325	2.83421	0.642803	0.999999
chr5	-	132927121	132927207	AFF4	0.00044572	0.138579	0.642807	0.999999
chr16	-	11877407	11877580	GSPT1	0.000255163	2.96953	0.64282	0.999999
chr1	+	46034073	46034266	MAST2	0.000240254	0.658745	0.642821	0.999999
chr2	-	53925539	53925689	PSME4	-0.00032943	0.117084	0.64283	0.999999
chr6	+	125920943	125921068	NCOA7	0.000507398	2.40279	0.642833	0.999999
chr10	-	15837204	15837299	MINDY3	0.000170331	0.743479	0.642836	0.999999
chr7	+	107915506	107915595	DLD	-0.000190269	2.06931	0.642839	0.999999
chr10	+	102159939	102160024	NOLC1	-0.000315392	1.23682	0.64284	0.999999
chr1	-	241597763	241597997	OPN3	-0.000341521	1.93591	0.64284	0.999999
chr1	+	180154897	180155172	QSOX1	-0.000246287	2.18794	0.64287	0.999999
chr2	-	96208145	96208181	STARD7	-0.000274438	1.58612	0.642876	0.999999
chr6	-	32530125	32530287	HLA-DRB5	0.000963176	5.45101	0.64288	0.999999
chr7	-	152150900	152151007	KMT2C	-0.000307487	0.595332	0.642894	0.999999
chr7	+	127721287	127721400	SND1	-0.000194664	2.50833	0.642902	0.999999
chr20	+	32083894	32084043	HCK	-0.00038204	2.45218	0.642903	0.999999
chr8	-	18056809	18056834	ASAH1	0.000291679	3.68887	0.642908	0.999999
chr1	+	25826721	25826806	MTFR1L	-0.000147187	1.69775	0.64291	0.999999
chr6	-	152218257	152218385	SYNE1	-0.000328222	1.39649	0.642913	0.999999
chr1	-	114716050	114716177	NRAS	-0.000251229	1.4186	0.642915	0.999999
chr9	+	128527456	128527525	GLE1	-0.000232502	0.0687279	0.642916	0.999999
chr22	+	37029216	37029794	MPST	0.000438901	3.31026	0.642923	0.999999
chr2	+	152718959	152719024	ARL6IP6	-0.000229315	0.233743	0.642927	0.999999
chr12	-	10172002	10172117	OLR1	-0.000565876	2.34827	0.642944	0.999999
chr5	+	149258414	149258457	ABLIM3	-0.00035205	0.131702	0.642962	0.999999
chrX	+	153981850	153982161	TMEM187	-0.000429886	0.275785	0.642971	0.999999
chrX	+	153982261	153983194	TMEM187	0.000429886	0.850507	0.642971	0.999999
chr14	+	22603458	22603496	ABHD4	-0.000240087	0.198005	0.642971	0.999999
chr16	-	1964539	1964581	RPS2	0.000459511	3.14155	0.642978	0.999999
chr1	-	45005794	45005883	HECTD3	0.000189058	1.19183	0.642985	0.999999
chr7	+	94552350	94552427	CASD1	-0.000244844	0.591097	0.642986	0.999999
chr14	-	23566064	23566160	AP1G2	-0.000369164	0.811302	0.642987	0.999999
chr6	+	30889429	30889429	DDR1	-0.000291418	1.37578	0.642989	0.999999
chr13	+	25307822	25307948	NUP58	-0.000309558	0.641498	0.642991	0.999999
chr5	+	100535382	100535964	FAM174A	0.000282636	2.13032	0.642995	0.999999
chrX	+	154468082	154468224	PLXNA3	0.000402427	-0.562165	0.643025	0.999999
chr10	+	94132174	94132459	PLCE1	-0.000380571	0.0973812	0.643026	0.999999
chr9	-	113184695	113184804	FKBP15	-0.000240972	1.02465	0.643032	0.999999
chr8	+	38745202	38745352	TACC1	0.000491236	0.319852	0.643035	0.999999
chr11	+	102348598	102348719	BIRC2	-0.000275028	0.250075	0.643041	0.999999
chr14	+	22842410	22842468	MMP14	-0.000293092	2.57242	0.643041	0.999999
chr5	+	95752288	95752350	RHOBTB3	0.000354504	0.31951	0.64305	0.999999
chrX	+	76174890	76174949	PBDC1	-0.000219853	0.973713	0.643052	0.999999
chr11	-	407897	407957	SIGIRR	-0.000284476	0.953066	0.643055	0.999999
chr1	+	2150864	2150865	PRKCZ	-0.000348668	1.11352	0.643057	0.999999
chr16	-	70398192	70398918	ST3GAL2	-0.000226406	2.09529	0.643061	0.999999
chr8	+	22585017	22585088	PDLIM2	-0.000331356	2.20738	0.643069	0.999999
chr12	+	68656365	68656398	RAP1B	-0.000227381	3.04613	0.643084	0.999999
chr5	+	157328011	157328049	CYFIP2	-0.000279994	0.108652	0.643098	0.999999
chrX	-	119616945	119617638	SEPTIN6	0.000254492	1.43839	0.643099	0.999999
chr10	-	121870006	121870038	ATE1	0.000286181	-0.200779	0.643103	0.999999
chr10	+	20143295	20143417	PLXDC2	-0.00023745	2.1901	0.643104	0.999999
chr7	-	140459007	140459090	MKRN1	-0.00015571	2.11961	0.643105	0.999999
chr8	+	106751862	106752016	OXR1	-0.000297623	0.666003	0.643105	0.999999
chr1	+	186312175	186312372	PRG4	0.000807863	1.67607	0.643109	0.999999
chr13	-	106557559	106557616	ARGLU1	-0.000495264	2.04973	0.643109	0.999999
chr19	-	3542978	3543382	MFSD12	-0.000479041	-0.133089	0.643118	0.999999
chr12	-	14947877	14947946	ARHGDIB	-0.000234762	5.01693	0.64312	0.999999
chr9	-	128313808	128313889	TRUB2	-0.000192788	0.818563	0.643137	0.999999
chr19	-	11236346	11236497	DOCK6	-0.00034516	1.09176	0.643144	0.999999
chr4	+	56487949	56488013	SRP72	-0.000172723	1.81103	0.643169	0.999999
chr11	-	118197609	118197967	JAML	0.000541519	-0.0232207	0.643179	0.999999
chr19	-	4704131	4704151	DPP9	-0.000216298	0.330192	0.643195	0.999999
chr7	-	2278100	2278113	SNX8	-0.000304261	-0.205947	0.643203	0.999999
chr9	+	128515529	128515639	GLE1	-0.000207215	0.461708	0.643219	0.999999
chr1	-	45009369	45009482	HECTD3	-0.000194458	1.03972	0.643222	0.999999
chr17	+	39653516	39653534	STARD3	0.000324173	-0.16951	0.64324	0.999999
chr20	+	11919086	11919176	BTBD3	-0.000332283	0.269677	0.643252	0.999999
chr16	-	46680671	46680674	VPS35	-0.000202423	1.41649	0.643253	0.999999
chr7	+	149879358	149879512	ATP6V0E2	-0.000267951	0.897463	0.643258	0.999999
chr12	+	110619924	110619956	TCTN1	-0.000372575	-0.204156	0.643259	0.999999
chr9	-	104816143	104816345	ABCA1	-0.000395831	0.433026	0.643259	0.999999
chr4	-	75914305	75914338	NAAA	-0.000344026	0.0603636	0.64327	0.999999
chr3	-	39098387	39098489	GORASP1	0.000140729	1.70514	0.643276	0.999999
chr12	-	16550199	16550201	LMO3	-0.000416238	0.47404	0.643276	0.999999
chr17	+	62440617	62440756	METTL2A	0.000196406	0.308099	0.643302	0.999999
chr5	-	39201826	39202437	FYB1	-0.000401135	1.46952	0.643316	0.999999
chr22	+	32493105	32493281	FBXO7	0.000218613	3.76405	0.643319	0.999999
chr15	+	78488757	78488771	IREB2	0.000324639	-0.217532	0.643325	0.999999
chr14	-	74071896	74071974	ALDH6A1	-0.000314166	0.0321683	0.643327	0.999999
chr10	+	110894180	110894198	PDCD4	-0.000226989	1.87954	0.643341	0.999999
chr7	-	6329411	6330794	FAM220A	0.000229784	2.11578	0.643343	0.999999
chr7	-	6330828	6331163	FAM220A	-0.000229784	0.526465	0.643343	0.999999
chr2	-	197418796	197418895	SF3B1	-0.000485595	0.0718138	0.643355	0.999999
chr19	+	49513882	49513917	FCGRT	-0.000275174	3.66338	0.643357	0.999999
chr19	+	41294558	41294581	HNRNPUL1	-0.000195416	2.67714	0.64336	0.999999
chr7	-	94618807	94618807	SGCE	0.000228834	1.44675	0.643361	0.999999
chr6	-	36506583	36506644	STK38	-0.000207395	0.819631	0.643368	0.999999
chr3	+	127016944	127017037	PLXNA1	-0.000306042	0.688178	0.643369	0.999999
chr1	+	207337329	207337409	CD55	0.000383127	5.13918	0.643374	0.999999
chr6	+	163563462	163563719	QKI	-0.000296959	3.55321	0.643377	0.999999
chr3	+	170381244	170381275	SKIL	0.000406803	0.532928	0.643384	0.999999
chr17	-	74703035	74703098	CD300LF	-0.000468312	0.576285	0.643387	0.999999
chr2	+	102343270	102343415	IL1RL1	0.000967948	1.54382	0.643393	0.999999
chr9	+	87698656	87698794	DAPK1	0.000286163	2.31122	0.643401	0.999999
chr17	+	44070913	44071166	G6PC3	-0.000188474	1.93484	0.643407	0.999999
chr3	+	47001001	47001179	NBEAL2	-0.000367161	1.028	0.643407	0.999999
chr4	+	158829143	158829225	FNIP2	-0.000430146	0.0666472	0.643415	0.999999
chr20	-	62138171	62138290	PSMA7	0.000259836	4.37178	0.64342	0.999999
chr1	-	2514413	2514432	PANK4	0.000225582	-0.226168	0.643428	0.999999
chr16	+	1219981	1221084	CACNA1H	0.000504149	0.765278	0.643444	0.999999
chrX	+	106787918	106788000	RNF128	-0.000500986	0.491436	0.643446	0.999999
chr11	-	72841454	72841583	FCHSD2	0.000202516	1.83282	0.643453	0.999999
chr7	+	151059591	151059762	SLC4A2	-0.000242282	0.117591	0.643463	0.999999
chr11	-	47617540	47618703	MTCH2	-0.000189344	2.2874	0.643466	0.999999
chr5	-	96776195	96776403	ERAP1	0.000290844	2.1037	0.643467	0.999999
chr10	-	98384947	98385067	PYROXD2	0.000487128	-0.358772	0.643468	0.999999
chr4	-	77742141	77742202	CNOT6L	-0.000345102	0.118633	0.64347	0.999999
chr17	+	7586962	7587017	MPDU1	-0.000202756	1.88288	0.643477	0.999999
chr17	+	42563282	42563306	COASY	0.000204404	0.837073	0.643479	0.999999
chr6	+	24415033	24415163	MRS2	-0.00016839	0.872989	0.64348	0.999999
chr8	-	115408496	115412548	TRPS1	0.000255703	1.52938	0.643484	0.999999
chr19	+	53576860	53576875	ZNF331	-0.000604054	0.702477	0.643488	0.999999
chr4	-	1703596	1703700	SLBP	-0.000162709	0.892599	0.643503	0.999999
chr7	+	101085522	101085571	TRIM56	-0.000458628	-0.397061	0.643523	0.999999
chr17	+	45242080	45242146	FMNL1	-0.000384381	-0.0972484	0.643527	0.999999
chr10	+	120904650	120904811	WDR11	0.000184178	1.61484	0.643534	0.999999
chr1	+	109713733	109713761	GSTM5	-0.00041882	0.611132	0.64354	0.999999
chr9	-	19380207	19380236	RPS6	-0.000262484	6.35853	0.643548	0.999999
chr1	-	205101600	205101709	RBBP5	-0.000260372	-0.182332	0.643556	0.999999
chr3	-	129432503	129432532	MBD4	0.000210416	0.700135	0.643557	0.999999
chr11	+	102377717	102377750	BIRC2	0.000228744	1.08323	0.643558	0.999999
chr3	-	161084725	161084899	B3GALNT1	0.000335819	0.891719	0.64356	0.999999
chr11	-	76352697	76352794	THAP12	0.000240663	1.03218	0.643567	0.999999
chr4	+	3422553	3422570	RGS12	0.000304152	-0.0551897	0.643583	0.999999
chrX	-	153954066	153954121	HCFC1	0.000315348	-0.192886	0.643587	0.999999
chrX	+	48808033	48808046	HDAC6	-0.000290223	-0.268718	0.643596	0.999999
chr15	-	59657480	59657483	GTF2A2	-0.000177603	1.4597	0.643606	0.999999
chr2	-	61280244	61280333	USP34	-0.000286939	0.351328	0.643617	0.999999
chr18	+	23477188	23477203	RIOK3	-0.000203326	0.904531	0.64362	0.999999
chr1	+	154334503	154334591	ATP8B2	-0.000264578	0.619975	0.643623	0.999999
chr17	-	35411368	35411927	SLFN12	0.000282557	0.985192	0.643633	0.999999
chr4	+	145098314	145098419	ABCE1	-0.000295877	0.630943	0.643634	0.999999
chr19	+	2272972	2273221	OAZ1	0.00028281	6.48291	0.643634	0.999999
chr3	-	47661294	47661455	SMARCC1	0.000200425	1.26638	0.643656	0.999999
chr14	+	45108415	45108522	PRPF39	-0.000306839	0.47637	0.643659	0.999999
chr17	-	5530481	5530704	NLRP1	0.000354559	1.40563	0.643661	0.999999
chr12	+	65245710	65245774	LEMD3	0.000245928	0.404268	0.643662	0.999999
chr12	+	81152001	81152096	ACSS3	-0.000293518	0.289872	0.643673	0.999999
chr12	+	6526448	6526615	NCAPD2	-0.000194059	0.994745	0.643679	0.999999
chr15	+	90912888	90912950	MAN2A2	-0.000230234	0.841646	0.643693	0.999999
chr3	-	138570318	138570434	CEP70	-0.000322238	-0.00297305	0.643698	0.999999
chr12	+	123652707	123652735	GTF2H3	-0.000218107	-0.0905676	0.643705	0.999999
chr3	-	149188097	149188202	CP	-0.00104956	-0.55324	0.643708	0.999999
chr4	+	953304	953354	TMEM175	-0.000230166	0.584419	0.643711	0.999999
chr20	+	64070328	64070414	TCEA2	-0.000244313	1.171	0.643725	0.999999
chr3	-	142365047	142365179	XRN1	-0.000274024	0.0634612	0.643739	0.999999
chr2	-	27447812	27447922	IFT172	0.000340509	0.333059	0.643747	0.999999
chr2	+	62996643	62996766	EHBP1	0.000223745	0.880576	0.643757	0.999999
chr7	+	114979506	114979781	MDFIC	-0.000213817	2.02974	0.643759	0.999999
chr2	+	113185365	113185440	PSD4	-0.000319116	0.182937	0.64377	0.999999
chr11	+	74977057	74977087	SPCS2	0.000184715	1.38396	0.64377	0.999999
chr4	+	158695497	158695643	ETFDH	-0.000170606	0.589926	0.643772	0.999999
chr12	-	66116555	66123306	LLPH	0.000217583	1.47753	0.643783	0.999999
chr6	-	169228122	169228281	THBS2	-0.000652238	0.92214	0.64379	0.999999
chr9	+	5081725	5081861	JAK2	-0.000274776	0.883679	0.643802	0.999999
chrX	+	154432316	154432376	ATP6AP1	-0.000240884	3.02132	0.643804	0.999999
chr19	-	58554098	58554236	CHMP2A	-0.000206854	3.57708	0.643807	0.999999
chr2	-	189079080	189079107	COL5A2	-0.000505532	0.887434	0.643817	0.999999
chr3	-	138733361	138733438	PIK3CB	-0.000285902	-0.153986	0.643818	0.999999
chr12	+	41069959	41070241	CNTN1	0.000629774	-0.435248	0.64382	0.999999
chr12	+	41070266	41072406	CNTN1	-0.000629774	0.985616	0.64382	0.999999
chr1	-	186672893	186674352	PTGS2	0.000778112	2.97131	0.643821	0.999999
chr21	+	46551634	46551743	DIP2A	-0.000307577	-0.293891	0.643822	0.999999
chr11	+	34099389	34099514	CAPRIN1	-0.000218444	3.10992	0.643826	0.999999
chr14	+	101901719	101901744	PPP2R5C	0.000158222	1.75008	0.643844	0.999999
chr19	+	49854998	49855054	PTOV1	-0.000244397	2.03845	0.643846	0.999999
chr8	-	30786211	30786307	PPP2CB	0.000218146	3.72264	0.643849	0.999999
chr14	-	102959631	102959710	CDC42BPB	-0.000215604	1.56529	0.643849	0.999999
chr11	+	63681539	63681572	RTN3	-0.000245409	1.21847	0.643855	0.999999
chr9	-	113196932	113197078	FKBP15	-0.000244442	0.941914	0.643856	0.999999
chr15	-	78003305	78003490	TBC1D2B	-0.000221963	2.31393	0.643857	0.999999
chr15	+	78494142	78494209	IREB2	0.00023598	0.574033	0.643871	0.999999
chr4	-	13582652	13582736	BOD1L1	-0.000230194	0.696321	0.643877	0.999999
chr7	+	100550426	100550511	AGFG2	-0.000268221	0.281604	0.643889	0.999999
chr17	+	75265702	75265964	MRPS7	0.000176932	3.03092	0.643892	0.999999
chr14	-	35401534	35401539	NFKBIA	0.000544363	0.784897	0.643898	0.999999
chr8	+	55999418	55999549	LYN	0.000266212	2.38583	0.643899	0.999999
chr2	+	73957125	73957240	DGUOK	0.000197113	1.13229	0.643901	0.999999
chr6	+	43006607	43006679	PPP2R5D	0.000198074	0.00658945	0.643906	0.999999
chr1	+	183551045	183551190	SMG7	0.000190349	1.49092	0.643909	0.999999
chr7	-	75558167	75558221	HIP1	-0.000342681	0.485121	0.643913	0.999999
chr3	-	18397214	18397255	SATB1	0.000289938	0.188647	0.643915	0.999999
chr22	+	41387351	41387668	TEF	-0.000565099	1.24065	0.643917	0.999999
chr9	+	135504011	135504671	MRPS2	0.000200316	2.35996	0.643936	0.999999
chr16	-	1819897	1820014	HAGH	-0.000196987	2.50283	0.643957	0.999999
chr9	-	35091292	35092542	PIGO	-0.000149319	1.81176	0.643958	0.999999
chr12	-	49559261	49559301	MCRS1	0.000159013	1.77118	0.643969	0.999999
chr4	-	75977646	75977668	SDAD1	-0.000251752	-0.226744	0.643978	0.999999
chr5	+	123615018	123615446	CSNK1G3	-0.00017845	1.41076	0.643981	0.999999
chr17	+	76740991	76741064	MFSD11	-0.000176243	0.493913	0.643983	0.999999
chr12	+	56093345	56093482	ERBB3	-0.000412679	0.853166	0.643984	0.999999
chr11	+	119021760	119021767	TRAPPC4	0.000193138	1.87243	0.644003	0.999999
chr5	-	170270719	170270917	LCP2	-0.000322736	1.66159	0.644008	0.999999
chr1	-	43364619	43364647	ELOVL1	-0.000167873	2.66821	0.64402	0.999999
chr12	-	118073742	118073992	VSIG10	-0.00032937	0.789957	0.644024	0.999999
chr11	+	65109291	65109317	VPS51	-0.000294994	1.67478	0.644027	0.999999
chr7	+	158918740	158918869	DYNC2I1	-0.000301295	0.138776	0.644031	0.999999
chr7	-	100335891	100335905	PMS2P1	-0.000201878	-0.15288	0.644033	0.999999
chr11	+	34984633	34984728	PDHX	-0.000163961	0.662631	0.64404	0.999999
chr8	-	81659262	81659466	IMPA1	0.000195821	1.06819	0.644042	0.999999
chr1	+	77863894	77864028	MIGA1	0.000376841	-0.404952	0.644047	0.999999
chr1	+	153689188	153689311	NPR1	0.000331696	1.74791	0.644056	0.999999
chr11	-	102530593	102530747	MMP7	-0.00119501	0.537154	0.644057	0.999999
chr17	+	8445841	8445864	NDEL1	-0.000295381	1.21752	0.644058	0.999999
chr20	-	28586299	28586403	FRG1CP	0.000335245	0.477038	0.644059	0.999999
chr5	-	38503976	38504121	LIFR	0.000670709	0.997699	0.644073	0.999999
chr12	-	118243415	118243429	TAOK3	-0.00032248	-0.314161	0.644079	0.999999
chr13	-	77126318	77126516	MYCBP2	-0.00032573	0.0849806	0.644085	0.999999
chr12	-	109451595	109451629	KCTD10	0.000245051	0.989166	0.6441	0.999999
chr9	-	114367543	114367697	AKNA	-0.000287445	0.941183	0.644102	0.999999
chr6	-	11766274	11766332	ADTRP	-0.000668511	-0.274675	0.644103	0.999999
chr7	-	111758624	111758790	DOCK4	-0.000324153	1.30387	0.644104	0.999999
chr6	-	8416884	8416995	SLC35B3	-0.00018654	0.717036	0.644109	0.999999
chr8	+	141155894	141155970	DENND3	-0.000411264	0.621506	0.644121	0.999999
chr7	+	92350950	92351094	ANKIB1	-0.000232686	0.454031	0.644124	0.999999
chr17	+	63479007	63479100	ACE	-0.000489969	2.04001	0.644128	0.999999
chr2	-	53908320	53908418	PSME4	-0.000302337	0.282405	0.644143	0.999999
chr10	-	95684499	95684519	TCTN3	0.000171848	1.26337	0.644148	0.999999
chr10	-	88938061	88938242	ACTA2	0.000508617	6.10314	0.644155	0.999999
chr7	-	139626601	139626785	HIPK2	-0.000339726	0.366123	0.644155	0.999999
chr5	-	179799506	179799511	MGAT4B	-0.000218905	2.11183	0.64416	0.999999
chr2	+	46994357	46994514	TTC7A	-0.000203534	1.52005	0.644166	0.999999
chr9	+	99061971	99062099	COL15A1	0.000618634	1.17367	0.644171	0.999999
chr3	-	177032971	177033010	TBL1XR1	-0.000235897	0.804018	0.644187	0.999999
chr17	+	75231828	75231977	NUP85	-0.000185995	1.25025	0.644198	0.999999
chr7	-	25118656	25123306	CYCS	-0.000316959	3.55474	0.644204	0.999999
chr1	-	41070595	41070631	SCMH1	-0.000207839	0.171741	0.644204	0.999999
chr12	-	56714381	56714439	NACA	-0.000226897	5.56291	0.644207	0.999999
chr15	-	63680537	63680776	HERC1	-0.000311453	0.0665372	0.644209	0.999999
chr15	-	65701051	65701192	DENND4A	-0.00033363	-0.0965579	0.644212	0.999999
chr7	+	35890668	35890743	SEPTIN7	0.000226008	3.71732	0.644222	0.999999
chr3	+	152456267	152456361	MBNL1	-0.00032351	2.28839	0.644226	0.999999
chr19	-	43552073	43552077	XRCC1	-0.000224724	0.0851924	0.644233	0.999999
chr18	-	55227846	55227848	TCF4	0.000350747	0.721943	0.644235	0.999999
chr13	+	113320471	113321403	LAMP1	0.000259436	0.0560497	0.644241	0.999999
chr1	+	6072755	6072788	KCNAB2	-0.000345912	0.560467	0.644249	0.999999
chr7	+	100602403	100602551	PCOLCE	-0.000412309	2.14863	0.644267	0.999999
chr8	+	131984139	131984300	EFR3A	-0.000276599	1.92935	0.644268	0.999999
chr10	+	4965914	4966009	AKR1C1	-0.00042117	1.60431	0.644275	0.999999
chr5	-	61161088	61161227	SMIM15	-0.000232464	1.75624	0.64428	0.999999
chr1	-	71076795	71076877	ZRANB2	-0.000312572	1.76709	0.644281	0.999999
chr1	-	53923904	53923947	HSPB11	0.000257711	1.09788	0.644282	0.999999
chr16	-	66728201	66728219	DYNC1LI2	0.000251305	1.69951	0.644284	0.999999
chr3	+	50105549	50105614	RBM5	-0.000303269	1.79388	0.644285	0.999999
chr5	-	177338488	177338544	LMAN2	-0.000234727	3.56978	0.644288	0.999999
chr5	+	151026966	151027017	GPX3	-0.000419516	6.34155	0.64429	0.999999
chr7	-	38795542	38795611	VPS41	-0.00018217	0.916601	0.644297	0.999999
chr14	-	34714578	34714593	CFL2	0.000379625	-0.0270516	0.644303	0.999999
chr6	+	41587302	41587471	FOXP4	-0.000257465	0.651333	0.64431	0.999999
chr8	-	144450576	144450770	CYHR1	-0.000298515	0.761965	0.644318	0.999999
chr8	-	42417803	42417967	SLC20A2	0.000215115	1.32538	0.644321	0.999999
chr4	-	67629071	67629142	UBA6	-0.000277471	-0.0485291	0.644326	0.999999
chrX	+	115629917	115629967	PLS3	-0.000269757	3.82598	0.644332	0.999999
chr12	-	47216384	47216408	PCED1B-AS1	0.000374344	0.379673	0.644334	0.999999
chr1	-	88961167	88961287	KYAT3	-0.000187268	1.00723	0.644347	0.999999
chr6	-	139374264	139374362	CITED2	0.000778113	-0.66027	0.644352	0.999999
chr11	-	90203308	90203427	CHORDC1	0.000282081	0.629854	0.644354	0.999999
chr6	+	16141625	16141810	MYLIP	-0.000289004	1.90422	0.644358	0.999999
chr9	-	115064647	115064912	TNC	-0.000651411	0.595834	0.64436	0.999999
chr7	-	102478811	102478906	POLR2J	-0.000210085	2.04803	0.644363	0.999999
chr17	+	68525754	68525794	PRKAR1A	-0.000267045	3.79504	0.64437	0.999999
chr14	-	23127091	23127250	SLC7A8	0.000266823	1.03732	0.644372	0.999999
chr22	-	37831979	37832017	ANKRD54	0.000257223	0.0632207	0.644389	0.999999
chr7	-	37233105	37233194	ELMO1	-0.000219107	0.766528	0.644393	0.999999
chr1	-	204469410	204469621	PIK3C2B	-0.000411793	-0.184897	0.644395	0.999999
chr17	-	4112609	4112808	ZZEF1	-0.00034047	-0.430154	0.644402	0.999999
chr12	-	112167317	112167538	HECTD4	0.000263413	0.223887	0.644405	0.999999
chr7	-	99051357	99051441	SMURF1	-0.000257019	0.375024	0.644411	0.999999
chr3	+	141442723	141442744	ZBTB38	-0.000352867	0.191702	0.644413	0.999999
chr11	-	59652464	59652587	PATL1	-0.000215945	0.774157	0.644427	0.999999
chr22	-	19977958	19978075	ARVCF	-0.000412885	0.0596763	0.64443	0.999999
chr15	+	74624902	74624969	CLK3	-0.000202515	1.37472	0.644433	0.999999
chr20	-	13435044	13435154	TASP1	0.0002324	-0.0675264	0.644446	0.999999
chrX	-	79363423	79363554	ITM2A	-0.000320885	3.00609	0.64447	0.999999
chr11	-	85663815	85663859	CREBZF	-0.000438704	0.599693	0.644472	0.999999
chr12	-	49102344	49102352	LMBR1L	-0.000286765	0.200415	0.644472	0.999999
chr4	-	151707988	151708101	GATB	-0.000233118	-0.025496	0.644481	0.999999
chr22	-	43179841	43180000	TTLL12	-0.000253243	-0.0290451	0.644488	0.999999
chr7	+	74028188	74028269	ELN	-0.000443142	2.71158	0.644495	0.999999
chr3	+	111118656	111118684	NECTIN3	0.00036907	-0.238107	0.644497	0.999999
chr11	-	18287893	18288013	HPS5	0.000271264	1.37764	0.644502	0.999999
chr1	-	205926535	205926630	SLC26A9	-0.000927355	-0.81403	0.644505	0.999999
chr1	+	25826615	25826707	MTFR1L	-0.000145601	1.79948	0.644509	0.999999
chr22	-	30263868	30264074	OSM	-0.00128742	-0.94967	0.644511	0.999999
chr11	-	64742033	64742112	RASGRP2	0.000402425	-0.22244	0.644512	0.999999
chr2	-	210434115	210434486	LANCL1	0.000230595	1.73743	0.64452	0.999999
chr5	-	154838131	154838178	FAXDC2	-0.000470711	1.02037	0.644526	0.999999
chr5	-	131160656	131160844	HINT1	-0.000432043	-0.49616	0.644528	0.999999
chr15	+	44524544	44525947	CTDSPL2	-0.000188614	2.2121	0.64454	0.999999
chr15	+	85682168	85682212	AKAP13	-0.000376063	1.03938	0.644542	0.999999
chr14	+	88841037	88841196	TTC8	-0.000250947	0.043855	0.644551	0.999999
chr15	+	38339772	38339895	SPRED1	-0.000279025	1.74795	0.644568	0.999999
chr19	+	19349155	19349232	MAU2	-0.000187743	0.644202	0.644569	0.999999
chr16	+	30084780	30084855	PPP4C	0.000237678	2.71305	0.644569	0.999999
chr15	-	75684736	75684912	CSPG4	0.000443883	0.419342	0.644575	0.999999
chr12	+	51059413	51059532	LETMD1	0.000182335	1.96662	0.64458	0.999999
chr7	+	151237374	151237593	CHPF2	0.000206698	1.83822	0.644598	0.999999
chr20	+	32093863	32094016	HCK	0.000379993	3.05299	0.644621	0.999999
chr14	-	99404225	99404310	SETD3	0.000160646	2.08213	0.644628	0.999999
chr1	+	33281587	33281811	ZNF362	-0.000226776	1.55951	0.644628	0.999999
chr1	-	151986099	151986251	S100A10	-0.000432978	6.37107	0.644632	0.999999
chr11	-	73975491	73975529	UCP2	0.00034013	2.67544	0.644641	0.999999
chr10	+	72230366	72230440	ANAPC16	0.000177155	3.85332	0.644646	0.999999
chr1	-	243695591	243695716	AKT3	0.00030449	0.419566	0.644649	0.999999
chr11	-	61965516	61965577	FTH1	-0.0004714	1.74489	0.644655	0.999999
chr1	+	171107738	171107753	FMO3	0.000488398	0.109347	0.644657	0.999999
chr17	-	78117468	78117644	TMC6	0.000295455	1.93689	0.644665	0.999999
chr2	-	178450311	178450326	PRKRA	-0.000177346	0.747385	0.644681	0.999999
chr2	+	29160366	29160467	CLIP4	0.000220792	1.18674	0.644684	0.999999
chr17	+	50663743	50663855	ABCC3	-0.000495992	-0.0905706	0.64469	0.999999
chr12	-	6872655	6872986	SPSB2	-0.000406104	0.885705	0.644698	0.999999
chr6	-	131606479	131606624	MED23	-0.000267686	-0.0380326	0.644704	0.999999
chr11	-	47803438	47803536	NUP160	-0.000209495	0.962228	0.644721	0.999999
chr3	-	33409285	33409346	UBP1	-0.000192289	1.63926	0.644725	0.999999
chr10	+	70873351	70873589	SGPL1	-0.000208931	1.1232	0.64474	0.999999
chr2	+	73844813	73844888	STAMBP	0.000156686	0.424504	0.644751	0.999999
chr1	+	156592365	156592475	NAXE	-0.000232549	2.72443	0.644761	0.999999
chr18	-	26052823	26052845	SS18	-0.000197028	1.10325	0.644764	0.999999
chr8	+	144359941	144360114	SLC52A2	-0.000272986	0.866876	0.644764	0.999999
chr4	+	86758260	86758349	PTPN13	-0.000423734	0.609857	0.64477	0.999999
chr16	+	22257644	22257770	EEF2K	-0.000255894	0.555922	0.644778	0.999999
chr2	-	38744895	38744917	SRSF7	-0.000491341	-0.00114451	0.644784	0.999999
chr7	-	98217743	98217811	TECPR1	0.000299371	0.19942	0.644788	0.999999
chr3	+	112117240	112118210	C3orf52	0.000418879	0.687045	0.644792	0.999999
chr1	-	25982404	25982477	PAFAH2	-0.000264952	-0.0689745	0.644797	0.999999
chr2	+	6887094	6887164	RSAD2	-0.000543194	0.191777	0.644802	0.999999
chr12	+	16347664	16347693	MGST1	-0.000338904	2.65545	0.64481	0.999999
chr8	+	56217591	56217689	CHCHD7	-0.000211329	1.2811	0.644813	0.999999
chr20	-	5584323	5586037	GPCPD1	0.000338904	0.769818	0.644825	0.999999
chr9	-	82992906	82993025	RASEF	-0.000585114	-0.358679	0.644831	0.999999
chr11	-	77637773	77637776	CLNS1A	-0.000201329	0.354267	0.644843	0.999999
chr3	+	15043030	15043337	NR2C2	-0.000227768	0.487512	0.644875	0.999999
chr1	+	161119898	161119916	NIT1	0.000176763	1.14003	0.644879	0.999999
chr4	+	112262988	112263086	AP1AR	-0.000273695	-0.169434	0.644882	0.999999
chr10	-	5001514	5001681	AKR1C2	-0.000449687	1.04525	0.644883	0.999999
chr8	-	53966560	53967169	TCEA1	0.000210844	3.33864	0.644884	0.999999
chr5	-	141571428	141571436	DIAPH1	0.000260087	1.33556	0.6449	0.999999
chr15	+	44289159	44289356	GOLM2	-0.000262566	1.91727	0.644908	0.999999
chr11	-	119097263	119097297	DPAGT1	0.000197948	0.446028	0.644923	0.999999
chr12	+	131003185	131003302	ADGRD1	-0.000310266	1.08027	0.644924	0.999999
chr15	-	71883594	71883700	MYO9A	0.000326423	-0.160165	0.644926	0.999999
chr11	+	44078785	44079337	ACCS	-0.000677339	-0.478615	0.644942	0.999999
chr7	-	107974986	107975098	LAMB1	-0.000353073	2.82486	0.644946	0.999999
chr17	-	81906100	81906144	PCYT2	0.000242197	0.697843	0.644957	0.999999
chr7	-	150793961	150794071	TMEM176B	-0.000398172	3.49419	0.644958	0.999999
chr9	+	129147958	129147995	PTPA	-0.000173364	2.02445	0.644959	0.999999
chr4	-	121671547	121671617	ANXA5	0.000221782	5.40877	0.644964	0.999999
chr10	-	67988663	67988835	HERC4	-0.000194045	0.699521	0.64497	0.999999
chr19	+	7535789	7535932	PNPLA6	-0.000430459	0.361462	0.644972	0.999999
chr3	+	52246695	52246812	PPM1M	0.000233762	0.708189	0.644972	0.999999
chr8	-	96235512	96235539	UQCRB	-0.000198217	3.99178	0.644979	0.999999
chr4	+	122349857	122349978	KIAA1109	0.000283715	1.67484	0.644987	0.999999
chr12	-	95076749	95081169	FGD6	0.000359362	3.14316	0.64499	0.999999
chr7	-	44074398	44074522	POLM	0.000329403	-0.109824	0.645006	0.999999
chr6	-	42268154	42269251	TRERF1	-0.000391351	0.127964	0.64501	0.999999
chr14	-	22906195	22906200	RBM23	-0.000154359	1.31648	0.645016	0.999999
chr17	-	760162	760187	GLOD4	0.00014239	1.77389	0.645022	0.999999
chr2	-	33586671	33586678	FAM98A	-0.000245676	0.125186	0.645028	0.999999
chr12	-	122481945	122481990	ZCCHC8	-0.000203574	0.0394568	0.645035	0.999999
chr19	-	32631402	32631494	ANKRD27	-0.000212602	0.424707	0.645039	0.999999
chr22	-	29260326	29260498	RHBDD3	0.000325508	0.340861	0.645046	0.999999
chr3	+	52487654	52488605	NISCH	0.00023204	2.74971	0.645046	0.999999
chr1	+	164799797	164799883	PBX1	0.000308445	0.843619	0.64505	0.999999
chr17	-	7229392	7229406	DVL2	0.000207607	-0.133024	0.64506	0.999999
chr10	-	109884125	109884148	XPNPEP1	-0.000169409	0.69307	0.645063	0.999999
chr12	+	14457207	14457295	ATF7IP	-0.000273843	0.481462	0.645078	0.999999
chr7	+	80663006	80663169	CD36	-0.000493775	3.65021	0.64508	0.999999
chr1	-	52907599	52907649	ECHDC2	-0.000659727	-0.652859	0.645085	0.999999
chr9	-	127935341	127935382	DPM2	0.000221298	1.41887	0.645089	0.999999
chr2	-	8817618	8817716	KIDINS220	-0.000346386	0.791659	0.645098	0.999999
chr19	+	14458031	14458079	PKN1	-0.000251137	2.58968	0.6451	0.999999
chr1	-	25225002	25225100	SYF2	0.00017611	2.97301	0.645102	0.999999
chr1	+	109228352	109228432	SARS1	-0.000166708	3.1992	0.645126	0.999999
chr14	-	50667874	50668297	SAV1	-0.000216802	0.565909	0.645126	0.999999
chr17	+	80236928	80237010	SLC26A11	0.000396369	-0.273129	0.645131	0.999999
chr5	-	115830341	115830672	ATG12	0.000179985	0.620699	0.645132	0.999999
chr17	-	75283429	75283564	SLC25A19	-0.00030487	0.206954	0.645137	0.999999
chr2	+	42282909	42282972	EML4	-0.000332156	0.647085	0.645145	0.999999
chr15	-	75359192	75359327	MAN2C1	-0.000457622	0.273404	0.645146	0.999999
chr2	+	98587476	98587573	INPP4A	0.000219495	0.240557	0.64515	0.999999
chr8	-	38426122	38426126	FGFR1	-0.000280873	1.16014	0.645154	0.999999
chr12	+	47968201	47968211	TMEM106C	0.00019641	1.17805	0.645161	0.999999
chr2	-	119448689	119448780	SCTR	0.000565393	-0.0840955	0.645161	0.999999
chr5	-	88722604	88722827	MEF2C	-0.000248688	1.51144	0.645161	0.999999
chrX	+	109541475	109541619	NXT2	-0.000323549	-0.0423695	0.645173	0.999999
chr2	-	187385545	187385631	CALCRL	-0.000589262	2.63547	0.645179	0.999999
chr14	+	59484569	59484593	JKAMP	-0.000180627	0.794886	0.645179	0.999999
chr15	-	101286908	101286920	SNRPA1	-0.000257192	0.777087	0.645183	0.999999
chr17	-	57866474	57866544	CUEDC1	0.000173357	1.43822	0.645186	0.999999
chr6	-	33294034	33294066	RGL2	0.000270789	1.91899	0.645192	0.999999
chr3	+	45705135	45705209	SACM1L	-0.000255849	0.855463	0.645209	0.999999
chr20	-	16312335	16312418	KIF16B	0.000249288	-0.184205	0.64521	0.999999
chr15	-	25680994	25681074	ATP10A	0.000292055	0.462722	0.645232	0.999999
chr6	+	167907171	167907289	AFDN	-0.000338258	1.32074	0.645233	0.999999
chr4	-	1172025	1172048	SPON2	0.000528656	-0.100281	0.645242	0.999999
chrX	-	53432247	53432322	HSD17B10	-0.000232011	2.5022	0.645246	0.999999
chrX	-	123621157	123621159	THOC2	0.000237091	0.19107	0.645247	0.999999
chr11	-	61420057	61420057	CPSF7	0.000209473	0.687584	0.645251	0.999999
chr3	+	152445282	152445474	MBNL1	-0.000319022	2.85982	0.64526	0.999999
chr9	+	122378852	122378918	PTGS1	-0.000393777	-0.287491	0.645277	0.999999
chr12	+	32743584	32743656	DNM1L	-0.000184644	0.7651	0.645279	0.999999
chr20	-	25013961	25014073	ACSS1	-0.00023885	1.14648	0.645282	0.999999
chr8	+	144523334	144523635	LRRC14	-0.000266199	-0.141993	0.645283	0.999999
chr21	-	32751119	32751218	PAXBP1	0.000330306	0.199374	0.645283	0.999999
chr17	-	1058751	1058867	ABR	-0.000182047	1.8659	0.645285	0.999999
chr6	+	31946095	31946119	CFB	-0.000619407	0.485354	0.645298	0.999999
chr19	+	1918162	1918189	SCAMP4	-0.000198275	1.14675	0.645302	0.999999
chr5	-	179619273	179619300	HNRNPH1	-0.000341981	3.4236	0.645316	0.999999
chr2	-	8868509	8868549	MBOAT2	-0.000305061	0.128738	0.64532	0.999999
chr12	-	115975515	115975738	MED13L	-0.000260495	1.8002	0.645322	0.999999
chr8	+	123780027	123780075	FAM91A1	-0.000317268	-0.165797	0.645328	0.999999
chr14	-	31135542	31135615	HECTD1	-0.000301583	0.681138	0.645331	0.999999
chr11	+	46645351	46645367	ATG13	-0.000187821	0.502362	0.645333	0.999999
chr17	-	8143441	8143756	PER1	0.000538868	2.24669	0.645338	0.999999
chr16	+	89100768	89101347	ACSF3	-0.000232172	0.970323	0.645342	0.999999
chr18	-	26078103	26078160	SS18	-0.000198266	1.04803	0.645344	0.999999
chr7	-	26690285	26690306	SKAP2	0.000263522	1.33531	0.645361	0.999999
chr20	-	2660309	2660309	IDH3B	-0.000180874	1.55868	0.64537	0.999999
chr3	-	197066704	197066754	DLG1	0.000198737	1.09246	0.645385	0.999999
chr10	+	132710348	132710456	INPP5A	-0.000231758	1.64946	0.645389	0.999999
chr1	-	64844064	64844095	JAK1	0.000250405	2.39402	0.645391	0.999999
chr2	+	69073022	69073101	ANTXR1	-0.000353968	2.42225	0.645398	0.999999
chr17	+	7503121	7503292	POLR2A	-0.000244532	1.94577	0.6454	0.999999
chr1	-	232403448	232403532	SIPA1L2	0.000309804	0.715924	0.645403	0.999999
chr5	-	177497574	177497583	PDLIM7	-0.000407952	0.870653	0.64541	0.999999
chr15	-	34084364	34084486	EMC7	0.000176348	3.33134	0.645411	0.999999
chr16	-	88814323	88814525	GALNS	0.000223546	1.44769	0.645411	0.999999
chr20	-	25309446	25309498	ABHD12	-0.000237532	1.4343	0.645419	0.999999
chr16	+	57061520	57061531	NLRC5	0.000451176	-0.11865	0.64542	0.999999
chr12	+	110641024	110641149	TCTN1	-0.000269035	0.784516	0.645435	0.999999
chr7	+	27769676	27769677	TAX1BP1	-0.000185419	1.82828	0.645437	0.999999
chr1	-	10649283	10649437	CASZ1	0.000434872	0.0794086	0.645444	0.999999
chr14	+	32117140	32117142	ARHGAP5	0.000389839	0.229002	0.645447	0.999999
chr1	-	68150188	68150267	WLS	0.000206559	2.80352	0.645457	0.999999
chr3	+	197756426	197756557	FYTTD1	0.000212588	1.55423	0.645463	0.999999
chr11	+	65506386	65506431	MALAT1	0.000815783	-0.212741	0.645466	0.999999
chr1	+	7965324	7965350	PARK7	0.000199212	3.62586	0.645471	0.999999
chr7	-	111732226	111732287	DOCK4	0.000322666	1.13971	0.645484	0.999999
chr5	-	98899480	98899705	CHD1	-0.00041461	-0.0729008	0.645491	0.999999
chr20	+	349638	349725	NRSN2	-0.000230896	0.302794	0.645492	0.999999
chr17	+	57110025	57110158	AKAP1	-0.000226323	1.58317	0.645493	0.999999
chr3	-	146220815	146220925	PLSCR4	-0.000348242	1.94143	0.645494	0.999999
chr12	-	108654306	108654410	CORO1C	-0.00024551	3.08745	0.645506	0.999999
chr15	+	38252848	38253180	SPRED1	0.000363306	0.0754411	0.64551	0.999999
chr15	-	68209721	68209759	CLN6	0.00023808	0.452712	0.645511	0.999999
chr7	+	103362686	103362694	PSMC2	-0.000145757	1.99782	0.645524	0.999999
chr2	-	201398145	201398354	TRAK2	-0.000287435	1.73856	0.645524	0.999999
chr13	+	20031380	20031435	ZMYM2	-0.000249329	0.438452	0.645526	0.999999
chr7	+	128947746	128948121	IRF5	0.000352353	1.20382	0.645527	0.999999
chr12	+	52070049	52070071	ATG101	0.000383725	0.0626804	0.645532	0.999999
chr3	-	180984278	180984525	DNAJC19	-0.000178878	0.723666	0.645536	0.999999
chr2	+	68395680	68395717	PLEK	0.000448105	1.57122	0.645537	0.999999
chr9	+	97653798	97653908	NCBP1	-0.000182914	0.419642	0.645539	0.999999
chr17	+	28723938	28723992	RPL23A	-0.000248054	0.853723	0.645549	0.999999
chr7	+	40093169	40093237	CDK13	0.000175782	0.834687	0.64555	0.999999
chr3	+	8567440	8567621	LMCD1	0.000380766	3.55823	0.645553	0.999999
chr18	-	47841225	47841950	SMAD2	0.000155158	3.00421	0.645558	0.999999
chr5	+	136154145	136154163	SMAD5	-0.000339627	-0.089516	0.645563	0.999999
chr16	+	68687512	68687619	CDH3	-0.00090817	-0.982235	0.645572	0.999999
chr12	+	64496373	64496402	TBK1	-0.000197236	0.494781	0.645575	0.999999
chr9	+	5126975	5129948	JAK2	0.000242797	2.29656	0.645577	0.999999
chr17	+	41688895	41688900	EIF1	0.000366959	3.91866	0.645579	0.999999
chr11	-	64741068	64741079	RASGRP2	0.000417653	-0.284244	0.645583	0.999999
chr16	+	53318212	53318340	CHD9	0.000273472	0.543389	0.645596	0.999999
chr1	-	161069620	161069666	ARHGAP30	-0.000403432	0.067107	0.645597	0.999999
chr1	-	93151858	93154195	TMED5	0.000237425	4.22065	0.645599	0.999999
chr17	-	75320345	75320553	GRB2	-0.000210621	3.70794	0.645605	0.999999
chr3	-	195750889	195751112	MUC4	0.0011035	-1.03908	0.645607	0.999999
chr3	-	169122673	169122682	MECOM	0.000332389	0.173091	0.645616	0.999999
chr10	+	42787168	42787247	BMS1	-0.000248439	0.0362646	0.645622	0.999999
chr1	-	206608280	206608295	EIF2D	-0.000180443	0.874488	0.645624	0.999999
chr4	+	151104177	151104184	RPS3A	0.000269876	6.58548	0.645632	0.999999
chr18	-	31874480	31874704	TRAPPC8	-0.000224278	0.586903	0.645665	0.999999
chr3	+	16294856	16294997	OXNAD1	0.000264624	0.0251447	0.645665	0.999999
chr19	+	13926667	13926725	CC2D1A	-0.000218707	0.55742	0.64568	0.999999
chr14	+	22876717	22876818	LRP10	0.000179453	3.22362	0.645683	0.999999
chr19	-	46697840	46697850	PRKD2	-0.000262407	0.500046	0.645694	0.999999
chr11	+	7485875	7486004	OLFML1	-0.000340963	1.21444	0.645694	0.999999
chr9	-	32984631	32984658	APTX	0.000167543	0.274961	0.645699	0.999999
chr11	+	2777976	2778037	KCNQ1	0.000247515	0.637078	0.64571	0.999999
chr6	-	109379579	109379662	CD164	-0.000258914	3.52385	0.645711	0.999999
chr15	+	74022828	74022904	PML	-0.000253837	0.729027	0.645713	0.999999
chr6	-	56059165	56059242	COL21A1	0.000334901	0.196143	0.645718	0.999999
chr3	-	142848323	142848344	PCOLCE2	-0.00079692	0.0475744	0.64572	0.999999
chr9	+	99055102	99055151	COL15A1	0.00067934	0.527179	0.64572	0.999999
chr1	-	9773272	9773394	CLSTN1	-0.000262858	0.730114	0.645728	0.999999
chr3	+	183269725	183269778	B3GNT5	-0.000630092	0.126367	0.645731	0.999999
chr17	+	35641877	35641975	AP2B1	-0.00022425	2.63124	0.645743	0.999999
chr22	+	37855565	37855644	EIF3L	-0.000176106	4.05886	0.645744	0.999999
chr2	-	217920210	217920236	TNS1	0.00040725	1.60808	0.645744	0.999999
chr5	-	123036509	123036725	PPIC	0.000320942	1.41492	0.645745	0.999999
chr19	+	41720922	41721176	CEACAM5	-0.000991677	-0.398961	0.645747	0.999999
chr22	+	46288423	46288509	TTC38	0.000224089	0.258444	0.645756	0.999999
chr7	-	86940010	86940115	ELAPOR2	-0.000355499	0.767619	0.645758	0.999999
chr19	+	1272375	1272426	CIRBP	0.000337949	1.47227	0.645763	0.999999
chr12	-	51302020	51302115	BIN2	-0.000311511	0.805389	0.64577	0.999999
chr1	-	11199541	11199703	MTOR	-0.000223426	-0.0194889	0.645776	0.999999
chr3	+	57260628	57260774	APPL1	-0.000194539	1.28928	0.64578	0.999999
chr10	-	131968228	131968569	BNIP3	0.000232389	2.11559	0.645789	0.999999
chr10	-	72063025	72063162	SPOCK2	0.000459426	3.64569	0.645791	0.999999
chr19	+	677792	677977	FSTL3	-0.000501651	0.777941	0.645796	0.999999
chr10	+	50080758	50080875	WASHC2A	-0.000301534	0.235024	0.645798	0.999999
chr1	+	47049422	47049504	CYP4X1	0.000412706	0.214814	0.645798	0.999999
chr6	+	35083417	35083503	ANKS1A	-0.000296569	1.27016	0.645803	0.999999
chr18	+	23810366	23810503	LAMA3	-0.00060182	-0.0982705	0.645811	0.999999
chr11	+	251546	251611	PSMD13	0.000178781	3.16691	0.64582	0.999999
chr12	+	56133417	56133465	ESYT1	-0.000208042	2.32436	0.645829	0.999999
chr6	-	158644682	158644738	DYNLT1	0.000287349	2.68244	0.645853	0.999999
chr16	-	11896616	11896782	GSPT1	-0.000257034	2.0098	0.645871	0.999999
chr2	-	95108175	95108408	MRPS5	-0.000170821	2.2445	0.645873	0.999999
chrX	-	109668101	109668273	ACSL4	-0.00037676	2.30013	0.645876	0.999999
chr9	-	136724940	136725054	SNHG7	0.000350737	2.2266	0.645882	0.999999
chr11	-	123059104	123059155	HSPA8	0.000237685	5.46077	0.645885	0.999999
chr4	-	156810953	156811017	PDGFC	-0.000297297	0.190983	0.645891	0.999999
chr17	+	50081310	50081380	ITGA3	0.000310397	3.69821	0.645892	0.999999
chr6	-	11714334	11714377	ADTRP	0.000692106	-0.391199	0.645895	0.999999
chr10	-	116915375	116915484	SHTN1	-0.000270522	1.00647	0.645896	0.999999
chr3	+	37964637	37964672	CTDSPL	-0.000270924	0.94687	0.6459	0.999999
chr4	+	105932614	105932703	NPNT	0.00048695	0.8745	0.645902	0.999999
chr16	+	10903731	10903895	CIITA	-0.000373895	1.04419	0.645904	0.999999
chr3	+	37803823	37803942	ITGA9	0.000340845	0.50912	0.645911	0.999999
chr11	-	74461955	74462103	KCNE3	0.000367839	0.572714	0.645914	0.999999
chr2	+	168855886	168856210	NOSTRIN	-0.000508021	-0.14054	0.645915	0.999999
chr17	-	7626403	7626533	SAT2	0.00023689	2.73671	0.645917	0.999999
chr5	-	72223731	72223802	MRPS27	0.000177288	0.945309	0.645931	0.999999
chr8	-	52636015	52636034	RB1CC1	0.000254425	0.738587	0.645951	0.999999
chr17	+	75729378	75729436	ITGB4	-0.000564675	-0.238244	0.645966	0.999999
chr2	+	161160457	161160484	TANK	-0.000194098	0.728287	0.645976	0.999999
chr16	+	50300715	50300819	ADCY7	-0.000318472	0.586725	0.645982	0.999999
chr8	-	56074381	56074472	RPS20	-0.000337554	6.90747	0.645982	0.999999
chr11	+	17296167	17296211	NUCB2	-0.000231533	1.96796	0.645985	0.999999
chr17	-	49411678	49411839	PHB	-0.000201314	3.6219	0.645992	0.999999
chr2	-	152132114	152132168	STAM2	0.000206433	0.603046	0.646	0.999999
chr17	-	44063801	44063934	LSM12	-0.000240664	0.0925827	0.646004	0.999999
chr12	+	49758383	49758438	TMBIM6	0.00018021	5.28761	0.646005	0.999999
chr8	-	73946473	73946533	ELOC	-0.000301234	0.131441	0.646005	0.999999
chr5	+	139680958	139681006	CXXC5	-0.000312255	0.430636	0.646008	0.999999
chr12	+	56571752	56571855	RBMS2	-0.000257131	1.38837	0.646021	0.999999
chr8	+	20212102	20212199	ATP6V1B2	-0.000279616	3.01829	0.646032	0.999999
chr6	-	47309416	47309905	TNFRSF21	0.000436745	-0.104512	0.646035	0.999999
chr21	+	33571751	33571788	SON	-0.000420368	-0.343543	0.646037	0.999999
chr3	+	105540058	105540102	ALCAM	-0.000379761	2.14275	0.646041	0.999999
chr16	+	54933497	54933960	IRX5	0.000515652	0.364153	0.646046	0.999999
chr12	+	132721129	132721314	PGAM5	0.000214614	0.80417	0.646053	0.999999
chr4	+	2694946	2695082	FAM193A	0.00021868	0.0198899	0.646058	0.999999
chr2	-	241685769	241685806	DTYMK	-0.00032313	-0.168686	0.646062	0.999999
chr4	+	78551827	78551859	ANXA3	-0.000409461	2.88493	0.646065	0.999999
chr19	+	55669444	55669692	U2AF2	0.00020357	3.75764	0.646065	0.999999
chr19	+	48872421	48872651	PPP1R15A	-0.000614861	3.14183	0.646083	0.999999
chr7	+	44694424	44694576	OGDH	-0.000183012	2.6021	0.646087	0.999999
chr19	+	39407743	39407744	ZFP36	-0.000880344	4.01324	0.64609	0.999999
chr4	-	87494981	87495012	SPARCL1	-0.000359653	5.16833	0.646092	0.999999
chr3	+	23962335	23962605	NR1D2	-0.000502017	1.5399	0.646095	0.999999
chr1	-	21852088	21852233	HSPG2	-0.000447313	1.31784	0.646097	0.999999
chr11	+	46667866	46667871	ATG13	0.000175871	0.72496	0.646097	0.999999
chr9	+	121760228	121760328	DAB2IP	-0.000287878	1.15896	0.646111	0.999999
chr5	+	75573738	75573837	POLK	-0.000257742	0.0838584	0.646127	0.999999
chr16	+	69153584	69153680	UTP4	-0.00026325	0.694837	0.646131	0.999999
chr2	-	182982821	182982927	NCKAP1	-0.000285338	2.41714	0.646135	0.999999
chr8	+	42318608	42318675	IKBKB	-0.000244061	0.821561	0.646143	0.999999
chr5	+	76695454	76695506	IQGAP2	0.000318975	0.381331	0.646143	0.999999
chr12	+	57607468	57607499	DTX3	0.00032206	0.0930168	0.646144	0.999999
chr11	-	47179226	47179253	PACSIN3	-0.000315117	0.177987	0.646155	0.999999
chr17	+	4940837	4940872	RNF167	-0.000172685	1.34789	0.646165	0.999999
chr19	+	39406933	39407109	ZFP36	0.000860521	2.4628	0.64617	0.999999
chr2	-	55667862	55667958	PNPT1	-0.000269419	-0.0973079	0.646176	0.999999
chr12	+	57232239	57232241	SHMT2	-0.000247576	0.768206	0.646177	0.999999
chr6	-	32184236	32184237	AGER	-0.000665705	5.49178	0.646178	0.999999
chr2	-	61537695	61537716	XPO1	-0.00044055	-0.161653	0.646181	0.999999
chr3	+	15439341	15440700	EAF1	-0.00021954	2.53894	0.646183	0.999999
chr3	+	97881072	97881219	CRYBG3	-0.000269638	0.337245	0.646185	0.999999
chr12	+	57528147	57528190	MBD6	-0.000266541	1.09548	0.646185	0.999999
chr17	+	6770970	6770984	XAF1	0.0004505	0.688949	0.646193	0.999999
chr8	+	144467859	144467987	KIFC2	-0.000578778	-0.358703	0.646205	0.999999
chr12	-	132786693	132786787	GOLGA3	-0.000277408	0.0944834	0.646214	0.999999
chr4	+	94233954	94234122	SMARCAD1	0.000282016	-0.112646	0.646223	0.999999
chr14	-	35401540	35401544	NFKBIA	0.000514778	1.13704	0.646232	0.999999
chr3	+	128884675	128884689	ACAD9	-0.000190654	-0.0160927	0.646236	0.999999
chr22	+	35333493	35333497	TOM1	0.000199482	1.08291	0.646253	0.999999
chr22	-	24224996	24225106	GGT5	0.000503635	1.23271	0.646262	0.999999
chr7	+	92022814	92023009	AKAP9	-0.000573943	-0.412072	0.646264	0.999999
chr10	+	44959839	44959866	RASSF4	-0.000433133	0.461637	0.646268	0.999999
chrX	-	316914	317051	GTPBP6	-0.000274278	1.56691	0.64627	0.999999
chr10	-	97466157	97466159	MMS19	-0.000255163	0.0256547	0.64627	0.999999
chrY	+	12847045	12847153	USP9Y	0.000367923	-3.3699	0.646273	0.999999
chr7	-	103319777	103319844	DNAJC2	-0.000283249	0.313611	0.646273	0.999999
chr6	-	2896053	2896190	SERPINB9	-0.000362051	1.01615	0.646273	0.999999
chr19	+	13772121	13774282	MRI1	0.000355138	2.66434	0.646292	0.999999
chr19	+	48919194	48919259	NUCB1	0.00020203	4.33714	0.646303	0.999999
chr2	+	28752038	28752176	PPP1CB	-0.000341605	2.77314	0.646307	0.999999
chr17	+	30987944	30988076	RNF135	-0.000245783	0.751538	0.646311	0.999999
chr13	-	25261668	25261802	MTMR6	-0.0002705	1.29122	0.646316	0.999999
chr8	+	39016118	39016194	ADAM9	-0.000264953	2.44662	0.646329	0.999999
chr19	-	17264246	17264347	USHBP1	-0.000542749	-0.346364	0.646331	0.999999
chr17	-	5480400	5480459	DERL2	0.000179298	1.34031	0.646331	0.999999
chr7	+	100859919	100860042	SLC12A9	-0.000217377	1.18805	0.64634	0.999999
chr4	-	17486398	17486526	QDPR	0.0003653	-0.279668	0.646356	0.999999
chr17	+	63829494	63829540	PSMC5	-0.000175404	2.53699	0.646359	0.999999
chr2	-	197498675	197498721	HSPD1	-0.000253133	2.45223	0.646371	0.999999
chr9	-	136115456	136116785	TMEM250	-0.000260427	3.13052	0.646378	0.999999
chr1	-	35466608	35466609	KIAA0319L	-0.000222876	0.728228	0.646417	0.999999
chr19	-	36545934	36547389	ZNF529	-0.000250173	1.03872	0.646417	0.999999
chr22	-	50627991	50628152	ARSA	-0.000366988	0.889609	0.646422	0.999999
chr13	+	98012246	98012342	IPO5	0.000204713	2.13013	0.646422	0.999999
chr19	-	6697652	6697661	C3	-0.000471019	3.8951	0.646437	0.999999
chr10	-	97465865	97465954	MMS19	0.000195927	1.08641	0.64644	0.999999
chr3	-	52528192	52528311	NT5DC2	-0.000277235	2.18168	0.646442	0.999999
chr4	-	52027968	52028099	SGCB	0.00022379	1.75083	0.646457	0.999999
chr5	-	77438258	77438361	WDR41	0.000158671	1.15772	0.646479	0.999999
chr12	+	68650400	68650440	RAP1B	-0.000225081	2.84681	0.646479	0.999999
chr15	+	73926462	73927885	LOXL1	0.000451712	0.372125	0.646488	0.999999
chr3	-	122425680	122426103	KPNA1	-0.000177072	1.79721	0.646489	0.999999
chr9	+	133053903	133053918	GTF3C5	-0.000187023	0.706423	0.646495	0.999999
chr5	-	77440817	77440930	WDR41	-0.000162285	1.01259	0.646498	0.999999
chr19	+	17734351	17734490	MAP1S	0.000361145	-0.247173	0.6465	0.999999
chr5	+	111111170	111111278	WDR36	-0.000240991	0.0222949	0.646519	0.999999
chr14	+	75005866	75005896	EIF2B2	0.000180129	0.535429	0.646556	0.999999
chr8	-	143589317	143589510	EEF1D	0.00039691	-0.341629	0.646559	0.999999
chr1	+	160748369	160748514	SLAMF7	-0.000726034	0.491889	0.646564	0.999999
chr3	+	97941148	97941261	CRYBG3	0.000223897	1.0572	0.646565	0.999999
chr13	+	101567714	101567718	ITGBL1	0.000713331	0.0455499	0.646579	0.999999
chr1	+	161752368	161752398	DUSP12	-0.000206868	0.302288	0.646589	0.999999
chr6	+	32845696	32846213	PSMB8-AS1	0.000263781	2.50231	0.646602	0.999999
chr15	+	49423260	49423440	FGF7	0.000489728	0.416374	0.646636	0.999999
chr2	+	121763058	121763084	TSN	0.000165807	1.54128	0.646662	0.999999
chr12	-	42468723	42468829	PRICKLE1	-0.000596723	-0.415629	0.646672	0.999999
chr12	+	57614331	57614400	ARHGEF25	0.00033072	0.744907	0.646677	0.999999
chr19	+	18557876	18557878	KXD1	0.00024542	-0.190257	0.646679	0.999999
chr2	+	227330701	227330763	MFF	-0.000152711	1.36692	0.646699	0.999999
chr1	-	3498371	3498499	MEGF6	0.000491665	-0.00710805	0.646699	0.999999
chr5	+	75337246	75337269	HMGCR	-0.000563753	-0.498795	0.646713	0.999999
chr19	-	4688804	4688892	DPP9	-0.000200017	0.585057	0.646723	0.999999
chr1	-	88863981	88863985	GTF2B	-0.00024618	1.11785	0.646729	0.999999
chr14	-	102083546	102083693	HSP90AA1	0.000268785	5.47869	0.646749	0.999999
chr8	+	58575903	58576061	SDCBP	-0.000260819	5.04489	0.64677	0.999999
chr14	-	21212997	21213044	HNRNPC	0.000180556	4.42853	0.64677	0.999999
chr20	-	45911353	45911463	PLTP	-0.000406657	2.20743	0.646774	0.999999
chr13	+	48261322	48261388	ITM2B	-0.000255554	5.54952	0.64678	0.999999
chr17	+	42665476	42665562	TUBG2	-0.000272411	0.786908	0.646798	0.999999
chr1	+	88833520	88836255	PKN2	0.000230217	3.62419	0.6468	0.999999
chr20	-	16504372	16504547	KIF16B	-0.000244475	-0.0549497	0.646812	0.999999
chr3	+	49005047	49005170	P4HTM	-0.000462672	-0.58928	0.646813	0.999999
chr11	+	62789023	62789059	TMEM179B	-0.000234804	1.56772	0.646827	0.999999
chr20	+	21162083	21162507	KIZ	-0.000239879	0.952802	0.646832	0.999999
chr2	-	97805088	97805205	TMEM131	-0.000237045	0.24403	0.646839	0.999999
chr3	-	197115927	197116037	DLG1	-0.000205505	0.921871	0.646844	0.999999
chrX	+	118675936	118676049	DOCK11	-0.000242913	1.14758	0.646849	0.999999
chr12	-	76060138	76060279	NAP1L1	-0.000200642	4.84881	0.646856	0.999999
chrX	+	21984304	21984418	SMS	0.000197092	2.69347	0.646861	0.999999
chr3	+	11347877	11347971	ATG7	-0.000208515	1.01138	0.646872	0.999999
chr13	-	19730317	19730344	PSPC1	-0.000201951	0.718479	0.646874	0.999999
chr3	+	182898685	182898772	ATP11B	0.00023926	0.63694	0.646876	0.999999
chr21	+	41407991	41408026	MX2	0.00043727	-0.123002	0.646879	0.999999
chr2	+	33347367	33347409	LTBP1	0.000382838	1.95485	0.646889	0.999999
chr9	-	137009769	137009903	ABCA2	0.000247356	0.669243	0.64689	0.999999
chr1	-	108650224	108650388	HENMT1	-0.000315895	-0.183571	0.646895	0.999999
chr6	-	88609897	88612718	RNGTT	0.000194265	2.23411	0.646902	0.999999
chr20	-	41202283	41202396	ZHX3	0.000306539	0.00984782	0.646903	0.999999
chr16	-	31493525	31493602	RUSF1	0.000386745	-0.747952	0.646906	0.999999
chr10	-	93335921	93336046	MYOF	0.000290435	2.38807	0.646921	0.999999
chr10	+	4972201	4972310	AKR1C1	0.000406849	2.1569	0.646924	0.999999
chr17	+	78048845	78049349	TNRC6C	-0.000435363	-0.384909	0.646924	0.999999
chr8	+	144085043	144085095	GPAA1	0.000209001	2.3901	0.646924	0.999999
chr2	+	171687776	171687791	DYNC1I2	-0.000210231	0.592651	0.646926	0.999999
chr3	+	66346364	66346408	SLC25A26	-0.000205807	0.302047	0.646932	0.999999
chr9	-	137564896	137564958	DPH7	-0.000285896	0.234378	0.646936	0.999999
chr11	-	18295020	18295169	HPS5	-0.000274697	1.27053	0.646938	0.999999
chr1	+	10404161	10404276	PGD	-0.000320645	3.39642	0.646938	0.999999
chr2	-	20034967	20035062	LAPTM4A	-0.000160455	5.476	0.646942	0.999999
chr5	-	138192269	138192388	CDC23	-0.000177577	0.436402	0.64695	0.999999
chr8	+	106706983	106707145	OXR1	-0.000256898	1.06619	0.646952	0.999999
chr13	+	37002934	37003001	EXOSC8	-0.000216701	0.813023	0.646953	0.999999
chr17	-	49707730	49707771	SLC35B1	-0.000214586	0.674992	0.64696	0.999999
chr6	+	33673591	33673720	ITPR3	-0.000320699	1.27549	0.646976	0.999999
chr3	-	149042166	149042290	HLTF	-0.000283137	-0.0927863	0.646979	0.999999
chr1	+	206584387	206584474	RASSF5	-0.000264528	1.05546	0.646983	0.999999
chr18	-	5478247	5478271	EPB41L3	-0.00035625	-0.154398	0.646988	0.999999
chr22	-	36305930	36306051	MYH9	-0.000280796	4.35513	0.646995	0.999999
chr12	+	57715952	57715970	OS9	-0.000163481	2.86013	0.646997	0.999999
chr17	+	74999504	74999616	CDR2L	-0.000407251	-0.302544	0.647003	0.999999
chr17	-	63435688	63435711	CYB561	0.000252319	0.913239	0.647016	0.999999
chr8	-	11843159	11843181	CTSB	0.000391461	2.85135	0.647028	0.999999
chr16	-	15625372	15625797	MARF1	-0.000278587	0.973955	0.64705	0.999999
chr16	-	1772799	1773134	MRPS34	0.000463346	0.487822	0.647051	0.999999
chr17	+	63589064	63589237	DCAF7	0.000183971	1.95197	0.647058	0.999999
chr11	+	44605058	44605125	CD82	-0.000264101	2.99224	0.64706	0.999999
chr17	+	77143597	77143638	SEC14L1	-0.000298509	1.96727	0.64707	0.999999
chr4	-	39510815	39510861	UGDH	-0.000368487	0.687678	0.647073	0.999999
chr16	+	30654629	30654698	PRR14	-0.00027817	0.156079	0.647083	0.999999
chr14	+	24098203	24098228	PCK2	-0.000303118	0.420636	0.647083	0.999999
chr3	-	171066576	171066735	TNIK	-0.000271894	0.0932716	0.647087	0.999999
chr17	+	32361468	32361515	ZNF207	-0.000253647	2.29701	0.647087	0.999999
chr3	-	113012734	113012792	NEPRO	-0.000220812	-0.0799034	0.647088	0.999999
chr17	+	29572289	29572307	TP53I13	0.000310774	0.70769	0.647093	0.999999
chr9	+	439245	439388	DOCK8	0.000313124	1.14273	0.6471	0.999999
chr5	+	96908961	96908965	ERAP2	0.00128236	-0.152445	0.6471	0.999999
chr17	+	61074989	61075020	BCAS3	0.000276803	-0.0114417	0.647102	0.999999
chr2	+	112001201	112001286	MERTK	0.000402158	-0.35068	0.64711	0.999999
chr3	-	36851719	36851856	TRANK1	-0.000440025	-0.385767	0.64711	0.999999
chr6	+	143459085	143459216	PEX3	-0.000176455	0.359972	0.647118	0.999999
chr19	+	10548904	10549028	ATG4D	-0.000218136	0.429363	0.64713	0.999999
chr20	-	47665857	47665953	SULF2	0.000404359	0.99595	0.647135	0.999999
chr20	-	35631268	35631354	CPNE1	-0.000258252	2.70533	0.647138	0.999999
chr16	+	23355380	23355416	SCNN1B	-0.00037571	0.938264	0.647144	0.999999
chr4	+	56931794	56932067	REST	-0.000248292	0.905447	0.647154	0.999999
chr19	-	11229001	11229035	DOCK6	-0.000419455	0.172671	0.647155	0.999999
chr11	-	93733765	93734624	TAF1D	-0.000389243	-0.135015	0.647158	0.999999
chr22	+	39080933	39081194	APOBEC3G	-0.000350049	1.23042	0.64716	0.999999
chr6	-	108998513	108998755	SESN1	-0.000282143	2.338	0.647165	0.999999
chr8	+	55947618	55947723	LYN	-0.000275427	1.57063	0.647165	0.999999
chr1	+	113124998	113127200	LRIG2	-0.000303219	0.45741	0.647169	0.999999
chr19	-	49808717	49808823	FUZ	0.000307663	0.0494597	0.647173	0.999999
chr3	-	146528751	146528831	PLSCR1	-0.000265843	2.21254	0.647175	0.999999
chr2	-	127279173	127279261	ERCC3	0.000160293	1.46526	0.647179	0.999999
chr3	-	49898051	49898211	MST1R	-0.000328699	-0.204446	0.64718	0.999999
chr12	-	122515105	122515162	RSRC2	0.000185804	1.82067	0.647194	0.999999
chrX	+	21940715	21940777	SMS	-0.000293899	-0.22221	0.647199	0.999999
chrX	+	108138113	108138191	ATG4A	-0.000201229	-0.0113168	0.647208	0.999999
chr6	-	31271599	31271868	HLA-C	-0.000531337	7.14324	0.64721	0.999999
chr17	+	75570437	75570498	LLGL2	0.000312715	1.04025	0.64721	0.999999
chr9	+	124857502	124857878	WDR38	-0.00162208	-2.25834	0.647224	0.999999
chr19	-	10928586	10928625	YIPF2	0.000258897	0.0151273	0.647229	0.999999
chr7	-	29146429	29146497	CPVL	-0.000408483	1.55442	0.64723	0.999999
chr12	+	118138039	118138148	PEBP1	-0.000197103	4.40621	0.647231	0.999999
chr7	+	80662990	80663005	CD36	-0.000489872	2.67739	0.647235	0.999999
chr20	-	2795277	2795416	CPXM1	0.0010835	-1.00519	0.647239	0.999999
chr19	+	45277981	45278042	MARK4	-0.000190273	0.218058	0.647239	0.999999
chr3	-	130723414	130723587	PIK3R4	-0.000200276	0.683794	0.647241	0.999999
chr5	+	83553475	83553522	VCAN	0.000492925	1.28929	0.647255	0.999999
chr19	+	10089994	10090047	SHFL	-0.000220084	1.10855	0.647267	0.999999
chr15	+	41298070	41298781	OIP5-AS1	0.000198688	2.54784	0.647278	0.999999
chr13	-	110173900	110173998	COL4A1	0.000476784	4.13156	0.647282	0.999999
chr7	-	135168749	135168785	CYREN	-0.00020459	0.219047	0.647292	0.999999
chr3	-	101681216	101682041	RPL24	-0.00035896	-0.215478	0.647295	0.999999
chr17	-	1474938	1475032	MYO1C	-0.00025999	3.23793	0.647297	0.999999
chr2	-	85668117	85668172	SFTPB	-0.000542113	8.28735	0.647298	0.999999
chr4	+	186078840	186079031	TLR3	-0.000395865	0.0394935	0.647324	0.999999
chr6	+	43173847	43174113	SRF	-0.000298737	2.45128	0.647324	0.999999
chr1	+	85582100	85582284	CCN1	-0.000707479	5.49066	0.647327	0.999999
chr2	-	177231931	177232008	NFE2L2	-0.000243975	2.97203	0.64734	0.999999
chr17	-	40027015	40027034	MED24	-0.000241517	0.530135	0.647344	0.999999
chr1	-	31690367	31690393	COL16A1	-0.000468983	0.442349	0.647355	0.999999
chr1	+	111477983	111478511	C1orf162	0.000354558	3.85658	0.647365	0.999999
chr4	+	25405601	25405619	ANAPC4	-0.000286298	-0.0352168	0.647368	0.999999
chr11	-	47754528	47754616	FNBP4	-0.000433489	0.0741559	0.647393	0.999999
chr8	-	11868080	11868087	CTSB	-0.000431653	1.1156	0.647395	0.999999
chr4	+	105942307	105942702	NPNT	-0.000418556	4.23517	0.647396	0.999999
chr15	+	80098416	80098578	ZFAND6	-0.000192929	0.470796	0.647403	0.999999
chr14	+	91189003	91189170	DGLUCY	0.000189662	1.81154	0.647407	0.999999
chr2	+	28917893	28917995	WDR43	-0.000301899	0.594582	0.647408	0.999999
chr3	-	13373718	13373873	NUP210	-0.000391103	-0.274257	0.647409	0.999999
chr22	-	30243533	30244061	LIF	-0.00102749	0.88748	0.647416	0.999999
chr12	+	16347694	16347710	MGST1	-0.000336316	2.82499	0.647429	0.999999
chr3	-	161085050	161085091	B3GALNT1	0.000612348	-0.748209	0.647435	0.999999
chr19	-	11243557	11243710	DOCK6	-0.000446288	-0.0261333	0.647435	0.999999
chr1	+	222654243	222654298	MIA3	-0.000165121	1.43219	0.647439	0.999999
chr5	-	151129480	151129529	ANXA6	-0.000216501	3.5738	0.647439	0.999999
chr16	+	582883	582893	PIGQ	0.000266583	0.442932	0.647447	0.999999
chr11	+	75203381	75203408	SLCO2B1	0.000318742	2.47642	0.647464	0.999999
chr2	-	239961164	239961186	NDUFA10	0.000207714	1.24722	0.647471	0.999999
chr10	-	96620352	96620411	PIK3AP1	0.000466909	0.212227	0.647472	0.999999
chr1	-	63478764	63478833	ITGB3BP	-0.000318659	-0.0719817	0.647475	0.999999
chr17	+	40277133	40277184	WIPF2	0.000232016	0.0368209	0.647484	0.999999
chr13	+	25331433	25331558	NUP58	0.000268185	1.42281	0.647487	0.999999
chr1	+	113956627	113956811	HIPK1	-0.000353673	1.42877	0.647489	0.999999
chr1	+	111284239	111284249	CHIAP2	0.00231425	-1.35174	0.647492	0.999999
chr3	-	197674020	197674495	RUBCN	0.000174791	1.25347	0.647494	0.999999
chr1	+	203727468	203727571	ATP2B4	0.000359834	2.43891	0.647495	0.999999
chr3	+	9447970	9448006	SETD5	-0.000281093	0.309305	0.647503	0.999999
chr18	-	55227855	55227855	TCF4	0.000352006	0.655864	0.647519	0.999999
chr19	+	7540173	7540254	PNPLA6	-0.000364488	1.23841	0.647525	0.999999
chrX	+	47078443	47078709	RGN	-0.000441712	0.546356	0.647534	0.999999
chr11	-	65551548	65551564	LTBP3	-0.000322322	2.32622	0.647536	0.999999
chr1	-	56929212	56929558	C8B	0.00105744	-0.627581	0.647538	0.999999
chr11	+	125575263	125575304	EI24	-0.000177557	1.63264	0.647553	0.999999
chr19	+	805018	805095	PTBP1	-0.000228114	2.03757	0.647561	0.999999
chr7	-	30447015	30447050	NOD1	-0.000283092	-0.068921	0.647562	0.999999
chr2	-	70214364	70214491	TIA1	0.000324209	2.13771	0.647573	0.999999
chr21	+	33546213	33546379	SON	-0.000249786	1.88276	0.647587	0.999999
chr5	-	131159474	131159603	HINT1	0.000257376	4.70965	0.647589	0.999999
chr22	+	31944747	31944820	YWHAH	-0.00022787	1.88942	0.647595	0.999999
chr1	+	32292135	32292136	HDAC1	-0.00024475	-0.185168	0.647596	0.999999
chr15	+	44519224	44519295	CTDSPL2	0.000273872	-0.00186773	0.647602	0.999999
chr11	-	77700762	77700998	RSF1	-0.000183852	0.807065	0.647604	0.999999
chr11	-	72111444	72111483	ANAPC15	-0.000213371	0.834226	0.647605	0.999999
chr8	-	80030054	80030232	MRPS28	0.000194216	1.58671	0.647617	0.999999
chr4	-	105453598	105453642	PPA2	-0.000208333	1.3461	0.647619	0.999999
chr14	+	64435569	64435671	MTHFD1	0.000191368	1.31406	0.647622	0.999999
chr5	+	57263588	57264673	GPBP1	-0.000275315	-0.184007	0.647622	0.999999
chr19	-	11575000	11575206	ACP5	0.000483794	5.20503	0.647627	0.999999
chr2	-	675510	675557	TMEM18	0.000189365	0.943567	0.647639	0.999999
chr12	-	53211393	53211413	RARG	0.000298459	0.572896	0.647661	0.999999
chr17	+	50483706	50483760	RSAD1	0.000181381	0.683559	0.647668	0.999999
chr13	+	95763833	95763953	DNAJC3	0.000224833	1.56741	0.647682	0.999999
chr5	+	34818797	34818851	RAI14	0.000240917	0.871922	0.64769	0.999999
chr1	+	98691535	98691577	SNX7	-0.000235624	0.277422	0.647698	0.999999
chr5	+	126600947	126601058	PHAX	0.000169296	0.379284	0.647699	0.999999
chr1	+	66361615	66361793	PDE4B	-0.000450468	0.817976	0.647702	0.999999
chr17	-	60211376	60211514	USP32	-0.000233179	0.23451	0.647703	0.999999
chr11	-	46700551	46700603	ARHGAP1	-0.000223341	1.29537	0.647711	0.999999
chr17	-	74772031	74772039	NAT9	-0.000270431	-0.0862206	0.647714	0.999999
chr11	+	67300990	67301128	ANKRD13D	0.000277774	1.46508	0.647722	0.999999
chr7	+	111091127	111091504	LRRN3	0.00127602	-0.71508	0.647727	0.999999
chr11	-	77675095	77675256	RSF1	0.000186912	0.672245	0.647733	0.999999
chr11	-	8731170	8731199	DENND2B	-0.000272566	-0.138798	0.647733	0.999999
chr4	+	2829493	2829734	SH3BP2	-0.000251734	1.46986	0.647741	0.999999
chr2	+	55528878	55528992	CFAP36	-0.000195478	1.89746	0.647741	0.999999
chr11	+	57738354	57738417	TMX2	-0.000136565	2.17308	0.647741	0.999999
chr16	-	3744924	3744957	CREBBP	0.000268155	0.294427	0.647744	0.999999
chr22	-	36141027	36141527	APOL3	0.000329686	4.0485	0.64775	0.999999
chr7	-	26192339	26192494	HNRNPA2B1	0.000296125	2.32676	0.647761	0.999999
chr10	-	118005839	118009081	RAB11FIP2	-0.000227534	2.71132	0.647762	0.999999
chr8	+	9766239	9766425	TNKS	-0.000244653	-0.0500055	0.64778	0.999999
chr19	-	1011613	1011663	TMEM259	-0.000332382	2.08696	0.647784	0.999999
chr12	-	47785233	47785381	HDAC7	-0.000414138	-0.403542	0.647789	0.999999
chr1	+	167630266	167630429	RCSD1	0.00042964	-0.311042	0.64779	0.999999
chr17	-	18347514	18347656	SHMT1	-0.000251183	0.71231	0.647791	0.999999
chr17	+	30465018	30466246	CPD	0.000303997	3.90183	0.647791	0.999999
chr5	+	138887518	138887521	CTNNA1	-0.000193922	3.06596	0.647796	0.999999
chr9	-	120776093	120776226	FBXW2	0.000112201	2.19569	0.647798	0.999999
chr6	-	32521905	32522174	HLA-DRB5	0.000987704	6.83122	0.647808	0.999999
chr19	+	5150358	5150450	KDM4B	0.000229784	0.0572375	0.647809	0.999999
chr10	-	119578747	119578766	TIAL1	-0.000194843	1.67476	0.647817	0.999999
chrX	+	115646158	115646186	PLS3	0.000267044	3.85319	0.64784	0.999999
chr8	+	27436251	27436308	PTK2B	-0.000231126	0.893233	0.647865	0.999999
chr5	-	132702885	132703034	KIF3A	0.000410021	-0.297681	0.647869	0.999999
chr3	+	42188045	42188145	TRAK1	-0.000188986	0.977718	0.647869	0.999999
chr20	+	34921006	34921139	ACSS2	-0.000214484	2.46194	0.64788	0.999999
chr11	+	44619335	44619383	CD82	0.000263796	3.07177	0.647887	0.999999
chr17	+	75755809	75755850	ITGB4	0.000460711	0.0932488	0.647887	0.999999
chr5	-	179838256	179840239	MRNIP	-0.000336169	0.672893	0.647895	0.999999
chr17	-	76585684	76585856	ST6GALNAC2	-0.000513989	-0.297346	0.647896	0.999999
chr12	-	6968451	6968497	PHB2	-0.000220224	3.43564	0.647897	0.999999
chr12	-	123326152	123326334	SBNO1	0.000241572	-0.0869583	0.647912	0.999999
chr17	+	5383122	5383223	RABEP1	0.000171061	1.23248	0.647917	0.999999
chr7	-	23505811	23505813	TRA2A	0.000275741	1.13812	0.647925	0.999999
chr3	+	63995878	63996483	ATXN7	-0.000240788	1.5155	0.647939	0.999999
chr15	-	72755556	72755635	ADPGK	0.000217713	2.04957	0.647943	0.999999
chr20	-	34295429	34295585	AHCY	-0.000203821	1.94133	0.647954	0.999999
chr7	+	100885295	100885370	SRRT	-0.000247494	1.38815	0.647954	0.999999
chr3	+	58149850	58149865	FLNB	0.000320378	1.45419	0.647964	0.999999
chr14	+	105474823	105474831	CRIP2	-0.000480937	0.526224	0.647978	0.999999
chr22	-	41468124	41468147	PHF5A	-0.000163322	1.4162	0.647983	0.999999
chr12	-	124807766	124807927	SCARB1	-0.000386578	1.79662	0.647986	0.999999
chr14	+	94102477	94102536	IFI27L1	0.000246506	0.369334	0.647996	0.999999
chr7	+	44211023	44211124	YKT6	-0.000166759	2.3202	0.648	0.999999
chr16	+	14648544	14648592	BFAR	-0.00016268	1.75942	0.648002	0.999999
chr11	-	64770409	64770639	SF1	0.000247827	1.43193	0.648004	0.999999
chr19	-	54356237	54356267	LAIR1	0.000379115	1.53294	0.648004	0.999999
chr19	-	13115403	13115422	TRMT1	-0.000350879	-0.089655	0.648004	0.999999
chr19	-	54183521	54183634	MBOAT7	-0.000225845	0.732834	0.648008	0.999999
chr6	-	90552049	90552179	MAP3K7	-0.000169645	0.858664	0.648009	0.999999
chr6	-	152310396	152310518	SYNE1	-0.000483979	-0.154461	0.648013	0.999999
chr4	-	16188257	16188274	TAPT1	-0.000303032	0.153326	0.648014	0.999999
chr8	-	38338536	38338607	NSD3	-0.000184164	1.04021	0.648017	0.999999
chr12	-	49104886	49105232	LMBR1L	0.0003813	-0.472072	0.648028	0.999999
chr17	+	68043838	68044071	KPNA2	-0.000338076	1.58172	0.648042	0.999999
chr3	-	51959906	51960023	PCBP4	-0.000215203	1.48178	0.648047	0.999999
chr1	+	153779388	153779473	SLC27A3	0.000286586	2.55471	0.648048	0.999999
chr2	-	96865666	96865666	SEMA4C	-0.000343017	0.0892327	0.648049	0.999999
chr12	-	53044111	53045064		-0.000333873	0.0838756	0.648057	0.999999
chr6	+	36963823	36963962	PI16	0.000893951	0.117206	0.648058	0.999999
chr1	-	119928976	119929212	NOTCH2	-0.000344039	1.73276	0.648082	0.999999
chr10	+	79296471	79296653	ZMIZ1	-0.000299357	1.18065	0.648086	0.999999
chr12	+	132044800	132044953	EP400	-0.000259171	0.0899368	0.648093	0.999999
chrX	+	47084418	47084537	RGN	-0.000415696	0.943671	0.648094	0.999999
chr10	-	119167720	119168068	PRDX3	0.000182188	2.87214	0.648101	0.999999
chr9	+	98011271	98011389	ANP32B	0.000190273	3.94587	0.648102	0.999999
chr4	-	158127545	158127614	GASK1B	-0.000502766	0.672742	0.64811	0.999999
chr12	-	122272461	122272598	CLIP1	0.000266278	1.35861	0.64811	0.999999
chr5	-	95490908	95491036	TTC37	0.00019426	1.69452	0.648117	0.999999
chr12	+	27688298	27688423	PPFIBP1	0.000325639	2.10415	0.648122	0.999999
chr14	-	31113140	31113189	HECTD1	0.000259009	1.30533	0.648131	0.999999
chr4	+	145553918	145554035	SMAD1	0.000296083	0.713601	0.648143	0.999999
chr17	-	47808864	47808946	OSBPL7	-0.000475225	-0.513785	0.648151	0.999999
chr19	-	55241239	55241391	PPP6R1	-0.000186607	1.87083	0.648154	0.999999
chr5	+	44811915	44811984	MRPS30	-0.000196249	0.441143	0.648155	0.999999
chr12	+	64431680	64431823	XPOT	0.000176891	2.07159	0.648156	0.999999
chr5	+	119120971	119121139	DMXL1	0.000291971	-0.123846	0.648156	0.999999
chr14	+	60818761	60818847	MNAT1	0.000190941	0.443174	0.648163	0.999999
chr11	+	3825020	3825036	PGAP2	-0.000260879	0.104021	0.648169	0.999999
chr6	+	30007318	30007593	HLA-J	-0.000954779	1.13664	0.648171	0.999999
chr1	-	232460887	232461161	SIPA1L2	-0.000286845	1.31375	0.648183	0.999999
chr5	-	177496428	177496523	PDLIM7	-0.000372859	1.67577	0.648187	0.999999
chr16	+	57117496	57117567	CPNE2	-0.000245221	2.33435	0.648195	0.999999
chr9	+	21862221	21862320	MTAP	0.000201199	0.105286	0.648196	0.999999
chr2	+	46543754	46543766	RHOQ	-0.000214669	0.963945	0.648197	0.999999
chr6	-	32763467	32763490	HLA-DQB2	-0.00111647	-0.204972	0.648197	0.999999
chrX	-	154011827	154011858	IRAK1	0.00022496	1.54583	0.648201	0.999999
chr11	-	111908650	111908657	CRYAB	0.000570859	-0.382865	0.648204	0.999999
chr18	-	57701039	57701088	ATP8B1	-0.000425318	-0.399604	0.648209	0.999999
chr3	-	125446650	125447710	SNX4	-0.00015299	2.35918	0.648213	0.999999
chr1	+	198716682	198716840	PTPRC	-0.000416998	2.15226	0.648216	0.999999
chr3	+	150572496	150572529	EIF2A	0.000198441	2.23602	0.648221	0.999999
chr14	+	58244877	58244878	PSMA3	-0.000189152	1.73444	0.648228	0.999999
chr7	-	140559708	140559817	DENND2A	-0.000265587	1.36653	0.648229	0.999999
chr19	+	42370189	42370359	MEGF8	-0.000248794	0.00377925	0.648229	0.999999
chr2	-	8877122	8877134	MBOAT2	-0.000346217	-0.160645	0.648231	0.999999
chr2	-	178528528	178529219	TTN	-0.00113739	-0.497291	0.648235	0.999999
chr15	+	82987336	82987384	RAMAC	-0.00019948	0.886433	0.648236	0.999999
chr1	+	165651978	165652035	MGST3	0.000205369	4.05247	0.648239	0.999999
chr10	+	127125474	127125601	DOCK1	0.000206861	1.02314	0.648242	0.999999
chrX	+	108626210	108626349	COL4A5	-0.000286429	0.432312	0.648246	0.999999
chr9	+	131096556	131096660	AIF1L	0.000527259	-0.569441	0.648276	0.999999
chr9	+	35806392	35806532	NPR2	0.000229825	0.512856	0.648276	0.999999
chr18	+	12030459	12030473	IMPA2	0.000258684	1.45273	0.648279	0.999999
chr9	+	130883969	130885683	ABL1	0.000267163	3.77876	0.64828	0.999999
chr11	-	66287812	66287916	YIF1A	-0.00027129	2.44439	0.648282	0.999999
chr14	+	61782247	61782397	SNAPC1	-0.000257342	0.616211	0.648284	0.999999
chr13	+	32659154	32659280	PDS5B	-0.000309804	-0.342968	0.648284	0.999999
chr5	+	181048105	181048271	BTNL9	-0.000616748	1.62576	0.648293	0.999999
chr20	+	44981829	44981943	STK4	-0.000310971	0.740232	0.648293	0.999999
chr3	+	152458194	152459270	MBNL1	0.000540604	-0.287433	0.648305	0.999999
chr6	+	2770195	2770361	WRNIP1	-0.000134789	2.14727	0.648318	0.999999
chr5	+	66179115	66179179	SREK1	-0.000252293	0.921557	0.648321	0.999999
chr15	-	34896897	34896966	AQR	-0.000225207	0.167425	0.648322	0.999999
chr17	-	56895343	56895441	TRIM25	-0.000252065	0.83734	0.648326	0.999999
chr17	-	37535979	37536085	SYNRG	0.000185175	0.822287	0.648331	0.999999
chr14	-	52919340	52919356	FERMT2	-0.000358268	1.18096	0.648338	0.999999
chr9	-	128261192	128261223	GOLGA2	0.00017473	1.01395	0.648342	0.999999
chr7	-	41960949	41964081	GLI3	0.000379521	2.17574	0.648348	0.999999
chr7	-	41964082	41966641	GLI3	-0.000379521	1.19317	0.648348	0.999999
chr2	-	96707117	96707179	LMAN2L	0.000214291	0.452299	0.648351	0.999999
chr11	-	62677939	62677983	UBXN1	-0.000270761	3.15398	0.648353	0.999999
chr13	+	111275532	111275650	ARHGEF7	-0.00019484	0.863984	0.648361	0.999999
chr19	-	35498874	35498897	DMKN	0.000290598	0.493768	0.648362	0.999999
chr18	+	31536202	31536429	DSG2	-0.000359369	1.10966	0.648365	0.999999
chr15	-	60360941	60361054	ANXA2	-0.00023622	6.88734	0.648375	0.999999
chr1	+	201957511	201957574	TIMM17A	0.000216928	1.68531	0.648396	0.999999
chr15	+	64155391	64155833	SNX22	-0.000754719	-0.585025	0.648401	0.999999
chr11	-	687937	688057	DEAF1	-0.000190835	0.820027	0.648404	0.999999
chr2	+	201133103	201133134	CFLAR	0.000264795	2.74239	0.648407	0.999999
chr3	+	58118872	58118989	FLNB	-0.00034243	1.11329	0.648422	0.999999
chrX	-	53558971	53559060	HUWE1	-0.000278989	0.653425	0.648431	0.999999
chr2	+	71553807	71553931	DYSF	-0.000327964	0.255792	0.648432	0.999999
chr8	-	38415924	38415992	FGFR1	0.000258893	1.91118	0.648436	0.999999
chr12	-	89352395	89352405	DUSP6	-0.000474855	2.01994	0.648437	0.999999
chr13	+	21146805	21146927	SAP18	0.00016375	4.12837	0.648443	0.999999
chr17	-	82036996	82037013	DCXR	0.000374325	0.486898	0.648448	0.999999
chr6	-	159040723	159040832	TAGAP	-0.00049055	0.0626462	0.648452	0.999999
chr3	-	136150627	136152195	MSL2	-0.000211483	3.12193	0.648452	0.999999
chr8	-	18061408	18061449	ASAH1	-0.000297049	4.85552	0.648455	0.999999
chr3	+	4660988	4661087	ITPR1	0.000401625	-0.27009	0.648461	0.999999
chrX	+	48820204	48820255	HDAC6	0.000208936	0.440838	0.648463	0.999999
chr4	+	159331926	159332034	RAPGEF2	-0.000319684	0.532698	0.648466	0.999999
chr17	+	68035735	68035836	KPNA2	-0.000437068	0.0963619	0.64847	0.999999
chr5	-	50405725	50405852	EMB	-0.000390156	1.06998	0.648475	0.999999
chr6	-	33701346	33701420	UQCC2	0.000271497	1.29181	0.648477	0.999999
chr3	+	196812219	196812267	PAK2	-0.000253327	1.59935	0.648493	0.999999
chr1	-	202962547	202962549	CYB5R1	0.000175168	1.81399	0.648494	0.999999
chr5	-	150133586	150133694	PDGFRB	-0.000315296	2.81555	0.648497	0.999999
chrX	-	154358199	154358355	FLNA	-0.000339643	5.43595	0.648502	0.999999
chr2	-	27369546	27369549	EIF2B4	-0.000185603	0.304275	0.648508	0.999999
chr15	+	44711604	44711613	B2M	-0.000376694	9.48652	0.648517	0.999999
chr5	+	177433347	177433410	GRK6	-0.000251191	0.990865	0.64852	0.999999
chr5	-	88721925	88722488	MEF2C	-0.000240788	1.83454	0.648523	0.999999
chr19	+	39971192	39971238	PSMC4	-0.00018233	1.7541	0.648529	0.999999
chr8	-	117835444	117835551	EXT1	-0.000216164	1.71767	0.648535	0.999999
chr3	-	197615564	197615660		-0.000459079	-0.236533	0.648542	0.999999
chr17	+	76563973	76564642	SNHG16	0.000229976	2.55799	0.648543	0.999999
chr12	+	43777630	43777744	IRAK4	0.000247186	0.187217	0.648547	0.999999
chr11	+	6608884	6608967	ILK	-0.000202136	3.7468	0.648558	0.999999
chr11	+	64287745	64287814	GPR137	-0.000277253	-0.223879	0.64856	0.999999
chr18	+	35709624	35709780	GALNT1	0.000245518	2.55309	0.648564	0.999999
chr12	+	57524280	57524318	MBD6	-0.000350021	-0.0430373	0.648575	0.999999
chr1	-	46677895	46678289	EFCAB14	-0.000236451	3.12632	0.648575	0.999999
chr10	+	94531202	94531460	TBC1D12	-0.000280948	0.0057511	0.648584	0.999999
chr19	-	52617246	52617291	ZNF83	-0.000854114	-0.949537	0.648592	0.999999
chr1	-	6637301	6637340	DNAJC11	0.00014992	0.637228	0.648604	0.999999
chr1	+	39359141	39359264	MACF1	-0.000444553	1.45028	0.648617	0.999999
chr19	+	49171357	49171373	TRPM4	-0.000350795	-0.178336	0.648622	0.999999
chr14	+	69767182	69767185	SRSF5	-0.00036655	3.83142	0.648626	0.999999
chr19	+	44905796	44905811	APOE	-0.000725858	3.28396	0.648632	0.999999
chr22	-	28796193	28797045	XBP1	0.000382964	1.50417	0.648635	0.999999
chr3	-	129583567	129583630	PLXND1	-0.000271559	2.04188	0.648637	0.999999
chr2	-	85394895	85394958	CAPG	0.000420643	3.32118	0.648638	0.999999
chr17	+	78171510	78171574	SYNGR2	-0.000294135	3.79653	0.648639	0.999999
chr8	-	144452036	144452358	CYHR1	-0.000289999	0.854042	0.64864	0.999999
chr10	+	92013899	92014029	BTAF1	-0.000380305	0.533319	0.648641	0.999999
chr11	+	130144805	130144805	APLP2	0.000469962	-0.563538	0.648648	0.999999
chr14	-	24270349	24270359	RABGGTA	-0.000204293	0.230623	0.64865	0.999999
chr14	+	58365518	58365622	ARID4A	0.000243312	0.585858	0.64865	0.999999
chr16	-	69748918	69748950	NOB1	0.000209099	0.753189	0.648655	0.999999
chr1	+	170552015	170552276	GORAB	-0.000258006	0.732337	0.648666	0.999999
chr6	+	163455279	163455330	QKI	-0.000301063	1.80401	0.648669	0.999999
chr8	+	144359701	144359726	SLC52A2	-0.000288222	0.480614	0.64867	0.999999
chr4	+	77885319	77885339	MRPL1	-0.00022117	0.0492352	0.648674	0.999999
chr20	+	38562532	38562697	RALGAPB	-0.000197528	1.10961	0.648686	0.999999
chr12	-	47792005	47792537	HDAC7	0.000319931	0.274237	0.648691	0.999999
chr4	+	102567085	102567135	NFKB1	-0.000304344	1.04708	0.648696	0.999999
chr2	+	112097233	112097291	TMEM87B	0.000234498	0.206049	0.648696	0.999999
chr9	-	19376270	19376284	RPS6	0.000234799	3.1011	0.648709	0.999999
chr13	+	97985490	97985491	IPO5	-0.000249816	0.535996	0.648712	0.999999
chr19	+	17517288	17517389	PGLS	-0.000306259	2.30248	0.648717	0.999999
chr17	+	35657599	35657615	AP2B1	0.000225484	2.00936	0.648718	0.999999
chr2	-	219174778	219174906	CNPPD1	-0.000167052	2.68826	0.648718	0.999999
chr10	+	52288726	52288848	PRKG1	-0.000372922	-0.0673801	0.64872	0.999999
chr15	-	34147215	34147229	KATNBL1	-0.000306966	-0.306654	0.64873	0.999999
chr11	+	67406933	67407016	TBC1D10C	0.000494472	-0.232296	0.64873	0.999999
chr11	-	47839946	47840065	NUP160	-0.000224381	0.576753	0.648735	0.999999
chr14	+	22871740	22872303	LRP10	-0.000178178	2.61856	0.648738	0.999999
chr6	+	129366219	129366361	LAMA2	-0.000401955	0.418188	0.64874	0.999999
chr1	-	23321528	23321663	HNRNPR	-0.000175448	3.08943	0.648775	0.999999
chr10	-	101957650	101957732	ARMH3	-0.000196425	0.0379264	0.648776	0.999999
chr10	+	26533439	26533525	APBB1IP	-0.000333862	0.933981	0.648781	0.999999
chr10	+	110964851	110965031	SHOC2	-0.000246026	1.34249	0.648785	0.999999
chr5	-	88196376	88196488	TMEM161B	-0.000316092	-0.105229	0.648791	0.999999
chr7	+	74219973	74220008	LAT2	-0.000301426	0.802712	0.648794	0.999999
chr11	+	5709053	5709137	TRIM22	0.000264148	3.03322	0.648796	0.999999
chr12	+	54350691	54350879	COPZ1	-0.000149782	3.2832	0.648798	0.999999
chr19	-	49663373	49663420	IRF3	-0.000281379	1.88407	0.648815	0.999999
chr2	+	200818034	200818083	BZW1	-0.000232352	2.73954	0.648819	0.999999
chr6	+	33414243	33414335	PHF1	-0.000216893	2.18744	0.648819	0.999999
chr19	-	15454657	15454893	RASAL3	-0.000316257	0.932812	0.64882	0.999999
chr8	+	144250212	144250366	MROH1	0.000357144	-0.404372	0.64882	0.999999
chr14	+	105381914	105381923	PACS2	0.000292903	-0.0121899	0.648822	0.999999
chr2	+	169095544	169095767	DHRS9	0.000539686	0.338269	0.648826	0.999999
chr5	+	128187026	128188442	SLC12A2	-0.000272366	2.13178	0.648831	0.999999
chr13	-	30462346	30462537	HMGB1	-0.00025804	0.51695	0.648835	0.999999
chr11	+	32583848	32583883	EIF3M	-0.000194917	2.04625	0.648838	0.999999
chr17	-	57973759	57974900	VEZF1	-0.000237021	3.42579	0.648844	0.999999
chr2	+	128143094	128143225	UGGT1	-0.000248213	0.221585	0.648845	0.999999
chr3	+	155115148	155115155	MME	0.000955776	0.12533	0.648846	0.999999
chr1	+	93522082	93522135	FNBP1L	-0.000403004	0.224505	0.648852	0.999999
chr12	-	53308962	53309020	AAAS	0.000225837	1.04783	0.648854	0.999999
chr10	-	73847988	73848012	CAMK2G	-0.00024832	0.317917	0.648856	0.999999
chr3	-	49368543	49368548	RHOA	-0.000195746	5.10855	0.648875	0.999999
chr11	-	102401916	102401924	TMEM123	-0.000253767	2.96159	0.648876	0.999999
chr2	+	3443807	3443867	TRAPPC12	-0.000168239	1.04121	0.648895	0.999999
chr11	-	67493922	67494070	PITPNM1	0.000309698	0.500952	0.648896	0.999999
chr17	-	37542431	37542565	SYNRG	-0.00024297	-0.0488367	0.648902	0.999999
chr20	-	543713	543718	CSNK2A1	-0.000213122	0.00542343	0.648903	0.999999
chr11	-	85663698	85663814	CREBZF	-0.000422707	0.706702	0.648903	0.999999
chr1	+	28497304	28497545	PHACTR4	0.000341457	-0.079691	0.648904	0.999999
chr1	-	77739331	77739376	USP33	-0.000240679	0.798063	0.648914	0.999999
chr1	+	183550835	183550921	SMG7	0.00019167	1.27961	0.648923	0.999999
chrX	+	12977224	12977226	TMSB4X	0.000386318	0.685636	0.648923	0.999999
chr7	-	98306439	98306516	BAIAP2L1	0.000319634	0.397355	0.648923	0.999999
chr2	+	128189948	128189984	UGGT1	-0.000272284	-0.121247	0.648931	0.999999
chr3	-	136473539	136473603	STAG1	-0.000265543	0.0350179	0.648933	0.999999
chr20	+	18315107	18315279	ZNF133	-0.000332628	0.00496268	0.648941	0.999999
chr12	-	71628918	71629037	ZFC3H1	-0.000389018	0.0875706	0.648951	0.999999
chr12	-	58887789	58887932	LRIG3	-0.000342684	0.175732	0.648967	0.999999
chr10	+	17885269	17885435	MRC1	0.000504854	3.99799	0.648973	0.999999
chr3	-	46673339	46673381	ALS2CL	0.00043502	0.906593	0.648976	0.999999
chr16	+	30187495	30187501	CORO1A	0.000390074	2.08419	0.648976	0.999999
chr7	+	74356410	74356623	CLIP2	-0.000245434	0.239222	0.648978	0.999999
chr3	-	49723392	49723472	GMPPB	-0.000271702	0.504406	0.648981	0.999999
chr10	-	60871326	60871443	RHOBTB1	0.000301361	-0.0302605	0.648986	0.999999
chr15	-	52584905	52584944	FAM214A	0.000265712	0.694711	0.648986	0.999999
chr5	-	55274866	55275010	DHX29	-0.000195792	0.402714	0.648987	0.999999
chr5	-	879794	879889	BRD9	-0.000177041	0.568149	0.648989	0.999999
chr1	+	46309897	46309920	UQCRH	-0.000276771	0.348963	0.648992	0.999999
chr3	-	131490024	131490080	MRPL3	-0.000191813	1.84405	0.648995	0.999999
chr8	+	17564950	17565162	SLC7A2	-0.000514078	0.193546	0.649004	0.999999
chr12	+	112907030	112907031	OAS1	-0.000436089	0.900213	0.64902	0.999999
chr17	+	42567117	42567160	MLX	-0.000153338	1.43372	0.649023	0.999999
chr12	-	9598046	9598161	KLRB1	0.000444088	0.614559	0.649025	0.999999
chr5	-	62403694	62403855	DIMT1	-0.000260375	-0.0993771	0.649027	0.999999
chr12	-	51295796	51295878	BIN2	-0.000294577	1.09015	0.649027	0.999999
chr4	-	151187423	151187463	SH3D19	-0.000343791	0.964897	0.649029	0.999999
chr8	-	130167536	130167622	ASAP1	-0.000335433	0.0700454	0.649031	0.999999
chr18	-	23544344	23544526	NPC1	-0.000248195	1.51787	0.649037	0.999999
chr19	-	54361010	54361193	LAIR1	-0.000363042	2.64451	0.64904	0.999999
chr12	-	6570181	6570183	CHD4	0.000324409	-0.265804	0.64904	0.999999
chr9	-	92244959	92245071	IARS1	0.000207647	1.95906	0.649041	0.999999
chr3	-	72379251	72379427	RYBP	-0.000342159	1.33645	0.649041	0.999999
chr5	-	88751857	88751861	MEF2C	0.000358054	-0.0691814	0.649043	0.999999
chr5	+	149306306	149306404	AFAP1L1	-0.000383706	0.548155	0.649047	0.999999
chr10	+	102376789	102376789	GBF1	0.000200537	0.3259	0.649053	0.999999
chr4	+	20253816	20253994	SLIT2	-0.00056027	0.762601	0.649059	0.999999
chr16	+	84744867	84744911	USP10	-0.000190142	0.593603	0.649059	0.999999
chr9	-	71697985	71698204	CEMIP2	0.000463681	2.86404	0.64906	0.999999
chr16	+	1766220	1766409	MAPK8IP3	0.00045327	0.123029	0.649064	0.999999
chr6	+	53081019	53081098	FBXO9	-0.000195785	2.2811	0.649071	0.999999
chr18	+	12308262	12308262	TUBB6	-0.000366389	1.20341	0.649072	0.999999
chr14	+	102039491	102039545	DYNC1H1	0.000263956	2.25133	0.649074	0.999999
chrX	+	11765467	11765469	MSL3	0.000239291	-0.0204415	0.649077	0.999999
chr12	+	113435329	113435506	SDSL	-0.000403807	-0.173499	0.649095	0.999999
chr12	+	6526068	6526200	NCAPD2	-0.000195351	0.840871	0.649096	0.999999
chr14	-	36316693	36316812	MBIP	-0.00028534	2.37532	0.649099	0.999999
chr4	-	151176625	151176687	SH3D19	-0.000333319	1.19808	0.649104	0.999999
chr15	+	63559857	63559884	USP3	-0.000243555	-0.108898	0.649107	0.999999
chr16	+	24822874	24823013	TNRC6A	0.000241357	1.05022	0.649113	0.999999
chr15	-	44595259	44595273	SPG11	-0.000267174	-0.100775	0.649118	0.999999
chr22	-	46396605	46396746	CELSR1	-0.000376982	0.347767	0.649122	0.999999
chr2	+	113951846	113955622	ACTR3	-0.000372793	-0.197464	0.649124	0.999999
chrX	-	130147609	130147623	AIFM1	-0.000220857	-0.117898	0.649128	0.999999
chr14	-	22813404	22813417	SLC7A7	-0.000375028	1.41977	0.649148	0.999999
chr9	+	69387684	69388157	FAM189A2	0.000500725	0.124067	0.64916	0.999999
chr2	+	159136194	159136198	TANC1	0.000503649	-0.453813	0.649168	0.999999
chr5	+	134896294	134896305	TXNDC15	-0.000197109	1.27144	0.649172	0.999999
chr18	+	8113633	8113759	PTPRM	-0.000294635	2.03023	0.649183	0.999999
chr17	-	15230126	15230711	PMP22	0.000266857	5.46184	0.649186	0.999999
chr13	+	75849079	75849292	LMO7	0.00044343	4.72203	0.649187	0.999999
chr5	-	75373963	75374154	CERT1	-0.000215494	1.08196	0.649188	0.999999
chr12	+	53479625	53479683	PCBP2	0.000236613	3.62029	0.649189	0.999999
chr1	+	207326832	207326837	CD55	-0.000364114	4.17473	0.649202	0.999999
chr1	-	36456187	36456378	MRPS15	0.000222775	2.71715	0.649205	0.999999
chr18	-	59447983	59448045	CCBE1	0.000603951	-0.267299	0.649212	0.999999
chrX	+	2738200	2738202	CD99	-0.000276876	3.65293	0.649214	0.999999
chr1	+	10171190	10171329	UBE4B	0.00018575	1.08159	0.649217	0.999999
chr3	-	47086195	47086314	SETD2	-0.000224423	1.03953	0.649217	0.999999
chr17	+	30956363	30956391	ADAP2	-0.000360768	-0.109661	0.649222	0.999999
chr17	+	7224321	7224393	ACADVL	0.000371326	3.93341	0.649225	0.999999
chr15	-	72260624	72260688	PARP6	-0.000259154	1.08968	0.649225	0.999999
chr11	-	62676980	62676980	UBXN1	0.00026851	2.57852	0.649239	0.999999
chr9	+	134801954	134802007	COL5A1	0.000538287	0.799637	0.649243	0.999999
chr4	+	158895750	158895865	FNIP2	-0.000304353	1.25896	0.649256	0.999999
chr6	-	112079633	112079754	TUBE1	0.000279952	0.0407246	0.649257	0.999999
chr2	+	172484782	172484942	ITGA6	-0.000356011	2.01639	0.649259	0.999999
chr10	-	131973034	131973118	BNIP3	-0.000234654	1.64906	0.64926	0.999999
chr21	+	46431529	46431978	PCNT	-0.000246105	0.523475	0.649266	0.999999
chr12	+	57490352	57490358	MARS1	-0.000205441	0.735851	0.649273	0.999999
chr3	-	33535449	33535461	CLASP2	0.000241269	0.197326	0.649283	0.999999
chr20	-	4874576	4874696	SLC23A2	-0.000282268	-0.0379733	0.649284	0.999999
chr8	+	135646993	135647026	KHDRBS3	-0.00031204	-0.0115231	0.649289	0.999999
chr3	+	23807237	23807421	UBE2E1	-0.000193505	2.55671	0.649301	0.999999
chr22	+	38726429	38726440	GTPBP1	0.00020398	0.364161	0.649305	0.999999
chr9	-	128259247	128259391	GOLGA2	0.000161529	1.77381	0.64931	0.999999
chr8	-	92916967	92917007	TRIQK	-0.000277859	0.237896	0.649319	0.999999
chr12	+	6386066	6386162	LTBR	-0.000186675	2.62588	0.649324	0.999999
chr15	+	42405944	42406478	CAPN3	-0.000730697	-0.196156	0.649324	0.999999
chr2	-	55334094	55334151	CCDC88A	-0.000441445	-0.419541	0.649324	0.999999
chr16	-	85102214	85102327	CIBAR2	0.00141236	-1.89553	0.649326	0.999999
chr4	+	108019540	108019666	HADH	-0.000199458	2.1183	0.649329	0.999999
chr7	+	128502833	128506602	METTL2B	0.000193947	1.88357	0.649333	0.999999
chr22	-	42210209	42211512	TCF20	-0.00020498	2.51741	0.649337	0.999999
chr17	+	78396308	78396385	PGS1	-0.000251329	0.423686	0.649344	0.999999
chr10	-	121913790	121913893	ATE1	0.000277108	-0.121562	0.649347	0.999999
chr7	-	1484003	1484170	INTS1	-0.000257518	0.736743	0.649349	0.999999
chr8	-	119617164	119617243	ENPP2	-0.000566923	2.08743	0.64935	0.999999
chr15	+	63262692	63262742	RAB8B	-0.000255093	1.08589	0.649354	0.999999
chr9	+	441286	441417	DOCK8	0.000300632	1.41958	0.649359	0.999999
chr6	-	89668014	89668151	MDN1	-0.000346756	-0.347354	0.649359	0.999999
chr6	+	36139294	36144521	MAPK13	0.000229238	4.46593	0.649379	0.999999
chr18	-	36798449	36798466	TPGS2	-0.000182908	1.71193	0.64938	0.999999
chr21	-	38383291	38383923	ERG	0.000321347	2.99388	0.649385	0.999999
chr3	+	44407442	44407740	TCAIM	-0.000221659	0.109466	0.649385	0.999999
chr10	+	71287598	71287765	UNC5B	-0.000395073	-0.162908	0.649391	0.999999
chr18	-	5410566	5410619	EPB41L3	-0.000248593	0.939885	0.649406	0.999999
chr1	+	26475361	26475432	HMGN2	-0.000289912	4.45633	0.649411	0.999999
chr11	+	6604272	6604295	ILK	-0.000198029	2.76789	0.649413	0.999999
chr12	-	58880581	58880901	LRIG3	-0.000280341	1.01762	0.649419	0.999999
chr12	+	12908244	12909068	GPRC5A	-0.000418129	6.07669	0.649425	0.999999
chr7	+	23246746	23246765	GPNMB	-0.000768988	-0.137845	0.649432	0.999999
chr11	+	68939747	68940601	IGHMBP2	0.000308437	0.924546	0.649435	0.999999
chr2	-	85846406	85846424	ST3GAL5	-0.000239083	0.995436	0.649445	0.999999
chr15	-	25680129	25680308	ATP10A	0.000259529	1.08812	0.649447	0.999999
chr11	+	3825328	3825354	PGAP2	0.000257884	0.0958964	0.649449	0.999999
chrX	-	53422492	53422654	SMC1A	-0.000301589	-0.168853	0.649455	0.999999
chr5	-	16668277	16668468	MYO10	0.000310816	2.24668	0.649456	0.999999
chr7	+	74519409	74519719	GTF2IRD1	0.000325574	-0.267193	0.649472	0.999999
chr6	+	129314655	129314798	LAMA2	-0.00044217	0.146148	0.649472	0.999999
chr12	-	47785752	47785885	HDAC7	0.000246574	2.75066	0.64949	0.999999
chr6	-	158789288	158789371	EZR	-0.000372654	3.89105	0.649518	0.999999
chr16	-	11841907	11841929	RSL1D1	-0.00018516	2.22941	0.64952	0.999999
chr8	+	120243879	120244008	COL14A1	-0.000616996	1.5512	0.649524	0.999999
chr2	+	158666431	158666432	PKP4	-0.000258082	0.517042	0.649525	0.999999
chr19	-	32968909	32971172	CEP89	0.000305179	1.53749	0.649527	0.999999
chr19	-	32876218	32878217	CEP89	-0.000305179	0.815564	0.649527	0.999999
chr3	-	48625746	48626000	SLC26A6	0.000519225	-0.451273	0.649533	0.999999
chr19	-	32626712	32626806	ANKRD27	-0.000218875	0.26145	0.649533	0.999999
chr15	-	28124037	28124234	HERC2	0.000186338	1.18412	0.649536	0.999999
chr20	-	16378805	16379749	KIF16B	-0.000169809	1.68938	0.649544	0.999999
chr17	+	68525795	68525818	PRKAR1A	-0.000262127	3.67649	0.649544	0.999999
chr6	-	56482050	56482089	DST	0.000355192	2.19983	0.649552	0.999999
chr7	+	134933194	134933242	CALD1	-0.000351517	3.38604	0.649555	0.999999
chr19	-	53140110	53142277	ZNF347	-0.000237111	1.83779	0.649558	0.999999
chr10	+	68339547	68339555	HNRNPH3	0.00018535	2.5108	0.649562	0.999999
chr10	+	240059	240111	ZMYND11	-0.000230099	1.80622	0.649562	0.999999
chr15	-	72242674	72242699	PARP6	0.000262791	0.915834	0.649572	0.999999
chr16	-	2777278	2777280	ELOB	-0.000392937	-0.296686	0.649573	0.999999
chr7	+	129379641	129379749	AHCYL2	-0.000377386	1.64423	0.649576	0.999999
chr3	+	51699406	51699572	TEX264	0.000204445	2.99922	0.649588	0.999999
chr3	+	130468795	130469481	COL6A5	-0.000410392	1.12197	0.649594	0.999999
chr14	-	21233995	21234030	HNRNPC	-0.000177785	4.24881	0.649594	0.999999
chr2	+	241315935	241315935	SEPTIN2	-0.00023313	0.788801	0.649595	0.999999
chr4	+	54727218	54727324	KIT	-0.000494558	0.958106	0.649596	0.999999
chr11	-	65121540	65121644	FAU	0.000277067	6.04463	0.649602	0.999999
chr9	+	77403236	77403321	VPS13A	0.000399095	-0.457314	0.649602	0.999999
chr16	+	21962761	21962819	UQCRC2	-0.000142787	2.94687	0.64961	0.999999
chr17	+	17136219	17136337	MPRIP	-0.000215212	2.37795	0.64961	0.999999
chr1	+	244691923	244692020	DESI2	-0.000290033	0.724325	0.649612	0.999999
chr12	+	13216774	13219941	EMP1	0.000617499	3.77481	0.649618	0.999999
chr1	+	70231204	70231268	SRSF11	-0.000524249	-0.0629625	0.649621	0.999999
chr1	-	160299141	160299264	COPA	-0.000214678	2.89967	0.649623	0.999999
chr18	-	24163134	24163156	OSBPL1A	-0.000280526	0.138997	0.649627	0.999999
chr2	+	208300937	208301094	PIKFYVE	-0.000367667	-0.417047	0.649633	0.999999
chrX	-	101883060	101883639	ZMAT1	0.000481654	0.732338	0.649639	0.999999
chr8	+	141176591	141176652	DENND3	-0.000346194	1.51548	0.649639	0.999999
chrX	-	63678340	63678495	ARHGEF9	-0.000233056	0.185173	0.64964	0.999999
chr3	-	128483860	128484005	GATA2	-0.000461114	1.69074	0.649643	0.999999
chr19	-	43912631	43913128	ZNF45	0.000216126	-0.0937144	0.649648	0.999999
chr3	+	132671800	132671881	UBA5	0.000166586	1.22093	0.649651	0.999999
chr12	+	130981884	130982063	ADGRD1	-0.000289673	1.50894	0.649654	0.999999
chr4	+	139472686	139475870	RAB33B	0.000318196	2.68883	0.649657	0.999999
chr4	+	139454286	139454444	RAB33B	-0.000318196	0.164793	0.649657	0.999999
chr13	-	21391722	21391854	ZDHHC20	-0.000268129	0.970149	0.649661	0.999999
chr11	+	73357242	73357327	ARHGEF17	-0.000263743	1.40449	0.649661	0.999999
chr1	-	185143357	185143436	TRMT1L	-0.00027745	-0.0492325	0.649669	0.999999
chr2	-	241266812	241266817	HDLBP	-0.000187266	2.29558	0.649678	0.999999
chr17	-	45439546	45439577	PLEKHM1	0.000176295	0.380849	0.649682	0.999999
chr9	-	109119335	109119947	TMEM245	0.000520712	-0.3379	0.649695	0.999999
chr16	+	83032122	83032144	CDH13	0.000603836	0.167034	0.649714	0.999999
chr7	+	258646	258705	FAM20C	0.000324939	1.1485	0.649717	0.999999
chr6	+	31815543	31815831	HSPA1A	-0.000701072	1.88232	0.649721	0.999999
chr6	+	31816327	31817942	HSPA1A	0.000701072	4.26854	0.649721	0.999999
chr18	-	5478283	5478349	EPB41L3	-0.000337085	-0.0708705	0.649728	0.999999
chr14	+	76166663	76166727	GPATCH2L	0.000269002	-0.257696	0.649731	0.999999
chr16	-	93259	93325	NPRL3	-0.000220618	0.54753	0.649737	0.999999
chr17	-	10686727	10686842	SCO1	0.000176613	0.904355	0.649737	0.999999
chr11	-	57487095	57487179	SLC43A1	-0.000302481	-0.0563712	0.649737	0.999999
chr1	-	64841451	64841555	JAK1	0.000246484	3.02066	0.649752	0.999999
chr1	+	234373468	234373678	COA6	0.000322195	0.568095	0.649753	0.999999
chr7	-	128979971	128980031	TNPO3	0.000183128	1.07854	0.649754	0.999999
chr17	-	42191071	42191210	GHDC	-0.000206889	1.33463	0.64976	0.999999
chr4	-	140639330	140639428	TBC1D9	0.00022047	1.30339	0.64976	0.999999
chr9	+	128973160	128973249	NUP188	-0.000233483	0.123002	0.649771	0.999999
chr3	-	50289929	50290005	IFRD2	-0.000245468	0.951951	0.649785	0.999999
chr16	+	19466082	19466233	TMC5	-0.000426961	0.944714	0.64981	0.999999
chr2	+	96551327	96552210	ARID5A	0.00051554	3.44617	0.649815	0.999999
chr19	+	48481923	48482313	CYTH2	0.000448325	-0.634499	0.649817	0.999999
chr1	-	243140075	243140107	CEP170	-0.00027593	0.0384919	0.649818	0.999999
chr10	+	6232953	6232959	PFKFB3	0.000425062	1.29424	0.649821	0.999999
chr8	+	22164477	22164479	SFTPC	0.000622773	4.41607	0.649822	0.999999
chr12	-	64744891	64744907	GNS	-0.000290768	1.80768	0.64984	0.999999
chr3	+	52692872	52692929	GNL3	0.000306039	1.46895	0.649849	0.999999
chr1	+	2588390	2588453	PRXL2B	0.000296989	-0.0164332	0.649854	0.999999
chr10	+	69384333	69384481	HK1	0.000190506	2.74766	0.649858	0.999999
chr19	+	54663532	54663567	LILRB4	-0.00111618	-0.698783	0.649859	0.999999
chr19	+	50378156	50378312	NR1H2	-0.000208971	2.89963	0.649866	0.999999
chr1	+	171792017	171792235	EEF1AKNMT	0.000178556	1.34648	0.649868	0.999999
chr12	+	19500129	19500221	AEBP2	-0.000192249	1.10094	0.649874	0.999999
chr9	-	100346694	100347166	TEX10	-0.000223785	0.333678	0.649876	0.999999
chr8	-	80037948	80038184	TPD52	-0.000257808	1.97916	0.649878	0.999999
chr4	+	151100485	151100588	RPS3A	-0.000269757	6.97318	0.649882	0.999999
chr14	+	100835550	100835719	MEG3	0.000722661	-0.21974	0.649883	0.999999
chr1	-	110378853	110378943	SLC16A4	0.000265415	0.240108	0.649888	0.999999
chr15	-	83151215	83151361	HDGFL3	-0.000202449	1.84626	0.649901	0.999999
chr7	-	111989015	111989163	DOCK4	0.000364443	0.623353	0.649927	0.999999
chr19	-	38942278	38942530	FBXO17	-0.00034773	0.382489	0.649933	0.999999
chr5	-	109344190	109344311	PJA2	0.000302565	2.85663	0.649945	0.999999
chr1	-	180989984	180990109	STX6	-0.000165281	1.12768	0.649948	0.999999
chr2	-	187363376	187363502	CALCRL	-0.000570308	3.44586	0.649949	0.999999
chr3	-	50331559	50331856	RASSF1	-0.000229412	2.69091	0.649955	0.999999
chr20	+	33283214	33283254	BPIFB1	-0.00249914	-0.954723	0.649956	0.999999
chr2	+	74209942	74210049	MTHFD2	-0.000469786	1.46832	0.649958	0.999999
chr12	+	119668150	119668163	PRKAB1	-0.000353106	-0.218648	0.649962	0.999999
chr11	-	103089227	103089270	DCUN1D5	-0.000271422	0.0438157	0.649967	0.999999
chr21	-	32744792	32744913	PAXBP1	0.00030406	0.497502	0.649976	0.999999
chr12	-	121268638	121268689	CAMKK2	-0.000237484	0.222139	0.649978	0.999999
chr1	+	112455931	112456306	CTTNBP2NL	-0.000283027	1.62806	0.649981	0.999999
chr3	-	157260909	157261370	VEPH1	-0.00041558	2.10139	0.649985	0.999999
chr10	+	80081841	80081944	TMEM254	0.00024523	0.502444	0.649985	0.999999
chr17	+	27631226	27631304	LGALS9	-0.000344034	2.52229	0.649989	0.999999
chr3	+	105533603	105533690	ALCAM	-0.00037088	2.41211	0.64999	0.999999
chr9	-	131587736	131587830	RAPGEF1	0.000217787	2.05263	0.649992	0.999999
chr2	+	219426185	219426734	DES	0.000680942	4.55003	0.649997	0.999999
chr16	+	668656	668657	RHOT2	-0.000328067	0.640073	0.650015	0.999999
chr8	+	27430887	27430898	PTK2B	-0.000241848	0.5978	0.65002	0.999999
chr10	+	113884251	113884380	NHLRC2	0.000343586	-0.397968	0.650023	0.999999
chr1	+	27812235	27812268	STX12	0.000268482	2.08874	0.650027	0.999999
chr1	-	55103876	55104020	USP24	-0.00026788	-0.123057	0.650027	0.999999
chr15	+	57234043	57234107	TCF12	0.000229998	1.17354	0.650051	0.999999
chr11	-	61353106	61353139	CYB561A3	-0.000253441	0.938836	0.650051	0.999999
chr1	+	2560715	2561493	TNFRSF14	0.000429477	0.792026	0.650054	0.999999
chr16	+	85088404	85088755	KIAA0513	-0.000297438	0.00978673	0.650064	0.999999
chr1	-	43364544	43364559	ELOVL1	-0.000164916	2.44406	0.650067	0.999999
chr19	-	46716815	46716950	PRKD2	-0.00034835	-0.245054	0.650069	0.999999
chr10	-	114487994	114488016	ABLIM1	-0.000351905	1.08833	0.650075	0.999999
chr14	-	31172046	31172122	HECTD1	0.000357873	0.109078	0.650079	0.999999
chr19	+	10285115	10285583	ICAM1	0.000596026	6.01998	0.650084	0.999999
chr12	-	57535056	57535059	DCTN2	-0.000160353	2.22798	0.650084	0.999999
chr16	+	666220	666350	WDR90	0.000482006	-0.382427	0.650085	0.999999
chr10	+	79302107	79302212	ZMIZ1	0.000296291	1.17857	0.650086	0.999999
chr19	-	8334783	8335792	KANK3	0.000684661	-0.787604	0.650087	0.999999
chr12	+	95494056	95494114	METAP2	-0.000178893	2.19284	0.650095	0.999999
chr17	+	39653481	39653499	STARD3	0.000326158	-0.281238	0.650096	0.999999
chr12	+	81253307	81253406	ACSS3	0.000266169	0.508174	0.650101	0.999999
chr1	+	113672615	113672741	MAGI3	0.000328459	0.846882	0.650115	0.999999
chr19	-	14566932	14566933	NDUFB7	0.000362472	2.47808	0.650115	0.999999
chr8	-	119601397	119601462	ENPP2	-0.000560417	2.2606	0.650116	0.999999
chr6	+	43519706	43519733	POLR1C	-0.000290791	0.373201	0.650116	0.999999
chr17	+	42834772	42834804	PSME3	-0.000187704	1.78021	0.650119	0.999999
chr6	-	143942436	143942439	PLAGL1	0.000325362	0.144111	0.650121	0.999999
chr2	-	227022048	227022173	COL4A4	0.000325655	0.488122	0.650122	0.999999
chr13	-	41721370	41721575	VWA8	0.000235595	-0.183427	0.650129	0.999999
chr18	+	35305976	35306991	ZNF271P	-0.000150279	2.38334	0.650141	0.999999
chr21	+	45223578	45225546	ADARB1	0.000295383	3.66048	0.650143	0.999999
chr11	+	62884632	62884690	SLC3A2	-0.000250406	3.21516	0.650144	0.999999
chr20	+	58438945	58438976	VAPB	0.000222625	0.656856	0.650153	0.999999
chr7	+	108572899	108574646	DNAJB9	0.000339877	4.03151	0.650155	0.999999
chr16	-	29108029	29108108		-0.0012401	-0.103545	0.650156	0.999999
chr20	-	62139198	62139330	PSMA7	-0.000396664	-0.383744	0.650162	0.999999
chr20	+	45420528	45420600	PIGT	-0.000191142	2.67603	0.650162	0.999999
chr1	-	16201782	16201861	ARHGEF19	-0.000393997	-0.306987	0.650166	0.999999
chr3	-	48433707	48433871	CCDC51	-0.000311231	0.3999	0.650178	0.999999
chr17	-	82081601	82081843	FASN	0.000424279	2.96429	0.650179	0.999999
chr16	+	4695293	4695561	NUDT16L1	-0.000259749	1.91981	0.650181	0.999999
chr22	-	50627793	50627897	ARSA	-0.000397821	0.378042	0.650181	0.999999
chr11	-	124887733	124887840	ROBO4	0.000391572	2.33782	0.650193	0.999999
chr12	+	71773959	71774022	RAB21	-0.000248176	1.76962	0.650205	0.999999
chr17	-	28888945	28889026	FLOT2	-0.000175598	1.90476	0.650206	0.999999
chr7	-	121364130	121364188	FAM3C	0.000172726	1.96231	0.650209	0.999999
chr7	-	108487759	108487944	PNPLA8	0.000249714	1.7859	0.650217	0.999999
chr14	+	74713508	74713552	FCF1	-0.00016306	1.00279	0.650223	0.999999
chr11	+	60383129	60383179	MS4A7	-0.000412153	2.34537	0.650226	0.999999
chr22	+	30971150	30971196	TUG1	-0.000294177	0.90095	0.650228	0.999999
chr2	-	42783314	42783420	HAAO	-0.000297734	0.0693496	0.650229	0.999999
chr17	+	2373331	2373385	SGSM2	-0.000344014	0.416676	0.65023	0.999999
chr3	+	122704527	122704748	PARP14	-0.000327597	1.86185	0.650241	0.999999
chr15	+	78892212	78892259	MORF4L1	0.00014632	4.75818	0.650244	0.999999
chr4	+	183260910	183261385	WWC2	-0.000399462	2.46146	0.650253	0.999999
chr1	+	150508109	150508279	ECM1	-0.00031885	0.905272	0.650255	0.999999
chr10	+	17230711	17231093	VIM	-0.000525001	-0.126498	0.650261	0.999999
chr13	+	45008795	45008879	GPALPP1	-0.000208591	0.239658	0.650263	0.999999
chr9	-	115084209	115084472	TNC	-0.000550401	1.83462	0.650265	0.999999
chr10	+	68773059	68773099	CCAR1	0.000245107	0.731425	0.650271	0.999999
chr2	+	231713109	231713268	PTMA	0.000230226	6.00952	0.650271	0.999999
chr6	+	33452211	33452395	SYNGAP1	0.000337615	-0.130328	0.650281	0.999999
chr17	-	60265412	60265474	USP32	-0.000269297	-0.0862376	0.650282	0.999999
chr1	+	27801678	27801815	STX12	-0.000264964	2.81953	0.650284	0.999999
chr16	+	89553794	89553960	SPG7	0.000217308	1.85066	0.650288	0.999999
chr10	-	103396409	103396466	ATP5MD	0.000247658	2.90011	0.65029	0.999999
chr17	-	7260137	7260461	CLDN7	0.000361777	3.24192	0.650291	0.999999
chr17	-	15977925	15978043	ZSWIM7	0.00026504	0.408514	0.650293	0.999999
chr12	-	120097246	120097265	RAB35	-0.000160686	1.11733	0.6503	0.999999
chr10	+	88990798	88990851	FAS	-0.000310991	0.408795	0.650305	0.999999
chr16	+	53308686	53308854	CHD9	-0.000268694	0.612306	0.650311	0.999999
chr18	-	55269831	55269849	TCF4	-0.000319354	1.15963	0.650312	0.999999
chr21	-	29007761	29007875	RWDD2B	0.000214075	0.638935	0.650313	0.999999
chr19	+	17278845	17278984	BABAM1	-0.000230196	2.70115	0.650318	0.999999
chr2	-	197401985	197402021	SF3B1	0.000324657	2.98781	0.650326	0.999999
chr10	-	102424264	102424304	CUEDC2	0.000184213	1.88157	0.650327	0.999999
chr18	+	50986619	50986946	ELAC1	0.000215326	0.556335	0.650328	0.999999
chr13	-	75326251	75326423	TBC1D4	-0.0002769	0.411255	0.65033	0.999999
chr19	+	13025021	13025368	NFIX	-0.000251242	2.45513	0.650343	0.999999
chr6	+	53073481	53073609	FBXO9	-0.000198525	1.88603	0.650345	0.999999
chr19	-	48054922	48055049	PLA2G4C	0.000308332	0.29238	0.650349	0.999999
chr5	-	132483951	132483978	IRF1	0.000453868	3.14673	0.650351	0.999999
chr16	-	88722218	88722397	PIEZO1	-0.000329398	1.18389	0.650352	0.999999
chr14	+	64177358	64177483	SYNE2	0.000317998	1.47921	0.650354	0.999999
chr11	-	47638792	47638805	MTCH2	-0.000198729	1.19256	0.650357	0.999999
chr17	-	48930504	48930612	SNF8	0.000215841	2.04385	0.650358	0.999999
chr4	-	1225390	1225395	CTBP1	0.000288334	0.789073	0.650359	0.999999
chr2	-	174812459	174812482	CHN1	-0.000305875	0.871698	0.650365	0.999999
chr4	-	25819808	25819940	SEL1L3	-0.000312239	1.97774	0.650372	0.999999
chr17	+	40167917	40167948	CASC3	0.000191458	1.16142	0.650384	0.999999
chr7	+	6009379	6009498	AIMP2	0.000273354	-0.0780233	0.650385	0.999999
chr10	+	44993269	44993430	RASSF4	0.000362228	1.57744	0.650388	0.999999
chr11	+	118376574	118376694	UBE4A	-0.000255632	0.505417	0.650396	0.999999
chr8	+	103021088	103021182	ATP6V1C1	-0.000190936	0.878914	0.650397	0.999999
chr17	+	12110375	12110426	MAP2K4	-0.000188717	0.213647	0.650399	0.999999
chr12	+	111792598	111792610	ALDH2	-0.000295549	4.17319	0.650401	0.999999
chr11	-	59809855	59809920	MRPL16	-0.000228019	0.839671	0.65041	0.999999
chr12	+	12891579	12891664	GPRC5A	-0.000389287	3.75007	0.650412	0.999999
chr18	-	62106789	62106881	PIGN	-0.000250497	-0.211697	0.650424	0.999999
chr19	+	11033487	11033517	SMARCA4	0.000188084	0.842138	0.650425	0.999999
chr3	+	129263911	129263999	COPG1	-0.000162354	2.20551	0.650428	0.999999
chr17	-	69105491	69105628	ABCA6	-0.000438651	-0.217855	0.65043	0.999999
chr10	-	97677424	97678025	AVPI1	0.00042624	2.59626	0.650445	0.999999
chr13	-	37586782	37586928	POSTN	-0.000817334	2.55432	0.650448	0.999999
chr11	-	78250271	78250356	GAB2	-0.00027141	0.369403	0.650454	0.999999
chr11	+	93763103	93764749	C11orf54	-0.000281526	0.672356	0.650454	0.999999
chr17	+	49829097	49834238	KAT7	0.000160315	1.04409	0.650456	0.999999
chr1	-	151427823	151427980	POGZ	-0.000224343	0.939028	0.650459	0.999999
chr10	+	12112900	12113029	DHTKD1	-0.000228227	-0.237368	0.650461	0.999999
chr22	+	50198712	50199115	TRABD	0.000366071	0.63946	0.650475	0.999999
chr4	-	98470367	98472209	TSPAN5	0.000427508	2.02484	0.650482	0.999999
chr4	-	98472345	98472587	TSPAN5	-0.000427508	-0.197269	0.650482	0.999999
chr2	-	37020655	37020836	HEATR5B	0.000228188	0.717686	0.650485	0.999999
chr5	+	75597747	75597789	POLK	0.000257544	-0.0202025	0.650487	0.999999
chr8	-	130159864	130159964	ASAP1	-0.000294245	0.39764	0.650499	0.999999
chr5	-	82275209	82275243	RPS23	0.000398763	1.20858	0.6505	0.999999
chr1	-	2511628	2511683	PANK4	0.00020442	-0.0462778	0.650511	0.999999
chr11	-	125102132	125102302	TMEM218	0.000193811	0.443363	0.650515	0.999999
chr9	-	133251153	133252477	ABO	-0.000653599	-0.216732	0.650537	0.999999
chr6	+	122804909	122805089	SMPDL3A	-0.000278259	1.50706	0.650549	0.999999
chr19	+	40366773	40366803	PLD3	-0.000304249	3.68112	0.650555	0.999999
chr3	+	5170503	5170551	ARL8B	-0.000210597	1.47177	0.650563	0.999999
chr9	-	93451115	93451208	FAM120AOS	0.000198759	0.605299	0.650566	0.999999
chr8	-	129862234	129862249	CYRIB	-0.000234175	1.24276	0.650571	0.999999
chr3	-	184243554	184243589	ALG3	0.000254634	0.597069	0.650573	0.999999
chr4	-	15640841	15640848	FBXL5	-0.000224078	1.5808	0.650576	0.999999
chr2	+	85595748	85595755	RNF181	-0.000301602	0.0464442	0.650579	0.999999
chr17	-	35009112	35011348	RFFL	0.000183579	2.95119	0.650584	0.999999
chrX	-	155334371	155334427	CLIC2	-0.000205427	1.58853	0.650592	0.999999
chr1	-	160279395	160279483	PEX19	-0.0001692	2.19145	0.650598	0.999999
chr13	-	72759044	72759163	DIS3	0.000270079	0.339339	0.650601	0.999999
chr17	+	59946942	59947137	RPS6KB1	-0.000186455	0.802687	0.650605	0.999999
chr14	-	21522833	21524931	SALL2	-0.000298377	1.66282	0.65061	0.999999
chr1	+	206585180	206585295	RASSF5	-0.000258631	1.17895	0.650612	0.999999
chr6	+	160080129	160080275	IGF2R	0.000276326	2.33291	0.650618	0.999999
chr2	-	227010313	227010501	COL4A4	0.000393478	-0.0840545	0.650621	0.999999
chr2	-	53908510	53908565	PSME4	-0.000354693	-0.13645	0.650625	0.999999
chr2	+	183159488	183159652	NUP35	0.000208505	0.46677	0.650626	0.999999
chr19	+	49010488	49010611	RUVBL2	-0.000280555	2.138	0.650627	0.999999
chr3	+	42658848	42659035	ZBTB47	-0.000223728	0.610206	0.650633	0.999999
chr2	-	230212349	230212395	SP110	-0.000217822	0.703355	0.650641	0.999999
chr17	-	56942035	56942123	COIL	-0.000191105	0.201105	0.650666	0.999999
chr11	+	114407820	114408123	RBM7	-0.000294287	1.82527	0.650667	0.999999
chr12	-	47842628	47844469	VDR	0.000289507	2.21239	0.650669	0.999999
chr15	+	66443280	66443357	MAP2K1	-0.00018442	1.9073	0.650672	0.999999
chr4	-	121683364	121683477	ANXA5	-0.000217325	5.36752	0.650675	0.999999
chr14	-	24812087	24812191	STXBP6	-0.000888874	-0.110539	0.650675	0.999999
chr1	-	23310828	23311066	HNRNPR	0.000175115	3.37507	0.650677	0.999999
chr11	+	67405903	67405906	TBC1D10C	-0.000482424	-0.0447525	0.650678	0.999999
chr12	-	26124072	26124179	BHLHE41	-0.000424504	0.711801	0.650686	0.999999
chr11	+	118493057	118493230	KMT2A	-0.000449075	-0.541302	0.650691	0.999999
chr11	-	64878485	64878487	EHD1	0.000477194	-0.341042	0.650693	0.999999
chr1	-	2406720	2406895	PEX10	-0.00025132	0.411966	0.650694	0.999999
chr13	-	94581091	94581189	TGDS	-0.000277484	-0.256868	0.650701	0.999999
chr8	+	90036886	90036918	DECR1	0.000195208	2.32706	0.65071	0.999999
chr1	+	209777352	209777384	TRAF3IP3	0.000458954	-0.135931	0.650712	0.999999
chr2	+	201272726	201272738	CASP8	-0.000246439	0.492866	0.650719	0.999999
chr7	-	30014671	30014893	FKBP14	-0.000329825	-0.209539	0.650722	0.999999
chr1	+	110892345	110892533	CD53	-0.000356047	3.72478	0.650727	0.999999
chr8	+	90019086	90019172	DECR1	-0.000194813	2.69811	0.650728	0.999999
chr9	+	34241185	34242108	UBAP1	-0.000226301	3.81377	0.650728	0.999999
chr5	-	138574122	138574126	HSPA9	-0.000235227	0.859751	0.65073	0.999999
chr3	-	177046129	177046189	TBL1XR1	-0.000244334	0.601529	0.650734	0.999999
chr11	+	34090529	34090678	CAPRIN1	-0.000214585	3.12917	0.650738	0.999999
chr2	+	178499211	178499254	PLEKHA3	-0.000168854	0.485309	0.650738	0.999999
chr7	+	1539941	1540373	MAFK	-0.000460375	1.40058	0.650744	0.999999
chr12	-	56324417	56324493	PAN2	-0.000404546	0.206518	0.650746	0.999999
chr5	-	144165601	144165604	YIPF5	0.000211178	1.1308	0.650763	0.999999
chr2	-	43292834	43292991	THADA	0.000172366	0.792959	0.65077	0.999999
chr11	-	9144995	9145061	DENND5A	0.000181202	2.41682	0.650772	0.999999
chr16	+	50078944	50079018	HEATR3	-0.000281787	-0.143989	0.650773	0.999999
chr8	-	101692866	101692896	NCALD	0.000315719	0.2701	0.650773	0.999999
chr20	+	45424270	45424302	PIGT	0.000191012	2.36131	0.650775	0.999999
chr1	+	162581287	162581430	UAP1	-0.000460739	1.87483	0.650778	0.999999
chr19	+	48446385	48446502	GRWD1	-0.000270227	0.747959	0.65078	0.999999
chr3	+	52513717	52513794	STAB1	-0.000511078	0.0584417	0.650781	0.999999
chr16	-	68232761	68232815	ESRP2	-0.000353105	0.316494	0.650782	0.999999
chr16	+	16114766	16115076	ABCC1	0.000195221	1.60112	0.650784	0.999999
chr2	-	219374196	219374196	DNPEP	-0.000251046	-0.0805701	0.650793	0.999999
chr12	-	47798562	47798639	HDAC7	-0.000273667	1.00598	0.650803	0.999999
chr3	-	93886414	93886503	PROS1	-0.000249787	2.56545	0.650806	0.999999
chr4	+	37844364	37844553	PGM2	-0.000193804	1.112	0.650812	0.999999
chrY	-	19721130	19721271	KDM5D	-0.000405227	-3.01805	0.650824	0.999999
chr9	+	130128640	130128761	GPR107	0.000180051	1.60511	0.650824	0.999999
chr16	-	87407015	87407677	ZCCHC14	0.000200058	2.14252	0.650834	0.999999
chr13	-	19851689	19851796	ZMYM5	-0.000316547	-0.210833	0.650835	0.999999
chr8	-	21913539	21913663	DOK2	-0.000429217	0.939008	0.650846	0.999999
chr5	+	148417144	148417204	FBXO38	-0.000209792	0.633065	0.650856	0.999999
chr20	+	2652646	2652648	NOP56	-0.000349941	-0.143039	0.650858	0.999999
chr1	-	97573760	97573970	DPYD	-0.000260488	2.13053	0.65086	0.999999
chr20	+	409884	410025	RBCK1	-0.000247891	2.61337	0.65086	0.999999
chr22	-	19524543	19525154	CLDN5	-0.000568607	0.777358	0.650861	0.999999
chr2	+	33527203	33527412	RASGRP3	-0.000304667	0.297336	0.650866	0.999999
chr16	+	24180790	24180845	PRKCB	-0.000338074	-0.154198	0.650868	0.999999
chr22	+	21694661	21694665	PPIL2	0.000227892	0.100403	0.650873	0.999999
chr15	-	72242206	72242220	PARP6	0.000264959	0.82633	0.65088	0.999999
chr19	-	47490844	47490856	NAPA	0.000146186	2.77942	0.650883	0.999999
chr19	+	3206422	3206425	NCLN	0.000283132	0.925692	0.650885	0.999999
chr12	+	68715627	68715740	NUP107	-0.000193149	0.415415	0.650886	0.999999
chr9	-	123169902	123170046	STRBP	-0.000311735	-0.0131336	0.650891	0.999999
chr6	+	138788366	138788388	CCDC28A	-0.000218992	0.961351	0.650894	0.999999
chr17	-	6812831	6813016	TEKT1	-0.00142963	-1.88571	0.650902	0.999999
chr12	+	111744949	111745043	ACAD10	-0.000255464	-0.116603	0.650904	0.999999
chr7	+	92448752	92448877	GATAD1	-0.00039414	0.0820427	0.650916	0.999999
chr1	+	209776125	209777351	TRAF3IP3	0.000601418	-0.699978	0.650916	0.999999
chr13	-	77139196	77139336	MYCBP2	-0.000356509	-0.123801	0.65092	0.999999
chr14	+	65629492	65629606	FUT8	-0.000256464	0.450121	0.650921	0.999999
chr2	+	190931563	190931637	GLS	0.000246537	2.57252	0.650939	0.999999
chr11	-	64284666	64284704	BAD	0.000453033	0.117788	0.650943	0.999999
chr1	-	227028657	227029250	CDC42BPA	-0.000235341	1.92801	0.650949	0.999999
chr1	+	205530628	205530705	CDK18	0.000228132	0.456914	0.650958	0.999999
chr1	+	27330720	27330804	TMEM222	-0.00016835	1.59028	0.650963	0.999999
chr3	+	69937882	69938049	MITF	0.000328502	-0.220891	0.650966	0.999999
chr3	+	127677676	127677806	ABTB1	0.00026289	2.11821	0.650968	0.999999
chr1	-	161040209	161040323	USF1	0.000211681	2.22085	0.65097	0.999999
chr11	-	73978253	73978280	UCP2	-0.000333911	2.38154	0.650971	0.999999
chr1	+	1046820	1046957	AGRN	-0.000395946	1.45817	0.650976	0.999999
chr7	-	101239661	101239731	FIS1	0.000221167	2.79385	0.65098	0.999999
chr2	-	9422567	9422660	ITGB1BP1	-0.000253744	0.446072	0.651001	0.999999
chr8	-	100258885	100259062	RNF19A	0.000247896	2.63092	0.651003	0.999999
chr1	+	209842265	209842447	UTP25	-0.000225198	-0.0087474	0.651009	0.999999
chr6	-	3286984	3287091	SLC22A23	-0.000407322	-0.167676	0.651017	0.999999
chr16	-	74463440	74463479	GLG1	0.000208062	1.92206	0.651018	0.999999
chr18	-	12817266	12817365	PTPN2	-0.000245815	1.28696	0.651035	0.999999
chr4	-	105449372	105449403	PPA2	-0.000206761	1.31953	0.651042	0.999999
chr12	-	91108118	91108283	LUM	0.000381955	6.7532	0.651043	0.999999
chr1	-	160305688	160305773	COPA	-0.00021513	2.42742	0.651045	0.999999
chr5	+	141938521	141938760	DELE1	0.000153757	2.31554	0.651048	0.999999
chrX	-	101360568	101360755	BTK	-0.000288372	1.19802	0.651059	0.999999
chr6	+	13287838	13287843	PHACTR1	-0.000394026	-0.198058	0.651067	0.999999
chr8	-	143984035	143984104	PARP10	0.000275534	1.94117	0.651071	0.999999
chr19	-	7125387	7125527	INSR	-0.000327739	0.194315	0.651074	0.999999
chr17	-	42586053	42586137	RETREG3	-0.000231687	0.632093	0.651075	0.999999
chr17	-	81544004	81544120	FAAP100	0.000287123	0.446153	0.651076	0.999999
chr11	-	124895861	124895912	ROBO4	-0.000403006	1.78299	0.65108	0.999999
chr10	-	100154860	100154939	ERLIN1	0.000177064	0.956217	0.651087	0.999999
chr20	+	35556095	35556129	ERGIC3	0.000210378	3.72028	0.651091	0.999999
chr15	-	89318931	89319063	POLG	0.000157621	1.61043	0.651092	0.999999
chr7	-	122074896	122074973	AASS	0.000371828	0.238023	0.651102	0.999999
chr18	+	50918110	50918213	ME2	-0.000223555	1.08085	0.651112	0.999999
chr19	+	3114947	3115003	GNA11	-0.000229021	1.72885	0.651115	0.999999
chr4	-	39454945	39455276	RPL9	0.000402025	-0.302505	0.651118	0.999999
chr2	+	177219866	177220085	HNRNPA3	0.000166149	2.75116	0.651124	0.999999
chr22	+	20142756	20142987	ZDHHC8	0.000238581	0.89163	0.651126	0.999999
chr8	+	42355516	42355567	POLB	-0.000192979	0.235682	0.651126	0.999999
chr8	+	78689222	78689373	ZC2HC1A	-0.000266106	0.331338	0.651129	0.999999
chr19	+	7528158	7528257	MCOLN1	-0.000266469	1.57157	0.65115	0.999999
chr13	+	102644557	102644673	TPP2	-0.000212005	0.912013	0.65115	0.999999
chr4	-	75965784	75965822	SDAD1	-0.000190704	0.308822	0.651156	0.999999
chr1	-	1392790	1392803	CCNL2	-0.000590877	0.796435	0.651156	0.999999
chrX	+	47185055	47185204	RBM10	0.000167786	1.60466	0.651157	0.999999
chr7	-	100111954	100111964	TAF6	-0.000180066	0.494376	0.651179	0.999999
chr14	-	74516822	74516941	LTBP2	-0.000391734	3.38269	0.651184	0.999999
chr16	+	670249	670265	RHOT2	-0.000321464	0.732097	0.651194	0.999999
chr5	-	178224497	178224511	PHYKPL	0.000291379	0.773182	0.651195	0.999999
chr12	+	6951435	6951436	PTPN6	-0.000331035	0.9416	0.651198	0.999999
chr18	+	23713920	23714072	LAMA3	-0.000759989	-0.648542	0.651199	0.999999
chr12	+	51976365	51976575	ACVR1B	-0.000282426	0.593423	0.651209	0.999999
chr2	+	66569050	66569145	MEIS1	0.00030685	0.827735	0.651219	0.999999
chr19	-	39846343	39846347	FBL	0.000334927	0.508267	0.65122	0.999999
chr7	-	30562077	30562128	GARS1-DT	0.000715954	-0.6129	0.651234	0.999999
chr1	-	161176434	161176508	B4GALT3	-0.000197465	0.63623	0.651235	0.999999
chr9	-	133861374	133861432	VAV2	-0.000289315	-0.119807	0.651236	0.999999
chr2	-	20327310	20327378	PUM2	-0.000324583	0.58164	0.651252	0.999999
chr15	+	92955423	92955512	CHD2	-0.00034577	0.011685	0.651266	0.999999
chr10	+	27532507	27532579	RAB18	-0.000158215	2.26544	0.651278	0.999999
chr6	-	111696277	111696281	FYN	0.000227064	1.7591	0.651293	0.999999
chr22	-	30380062	30380205	RNF215	0.000315047	-0.361846	0.651299	0.999999
chr4	+	112647339	112647449	LARP7	-0.000162582	1.44225	0.651301	0.999999
chr19	-	49451579	49451591	PIH1D1	-0.000205687	1.25763	0.651304	0.999999
chr1	+	113963387	113963439	HIPK1	0.00039348	0.611104	0.651305	0.999999
chr14	+	39313340	39313400	MIA2	-0.000201544	0.617864	0.651306	0.999999
chr11	+	111700886	111701010	SIK2	-0.000362351	0.463299	0.651316	0.999999
chr12	-	96009094	96009148	LTA4H	0.000382593	4.29138	0.651319	0.999999
chr17	-	82082009	82082160	FASN	0.000422203	2.56654	0.651329	0.999999
chr14	+	55129256	55129259	LGALS3	-0.000285847	3.12675	0.651329	0.999999
chr16	-	11556612	11556721	LITAF	-0.000287829	3.76404	0.651332	0.999999
chr2	+	191685599	191685894	NABP1	0.000438894	1.52619	0.651334	0.999999
chr1	+	27958476	27959151	SMPDL3B	0.000460947	0.25292	0.651338	0.999999
chr10	+	5903020	5903165	FBH1	-0.000201578	0.211791	0.651338	0.999999
chr3	-	48693521	48693784	IP6K2	-0.000242856	0.332267	0.651343	0.999999
chr4	-	77055962	77056043	CCNI	-0.000229629	4.57328	0.651344	0.999999
chr19	+	1251839	1251901	MIDN	-0.000517562	0.758985	0.651345	0.999999
chr15	+	44711519	44711603	B2M	-0.000372959	9.45219	0.651346	0.999999
chr1	+	203307104	203307688	BTG2	-0.000637807	5.03018	0.651346	0.999999
chr12	-	6021927	6022035	VWF	-0.000426716	3.69041	0.65135	0.999999
chr1	+	155138441	155138462	SLC50A1	0.000239102	0.776051	0.651371	0.999999
chr22	-	19898039	19898041	TXNRD2	-0.000276579	-0.00549157	0.651372	0.999999
chr2	+	32575291	32575366	BIRC6	0.000229025	0.927921	0.651382	0.999999
chrX	+	2722627	2722674	CD99	-0.000279308	4.16816	0.651383	0.999999
chr16	+	68828174	68828304	CDH1	0.000384322	2.11289	0.651386	0.999999
chr1	-	74707105	74707204	CRYZ	-0.000249974	1.52383	0.65139	0.999999
chr1	-	32895910	32895969	TMEM54	-0.000285467	1.33452	0.651407	0.999999
chr1	-	202944983	202945169	ADIPOR1	-0.000182999	3.8564	0.651412	0.999999
chr1	+	75724780	75724817	ACADM	-0.000180469	1.12655	0.651415	0.999999
chr3	+	172251457	172251541	FNDC3B	0.000331552	0.544418	0.651423	0.999999
chr19	+	49684827	49684841	PRMT1	0.000169782	2.65959	0.651424	0.999999
chr5	-	138556867	138557341	HSPA9	0.000319748	-0.213741	0.651433	0.999999
chr4	-	173331705	173332238	HMGB2	0.000217267	3.37128	0.651433	0.999999
chr11	+	48153796	48153886	PTPRJ	-0.000323951	0.264813	0.651434	0.999999
chr15	+	98934824	98935053	IGF1R	-0.00022959	0.647806	0.651435	0.999999
chr11	-	75441723	75441803	GDPD5	-0.000375603	-0.350732	0.651435	0.999999
chr8	-	42175561	42175746	PLAT	0.000451205	2.43809	0.651439	0.999999
chr18	+	2751278	2751378	SMCHD1	0.000295518	0.309678	0.65144	0.999999
chr17	-	7075360	7075466	CLEC10A	0.000510361	1.20219	0.651443	0.999999
chr11	+	12223411	12223501	MICAL2	-0.000300828	1.26609	0.651453	0.999999
chr19	+	46387093	46387164	PPP5C	-0.000148567	2.10628	0.651459	0.999999
chr5	+	34944867	34945025	DNAJC21	0.000149092	1.79201	0.651465	0.999999
chr2	-	160138065	160138199	ITGB6	-0.000394186	2.46105	0.651466	0.999999
chr1	+	218346235	218347037	TGFB2	-0.000378873	1.30481	0.651466	0.999999
chr17	-	63697833	63698188	LIMD2	0.000356387	2.22307	0.651477	0.999999
chr22	+	50678585	50678693	SHANK3	-0.000452781	0.562929	0.651478	0.999999
chr2	-	165761908	165762025	GALNT3	-0.000403279	0.0335466	0.651492	0.999999
chr2	+	112501206	112501285	TTL	-0.000297031	0.0984617	0.651496	0.999999
chr2	-	55332566	55332693	CCDC88A	-0.000341501	0.115567	0.6515	0.999999
chr7	-	73736536	73736558	ABHD11	0.000295479	-0.0157743	0.651508	0.999999
chr19	-	8513029	8513341	ZNF414	-0.000317626	0.711309	0.651516	0.999999
chr15	-	29700152	29700234	TJP1	0.000615043	-0.568834	0.651519	0.999999
chr1	+	77926414	77926568	NEXN	-0.000354069	1.081	0.65152	0.999999
chr11	-	64767647	64767844	SF1	0.000234402	3.66294	0.651522	0.999999
chr3	-	50319569	50320026	HYAL2	0.000442446	5.22484	0.651526	0.999999
chr19	-	14097764	14097890	PRKACA	-0.000154203	2.77474	0.651534	0.999999
chr2	-	106122970	106122970	UXS1	0.000197216	1.71632	0.651563	0.999999
chr13	-	98837494	98837609	DOCK9	-0.000364528	1.99852	0.651565	0.999999
chr9	+	35313899	35313989	UNC13B	-0.000341079	1.08267	0.651566	0.999999
chr6	+	4060413	4060644	PRPF4B	0.000237146	2.12249	0.651581	0.999999
chr9	-	35710989	35711082	TLN1	-0.000252459	3.54578	0.651588	0.999999
chr1	+	46410398	46410497	FAAH	-0.000276758	0.414422	0.651597	0.999999
chr5	-	132209138	132209331	P4HA2	-0.000216298	2.45281	0.651621	0.999999
chr1	-	223550960	223551017	CAPN8	-0.000698452	-0.298044	0.651621	0.999999
chr11	+	111993669	111993729	DIXDC1	-0.000399061	0.0049456	0.651651	0.999999
chr12	-	6981158	6981182	LPCAT3	-0.000219486	1.829	0.651651	0.999999
chr9	-	72916969	72917057	ALDH1A1	0.000295974	4.1083	0.651656	0.999999
chr17	-	64369750	64370025	PECAM1	-0.000318331	5.90078	0.651663	0.999999
chr9	+	136977505	136977515	PTGDS	-0.000533246	0.841157	0.651668	0.999999
chr17	-	8144056	8144268	PER1	0.00102516	-0.688467	0.65167	0.999999
chr1	+	32668739	32668854	RBBP4	-0.000154234	2.92124	0.651682	0.999999
chr20	-	13769907	13770021	ESF1	-0.000254225	-0.163057	0.65169	0.999999
chr16	+	69340006	69340092	NIP7	-0.000288987	0.744889	0.651694	0.999999
chr3	+	149813265	149813353	RNF13	-0.000231908	1.97401	0.651697	0.999999
chr10	+	73913539	73913753	PLAU	-0.000385233	1.65838	0.651709	0.999999
chr17	+	50551670	50551679	SPATA20	0.000300566	0.751439	0.651715	0.999999
chr11	+	112228594	112228673	PTS	-0.00023252	0.555831	0.65172	0.999999
chr4	-	182914946	182914982	DCTD	-0.000146966	1.91164	0.651723	0.999999
chr8	+	144083981	144083988	GPAA1	-0.000208861	1.93312	0.651724	0.999999
chr2	-	38744918	38745052	SRSF7	0.000325227	2.70376	0.651739	0.999999
chr10	+	130171584	130171636	GLRX3	0.000195955	1.57237	0.65174	0.999999
chr10	+	48943330	48943449	WDFY4	-0.000420384	-0.122392	0.65174	0.999999
chr14	+	21492508	21492606	TOX4	0.000160161	1.70801	0.65175	0.999999
chr13	+	113799339	113799419	TMEM255B	-0.000387065	-0.117732	0.651754	0.999999
chr1	-	155257285	155257285	SCAMP3	0.00018647	1.29502	0.651758	0.999999
chr16	-	66536964	66537017	TK2	-0.000179762	0.417581	0.651779	0.999999
chr2	+	208345111	208345194	PIKFYVE	0.000320273	-0.17473	0.651784	0.999999
chr20	-	1455038	1455132	NSFL1C	-0.000152524	2.19008	0.651789	0.999999
chr6	-	31357180	31357188	HLA-B	-0.000475831	1.4892	0.651792	0.999999
chr3	-	48414799	48414980	PLXNB1	-0.000310941	1.43234	0.651802	0.999999
chr21	-	31685568	31685733	SCAF4	0.000164967	0.90592	0.651804	0.999999
chr14	-	21269393	21269400	HNRNPC	-0.000173058	3.55281	0.651807	0.999999
chr4	+	48379827	48379848	SLAIN2	-0.000212697	0.691776	0.651813	0.999999
chr8	+	58553262	58553303	SDCBP	-0.000246544	3.5821	0.651821	0.999999
chr12	+	29311028	29311146	FAR2	0.000299296	0.195105	0.651826	0.999999
chr6	+	31616816	31617015	AIF1	0.000360369	3.18594	0.651828	0.999999
chr12	+	130991014	130991078	ADGRD1	-0.000313297	0.958283	0.651829	0.999999
chr11	-	102401539	102401692	TMEM123	-0.000255242	3.87715	0.651835	0.999999
chrX	-	154404995	154405083	DNASE1L1	-0.000177457	1.27125	0.651856	0.999999
chr8	+	27505085	27505146	EPHX2	-0.000295363	-0.0349873	0.651858	0.999999
chr1	-	156743013	156743155	HDGF	-0.000175845	3.35055	0.651872	0.999999
chr20	-	51690739	51690819	ATP9A	0.000414784	-0.42677	0.651878	0.999999
chr1	-	21836918	21837006	HSPG2	0.000410931	2.28523	0.651886	0.999999
chr19	-	6001815	6002023	RFX2	-0.000584398	-0.116818	0.651893	0.999999
chr22	-	49909894	49910088	ALG12	-0.000178131	0.811479	0.651894	0.999999
chr6	+	42935574	42935622	CNPY3	-0.000222061	2.41323	0.651898	0.999999
chr10	-	72072902	72072910	SPOCK2	-0.000460969	1.92433	0.651898	0.999999
chr1	+	151400764	151400845	PSMB4	0.000271152	4.31109	0.651901	0.999999
chr11	+	94864735	94864827	AMOTL1	0.000292689	1.04935	0.651903	0.999999
chrX	-	120629917	120629995	C1GALT1C1	-0.000186361	0.835588	0.651909	0.999999
chr19	+	5653338	5653420	SAFB	-0.000218899	2.05399	0.651914	0.999999
chr7	+	23152067	23152209	KLHL7	-0.000193021	0.592282	0.651916	0.999999
chr11	-	45953527	45953615	PHF21A	-0.000220833	0.0141137	0.65193	0.999999
chr1	-	23798117	23798119	GALE	-0.000294152	0.617799	0.651932	0.999999
chr11	+	118572409	118572423	ARCN1	0.000363663	-0.232025	0.651939	0.999999
chr19	-	11194475	11194503	KANK2	-0.000354242	1.69327	0.651941	0.999999
chr2	-	53897870	53897999	PSME4	-0.000248264	0.9566	0.651943	0.999999
chr8	+	54135277	54135391	MRPL15	-0.000191105	1.33635	0.651945	0.999999
chr3	-	9842199	9842243	RPUSD3	-0.000261196	0.194514	0.651947	0.999999
chr10	-	96552928	96552943	TM9SF3	-0.000263053	2.42336	0.65195	0.999999
chr3	+	19947405	19947409	RAB5A	-0.000282492	0.383999	0.651953	0.999999
chr5	+	34795939	34795967	RAI14	-0.000270047	0.34268	0.651957	0.999999
chr19	+	39971180	39971191	PSMC4	-0.000200689	0.758916	0.651962	0.999999
chr2	-	149587664	149587726	MMADHC	-0.000134237	2.24175	0.651964	0.999999
chr1	-	154176243	154176248	TPM3	-0.00019919	3.28881	0.651966	0.999999
chr19	+	10092326	10092927	SHFL	0.00020163	3.00716	0.651969	0.999999
chr2	-	85667106	85667177	SFTPB	-0.000543199	8.71903	0.65197	0.999999
chrX	-	101356805	101356955	BTK	-0.000282493	1.33328	0.651979	0.999999
chr18	+	23871431	23871661	LAMA3	-0.000407135	0.933926	0.651979	0.999999
chr17	+	5003612	5003689	KIF1C	-0.000212899	3.00527	0.651981	0.999999
chr17	-	42388422	42388431	STAT3	-0.00034947	0.208003	0.651984	0.999999
chr13	-	29849512	29850617	UBL3	-0.000261927	2.92406	0.651989	0.999999
chr4	-	48546067	48546268	FRYL	0.000323537	0.307522	0.651993	0.999999
chr4	-	82853638	82853715	SEC31A	0.00020879	2.59269	0.651994	0.999999
chr8	-	42472306	42472338	SLC20A2	-0.000276932	0.111224	0.651996	0.999999
chr16	-	634438	634501	METTL26	0.000325309	0.369046	0.651997	0.999999
chr17	+	5003851	5003916	KIF1C	-0.000212888	2.94612	0.652003	0.999999
chrY	-	19707934	19708071	KDM5D	0.000337891	-2.58852	0.652003	0.999999
chr6	+	33211158	33211547	RING1	-0.000198414	2.92123	0.652005	0.999999
chr6	+	26466062	26466088	BTN2A1	0.000241707	0.714045	0.652026	0.999999
chr5	+	149316151	149316303	AFAP1L1	-0.000331958	1.29968	0.652032	0.999999
chr14	-	24146580	24146591	PSME2	-0.000287856	3.16199	0.652033	0.999999
chr1	-	246890956	246891060	AHCTF1	-0.000327885	-0.230288	0.652034	0.999999
chr18	+	74513587	74513697	CNDP2	-0.000183856	3.12807	0.652042	0.999999
chr6	-	169231980	169232198	THBS2	-0.000648505	0.81216	0.652042	0.999999
chr2	+	112532412	112541739	TTL	0.000308552	-0.090017	0.652043	0.999999
chr12	+	27633362	27633460	PPFIBP1	-0.000368613	1.01754	0.652044	0.999999
chr16	+	2971515	2971982	PAQR4	-0.000464688	-0.318081	0.652062	0.999999
chr16	+	2972032	2973482	PAQR4	0.000464688	1.59977	0.652062	0.999999
chr9	-	15486006	15486068	PSIP1	-0.000210203	1.69235	0.652063	0.999999
chr3	-	160258185	160258402	IFT80	-0.00027291	0.572043	0.652069	0.999999
chr12	+	123650994	123651056	GTF2H3	-0.000190066	0.186367	0.652073	0.999999
chr15	+	25097321	25097439	SNHG14	0.000366864	-0.26188	0.652079	0.999999
chr7	+	48089344	48089375	UPP1	0.0005775	-0.346617	0.652085	0.999999
chr5	-	171910572	171910630	FBXW11	-0.000234216	0.686608	0.652088	0.999999
chr13	+	45480125	45480290	COG3	-0.000253853	-0.120486	0.652101	0.999999
chr19	+	17219641	17219819	USE1	0.00021322	0.553652	0.652104	0.999999
chr14	-	22813049	22813054	SLC7A7	-0.000375238	1.36034	0.652105	0.999999
chr20	+	13279634	13279898	ISM1	-0.000673162	-0.176465	0.652116	0.999999
chr5	-	97167578	97167719	RIOK2	0.00016011	0.979017	0.652116	0.999999
chr14	-	67352938	67353040	ATP6V1D	-0.000190904	2.01231	0.652121	0.999999
chr8	+	93718675	93718788	CIBAR1	0.000233082	0.18721	0.65214	0.999999
chr16	-	8904525	8904533	USP7	-0.000195873	0.953621	0.652144	0.999999
chr9	+	68483865	68484048	PGM5	-0.000332173	2.2319	0.652154	0.999999
chr9	-	131529488	131529556	UCK1	-0.000165742	0.822997	0.652156	0.999999
chr12	+	94240485	94240664	PLXNC1	-0.000419012	0.466177	0.652158	0.999999
chr3	+	57890048	57890056	SLMAP	0.000285592	-0.0725005	0.652163	0.999999
chr15	-	76274483	76274494	ETFA	0.000170101	1.63971	0.652172	0.999999
chr7	-	151470571	151470652	RHEB	0.000178247	3.55992	0.652184	0.999999
chr12	-	56326313	56326409	PAN2	-0.000420899	0.0747635	0.652189	0.999999
chr22	-	31648101	31648276	PISD	-0.000326029	-0.181987	0.652199	0.999999
chr9	-	35072443	35072476	VCP	0.000305085	-0.222382	0.652203	0.999999
chr16	-	30378610	30378700	SEPTIN1	0.000479026	0.33343	0.652211	0.999999
chr1	+	39437777	39438008	MACF1	-0.000402635	3.38723	0.652219	0.999999
chr12	+	131139168	131139263	ADGRD1	0.00029226	1.23385	0.652222	0.999999
chr7	+	55165280	55165437	EGFR	-0.00031027	0.651185	0.652223	0.999999
chr19	-	8596073	8596219	ADAMTS10	-0.000421469	-0.103835	0.652223	0.999999
chr5	-	39394294	39394353	DAB2	-0.000264685	1.47421	0.65223	0.999999
chr1	+	40064559	40064559	CAP1	-0.000191492	3.31759	0.652232	0.999999
chr6	-	159039114	159039309	TAGAP	-0.000414689	0.605156	0.652237	0.999999
chr2	-	27445929	27445940	IFT172	0.000414256	-0.304271	0.652243	0.999999
chr19	-	4700274	4700277	DPP9	0.000197722	0.555006	0.652253	0.999999
chr7	-	135196220	135196272	WDR91	-0.000242815	0.431185	0.652254	0.999999
chr1	-	1256049	1256125	UBE2J2	-0.000224591	1.52586	0.652256	0.999999
chr3	+	42590860	42590966	SS18L2	-0.000216598	0.721766	0.652279	0.999999
chr11	+	65714585	65714645	KAT5	-0.000144106	1.91969	0.652286	0.999999
chr15	+	34228437	34228583	EMC4	0.000155882	3.2703	0.652288	0.999999
chr3	-	108058337	108058361	CD47	0.000238689	3.42967	0.652296	0.999999
chr10	-	70602645	70602687	PRF1	-0.000677615	-0.299661	0.6523	0.999999
chr1	+	116961243	116961668	PTGFRN	-0.000417454	0.976357	0.652302	0.999999
chr12	-	6541512	6541642	IFFO1	0.000310326	1.14531	0.652302	0.999999
chr22	+	38072535	38072608	PICK1	0.000209453	0.675621	0.652303	0.999999
chr15	-	40775577	40775596	DNAJC17	-0.000213006	0.158771	0.652308	0.999999
chr12	-	92787867	92788049	EEA1	-0.000292307	0.249749	0.652308	0.999999
chr7	+	87165024	87165045	DMTF1	-0.000490159	-0.289687	0.652312	0.999999
chr6	-	169217626	169217829	THBS2	0.000621632	1.03639	0.652312	0.999999
chr14	+	71019009	71019162	PCNX1	-0.000248608	0.469246	0.652313	0.999999
chr4	+	5748148	5748306	EVC	0.000292343	0.0749023	0.652328	0.999999
chr13	-	114013142	114013248	RASA3	-0.000224437	0.520435	0.652329	0.999999
chr16	+	1699238	1699266	JPT2	0.000281991	0.374625	0.652336	0.999999
chr12	-	120158460	120158615	GCN1	-0.000210441	0.313284	0.65234	0.999999
chr11	+	64321741	64321742	PRDX5	0.00028869	3.17984	0.652343	0.999999
chr18	-	12496016	12496102	SPIRE1	-0.00030848	-0.0758271	0.652351	0.999999
chr19	-	38256139	38256372	PPP1R14A	-0.000522253	1.96637	0.652363	0.999999
chr16	-	4902406	4902438	PPL	-0.000414473	0.209855	0.652366	0.999999
chr21	+	36369611	36369876	MORC3	0.000198378	1.95915	0.652376	0.999999
chr20	+	18184602	18184792	KAT14	-0.000273937	0.0472037	0.652386	0.999999
chr19	-	35510232	35510249	DMKN	-0.000259436	1.16767	0.652405	0.999999
chr2	-	64108240	64108351	PELI1	-0.000495123	0.598686	0.652405	0.999999
chr19	+	6826612	6826711	VAV1	-0.000336327	0.116829	0.65241	0.999999
chr13	+	114286630	114287617	UPF3A	-0.000324226	-0.310127	0.652411	0.999999
chr1	+	10171138	10171189	UBE4B	0.000202756	0.529694	0.652419	0.999999
chr10	+	86923376	86923506	BMPR1A	0.000248022	1.20665	0.652423	0.999999
chr3	-	50384196	50384337	CACNA2D2	-0.000532052	2.14176	0.652427	0.999999
chr17	+	75620332	75620357	MYO15B	0.000627074	0.349212	0.652439	0.999999
chr6	+	167968449	167968802	AFDN	0.00047636	-0.12031	0.652442	0.999999
chr9	-	6013866	6014356	RANBP6	-0.000264386	0.801222	0.652444	0.999999
chr1	-	112701556	112701613	RHOC	0.000247426	4.30359	0.652452	0.999999
chr12	-	95670078	95670146	NTN4	-0.000291418	2.29742	0.652454	0.999999
chr11	-	3702772	3702892	NUP98	-0.000261834	1.26562	0.652456	0.999999
chr16	-	69366935	69366946	TERF2	-0.000179756	-0.0445836	0.652456	0.999999
chrX	-	119934494	119934557	NKAP	0.000175438	0.611594	0.652461	0.999999
chr9	-	92460474	92460534	ASPN	0.000578571	0.83049	0.652465	0.999999
chr17	+	42306241	42306326	STAT5A	-0.000224596	1.1573	0.652466	0.999999
chr1	+	15784686	15784838	FBLIM1	-0.00032811	1.8933	0.652475	0.999999
chr2	+	42326154	42326252	EML4	0.0002722	1.94961	0.65248	0.999999
chr19	+	18922604	18922697	DDX49	-0.000196609	0.800943	0.652487	0.999999
chr12	-	49560295	49560302	MCRS1	0.000161495	1.26923	0.652488	0.999999
chr11	-	72023065	72023081	NUMA1	-0.000291789	1.3541	0.652491	0.999999
chrX	-	16857603	16857709	RBBP7	-0.000148698	2.90533	0.652499	0.999999
chr17	-	81907554	81907598	PCYT2	-0.000243598	0.572544	0.652502	0.999999
chr11	-	9025702	9025821	SCUBE2	0.000397138	-0.187567	0.652506	0.999999
chr19	-	16646263	16646341	SMIM7	0.00021132	0.549899	0.652515	0.999999
chr11	+	67307549	67307572	SSH3	-0.000211333	0.338045	0.652519	0.999999
chr17	-	58526932	58526978	SEPTIN4	-0.000392967	-0.251966	0.65252	0.999999
chr16	-	733298	733334	CIAO3	-0.000278796	-0.0752342	0.652529	0.999999
chr7	+	35879873	35879910	SEPTIN7	-0.000218421	3.27474	0.652543	0.999999
chr15	+	42528262	42528323	SNAP23	-0.000170888	2.54103	0.652562	0.999999
chr14	+	21082831	21082917	ARHGEF40	-0.00021796	1.17989	0.652566	0.999999
chr2	-	47160339	47160601	CALM2	0.000236113	6.31288	0.652572	0.999999
chr2	+	38876068	38876110	MORN2	-0.000441681	0.717496	0.652611	0.999999
chr17	-	1050094	1050115	ABR	0.000181864	1.54623	0.652612	0.999999
chr9	+	35806085	35806233	NPR2	0.000226101	0.526598	0.652627	0.999999
chr14	-	22972925	22973568	AJUBA	-0.000309123	2.33008	0.652627	0.999999
chr3	-	50380995	50381126	CACNA2D2	-0.000536545	2.13492	0.652641	0.999999
chr6	-	30703418	30703537	MDC1	0.000221272	0.669299	0.652641	0.999999
chr1	+	153760827	153760902	INTS3	-0.000283694	1.27802	0.652644	0.999999
chr11	-	62678495	62678537	UBXN1	-0.00026585	2.70917	0.652655	0.999999
chr16	-	69361404	69361471	TERF2	-0.000174947	0.0417614	0.652665	0.999999
chr8	-	30082862	30082948	SARAF	-0.000224586	2.97859	0.652671	0.999999
chr22	-	39532687	39532732	RPS19BP1	0.00037356	1.10024	0.652674	0.999999
chr7	-	154975696	154976122	PAXIP1	0.000215973	-0.167076	0.652678	0.999999
chr16	+	27777610	27777770	KATNIP	0.00033429	0.0958142	0.652682	0.999999
chr12	-	45924789	45924946	SCAF11	0.000236327	1.50571	0.652688	0.999999
chr4	+	87084123	87084164	AFF1	0.000376781	0.147753	0.652695	0.999999
chr10	+	91959065	91959154	BTAF1	-0.000468637	-0.018835	0.652698	0.999999
chr14	-	57232667	57232749	EXOC5	-0.000272859	0.997902	0.652702	0.999999
chr7	+	129212153	129213536	SMO	0.000417355	1.39072	0.652707	0.999999
chr2	+	232790716	232790746	GIGYF2	-0.000247432	-0.142185	0.652708	0.999999
chr16	-	98230	98301	NPRL3	-0.000215841	0.642902	0.652709	0.999999
chr14	+	102714453	102714617	RCOR1	-0.000242015	0.784896	0.65271	0.999999
chr9	+	94446823	94446853	MFSD14B	-0.000228848	1.65138	0.652716	0.999999
chr8	+	41614386	41614441	GPAT4	0.000158037	1.76774	0.65273	0.999999
chr6	+	36474890	36474921	KCTD20	-0.000327488	0.285999	0.652738	0.999999
chr15	-	82477838	82477926	GOLGA2P10	0.000843116	-0.901068	0.652748	0.999999
chrX	-	153944612	153944626	RENBP	-0.000357507	0.176187	0.652753	0.999999
chr11	+	65423125	65423212	NEAT1	-0.00067183	4.05318	0.652753	0.999999
chr3	-	52528021	52528073	NT5DC2	-0.000274528	1.90506	0.652757	0.999999
chr11	-	126265963	126266081	SRPRA	-0.000148539	3.23509	0.652757	0.999999
chr20	-	62323776	62323856	LAMA5	-0.000487454	0.132642	0.652759	0.999999
chrX	-	34627075	34630491	TMEM47	0.000418861	4.84262	0.652764	0.999999
chr17	+	43513362	43513502	DHX8	0.000155589	1.17494	0.652767	0.999999
chr17	-	1590907	1590948	SLC43A2	-0.000262326	0.896632	0.652779	0.999999
chr1	+	161599630	161599792	FCGR2C	0.000911021	-0.434324	0.65278	0.999999
chr14	-	75042379	75042477	MLH3	-0.00031685	-0.222341	0.652782	0.999999
chr3	+	113805354	113805525	ATP6V1A	0.000273135	2.01366	0.652788	0.999999
chr12	-	123485633	123485805	RILPL1	0.000213183	0.501458	0.65279	0.999999
chr9	+	131087718	131087817	LAMC3	0.000548489	1.76017	0.652799	0.999999
chr16	+	30668560	30668643	FBRS	0.000218178	1.03873	0.652802	0.999999
chr17	+	76741994	76742018	MFSD11	-0.000189187	0.175084	0.652806	0.999999
chr19	-	48617798	48617877	RPL18	-0.000306503	6.22501	0.65281	0.999999
chr2	+	241728607	241729478	ING5	0.000247381	0.589083	0.65283	0.999999
chr17	-	41523617	41523713	KRT19	0.000406827	2.77797	0.652839	0.999999
chr1	+	43442819	43443086	SZT2	-0.000230016	0.760458	0.652842	0.999999
chr3	+	152300228	152300367	MBNL1	-0.000313151	2.51439	0.652846	0.999999
chr11	+	65115314	65115384	TM7SF2	0.000294076	0.804232	0.652846	0.999999
chr20	-	33438841	33439026	SNTA1	-0.000341881	-0.126069	0.652847	0.999999
chr17	+	42854448	42854536	AOC3	-0.000331005	4.12515	0.652847	0.999999
chr3	+	1401433	1401545	CNTN6	0.000631638	-0.522564	0.652859	0.999999
chr5	+	109755329	109755456	MAN2A1	-0.00032146	0.0173076	0.652864	0.999999
chr12	+	27026420	27026534	MED21	0.000173245	1.15187	0.652867	0.999999
chr10	-	100175945	100176070	ERLIN1	-0.000180915	0.867324	0.652867	0.999999
chr12	-	22474751	22474891	C2CD5	0.000220701	0.690521	0.652878	0.999999
chr15	-	70691299	70691363	UACA	-0.000385925	0.577297	0.652879	0.999999
chr6	+	33446711	33446786	SYNGAP1	0.000363914	-0.316296	0.652881	0.999999
chr1	-	94184872	94185060	ARHGAP29	-0.000399118	2.54966	0.652893	0.999999
chr4	-	4235542	4236256	TMEM128	0.000184833	2.6221	0.652901	0.999999
chr22	-	41673934	41674614	SNU13	0.000188517	3.75606	0.652905	0.999999
chr15	-	67204044	67204148	AAGAB	0.000165025	1.15945	0.652908	0.999999
chr5	-	179617582	179617634	HNRNPH1	0.000336287	3.69218	0.652909	0.999999
chr2	-	237575458	237575480	RAB17	0.000379199	0.442991	0.652912	0.999999
chr22	-	27854906	27854939	PITPNB	0.000225643	1.36271	0.652914	0.999999
chr17	-	45395744	45395849	ARHGAP27	0.000271868	0.465127	0.652927	0.999999
chr2	+	231711887	231711889	PTMA	-0.000208008	2.52362	0.65293	0.999999
chr10	+	89014119	89014177	FAS	0.000259478	1.48737	0.652935	0.999999
chr6	-	56578814	56578937	DST	-0.000540195	0.0958491	0.652943	0.999999
chr3	+	143016889	143016891	U2SURP	-0.000346274	-0.172138	0.652943	0.999999
chr21	-	17788974	17792476	C21orf91	-0.000264022	2.91278	0.652947	0.999999
chr2	+	171728305	171728418	DYNC1I2	0.000169395	3.0906	0.652952	0.999999
chr15	-	71848845	71848968	MYO9A	-0.000267014	0.235943	0.652965	0.999999
chr19	-	18435416	18435483	ISYNA1	0.000311269	0.96278	0.652967	0.999999
chr4	-	48561468	48561636	FRYL	0.000401335	-0.212561	0.652982	0.999999
chr11	+	72189668	72189759	FOLR1	0.000377307	1.66101	0.652985	0.999999
chr19	+	49829786	49829948	MED25	-0.000240091	0.988428	0.652985	0.999999
chr1	+	151231762	151231801	PIP5K1A	-0.000252076	0.653509	0.652989	0.999999
chr9	-	15464066	15465580	PSIP1	0.000203747	3.57562	0.652991	0.999999
chr11	-	72695086	72695097	ARAP1	0.000221021	2.40074	0.652994	0.999999
chr4	+	168924945	168925078	PALLD	0.00034626	3.73864	0.653015	0.999999
chr19	-	15456165	15456248	RASAL3	-0.000383536	0.0112021	0.653017	0.999999
chr17	-	5438123	5438166	C1QBP	-0.000220901	1.92964	0.65302	0.999999
chr19	-	901976	902067	R3HDM4	-0.000287938	1.3505	0.653021	0.999999
chrX	-	53940369	53940516	PHF8	-0.000180682	0.250891	0.653022	0.999999
chr17	-	58330884	58331231		0.00106614	-0.324184	0.653024	0.999999
chr17	-	58331319	58332508		-0.00106614	0.731109	0.653024	0.999999
chr20	-	36892771	36892931	SAMHD1	0.000305124	3.13261	0.653031	0.999999
chr12	+	45403439	45403536	ANO6	-0.000348508	2.30193	0.653036	0.999999
chr5	-	157806013	157806112	CLINT1	-0.000216909	2.08207	0.653037	0.999999
chr10	-	27111734	27111887	YME1L1	0.00018666	2.53644	0.653039	0.999999
chr19	+	49496431	49496431	RPS11	0.000273956	0.620223	0.653043	0.999999
chr2	-	279951	280149	ALKAL2	-0.000583147	0.614663	0.653044	0.999999
chr6	+	29726403	29726525	HLA-F	0.000370903	2.6702	0.653046	0.999999
chr3	-	69064092	69064111	UBA3	-0.000171999	1.15755	0.653065	0.999999
chr17	-	5582670	5582846	NLRP1	-0.000396748	0.567437	0.653068	0.999999
chr9	-	136502001	136502088	NOTCH1	0.000343699	0.523783	0.65307	0.999999
chr14	+	88563651	88563693	ZC3H14	0.000209858	0.133159	0.653073	0.999999
chr12	+	40309106	40309233	LRRK2	-0.000520087	2.26477	0.653076	0.999999
chr12	+	100334252	100334266	SCYL2	0.00030451	0.185528	0.653078	0.999999
chr12	+	54347841	54347844	COPZ1	0.00014679	2.69069	0.653084	0.999999
chr17	+	44350228	44350283	GRN	-0.000338667	5.25804	0.653089	0.999999
chr3	-	49411820	49411928	RHOA	-0.00019498	5.38059	0.653096	0.999999
chr4	+	1806051	1806173	FGFR3	-0.000405346	0.468513	0.653101	0.999999
chr2	+	241315913	241315920	SEPTIN2	0.000317716	-0.169318	0.653104	0.999999
chr16	-	30423979	30424033	DCTPP1	0.000264171	0.858676	0.653109	0.999999
chr15	+	82989881	82991057	RAMAC	0.000190281	1.24529	0.653109	0.999999
chr12	+	62389797	62389873	USP15	-0.000244154	0.929903	0.653114	0.999999
chr19	-	49862044	49862075	PNKP	0.000273386	0.427173	0.653118	0.999999
chr10	+	80512144	80512269	TSPAN14	-0.000185919	2.80512	0.653121	0.999999
chr9	-	71730153	71730253	CEMIP2	-0.000480851	1.66687	0.653123	0.999999
chr20	-	35709033	35709223	RBM39	-0.000577168	-0.629938	0.653123	0.999999
chr14	+	61322456	61322464	PRKCH	0.000306887	0.0756449	0.653134	0.999999
chr16	+	29696996	29697127	QPRT	0.000331987	0.543215	0.653135	0.999999
chr16	+	668488	668559	RHOT2	-0.000302344	1.11793	0.653137	0.999999
chr2	+	47060769	47060956	TTC7A	0.000193415	1.71487	0.653139	0.999999
chr19	-	5787061	5787171	DUS3L	0.000300682	-0.263022	0.653156	0.999999
chr19	-	55455002	55455106	ISOC2	-0.000338322	1.63817	0.653163	0.999999
chr16	-	3778700	3778802	CREBBP	-0.000238963	0.634936	0.653169	0.999999
chr4	-	77066249	77066405	CCNI	-0.000226211	4.24332	0.653171	0.999999
chr1	+	6633122	6633273	THAP3	0.000264893	0.623563	0.653172	0.999999
chr4	-	68320123	68320205	YTHDC1	0.000178975	1.86815	0.653181	0.999999
chr14	-	101557649	101557753	DIO3OS	0.000689392	-0.2891	0.653184	0.999999
chr9	-	127877623	127877671	AK1	-0.000341088	1.65459	0.653185	0.999999
chr19	+	1428904	1428995	DAZAP1	0.000203	1.61721	0.653196	0.999999
chr22	-	50265321	50265494	MAPK11	0.00029854	0.876581	0.6532	0.999999
chr18	-	23646189	23646287	ANKRD29	-0.000375285	0.982881	0.65322	0.999999
chr11	+	66210362	66210451	PACS1	-0.000199209	0.624097	0.653229	0.999999
chr12	-	57237029	57237085	NDUFA4L2	-0.00036175	2.35985	0.653236	0.999999
chr2	+	3477715	3477795	TRAPPC12	0.000158182	1.45394	0.653241	0.999999
chr4	-	39572415	39572463	SMIM14	-0.000192707	1.90405	0.653247	0.999999
chr15	-	63686359	63686535	HERC1	-0.000373217	-0.338351	0.653263	0.999999
chrX	-	129518361	129518447	SMARCA1	-0.000310079	-0.0405369	0.653269	0.999999
chr2	+	62135980	62136058	COMMD1	0.000246552	0.0628053	0.65329	0.999999
chr7	-	44073862	44074025	POLM	-0.000283457	0.365877	0.653291	0.999999
chr5	+	73502916	73503117	BTF3	0.000190889	5.87766	0.653294	0.999999
chr11	+	108140172	108140215	ACAT1	-0.000181447	2.44226	0.653298	0.999999
chr2	-	11447627	11447755	E2F6	-0.0002363	0.272856	0.653309	0.999999
chr1	-	167919979	167920010	MPC2	-0.000251377	1.71757	0.653319	0.999999
chr19	+	19042780	19042846	ARMC6	-0.000244135	-0.0916659	0.653324	0.999999
chr15	+	65576638	65576673	HACD3	0.00021187	1.30376	0.653325	0.999999
chr12	+	101714528	101714645	CHPT1	-0.000248059	2.51186	0.653326	0.999999
chr19	-	45609402	45609661	EML2	0.000187925	0.900721	0.653334	0.999999
chr1	-	154951920	154951921	PBXIP1	0.000207691	1.83663	0.65334	0.999999
chr4	+	168913927	168913969	PALLD	-0.000343022	2.92259	0.653341	0.999999
chr18	-	55350874	55350895	TCF4	0.000361771	0.488944	0.653345	0.999999
chr7	-	8218479	8218503	ICA1	-0.000229802	-0.0563834	0.65335	0.999999
chr5	+	150036636	150036937	HMGXB3	-0.000170839	1.39156	0.653351	0.999999
chr12	-	52898469	52898519	KRT8	0.000494349	4.05727	0.653353	0.999999
chr18	-	9583117	9583275	PPP4R1	-0.000235842	2.07771	0.653356	0.999999
chr7	+	74732537	74732662	GTF2I	-0.000216138	2.48245	0.653358	0.999999
chr4	-	139523354	139523435	SETD7	0.00030011	0.738927	0.653362	0.999999
chr5	-	176890635	176890730	HK3	-0.000450783	0.974372	0.653371	0.999999
chr9	+	129876130	129876238	USP20	0.000207434	0.504418	0.653374	0.999999
chr1	+	164821537	164821626	PBX1	0.000277237	1.42791	0.653386	0.999999
chr2	+	128177832	128177920	UGGT1	-0.000233224	0.251056	0.653387	0.999999
chr11	+	35221717	35221731	CD44	0.000309723	4.09262	0.653391	0.999999
chr3	-	50343169	50343206	ZMYND10	-0.00140765	-1.36906	0.653392	0.999999
chr15	-	59678049	59678087	BNIP2	-0.000192953	1.79508	0.653402	0.999999
chr1	+	172557644	172557794	SUCO	-0.000288607	-0.0521814	0.65341	0.999999
chr9	-	13137957	13138047	MPDZ	-0.00030659	0.218028	0.653411	0.999999
chr5	+	134679602	134679710	SEC24A	-0.000336135	-0.0413654	0.653423	0.999999
chr1	+	52816532	52816629	ZYG11B	0.000361629	-0.210753	0.653426	0.999999
chr4	-	8392333	8392453	ACOX3	-0.000204653	-0.0916513	0.653426	0.999999
chr4	-	67495159	67495201	CENPC	0.000255198	0.020746	0.653427	0.999999
chr19	+	17219631	17219640	USE1	0.000228959	0.214035	0.653436	0.999999
chr5	-	112922073	112922227	REEP5	0.000150477	3.91297	0.653437	0.999999
chr10	-	118297925	118308605	FAM204A	-0.00016401	1.0178	0.653441	0.999999
chr12	+	19255045	19255165	PLEKHA5	-0.000317898	-0.189279	0.653445	0.999999
chr19	-	15165368	15165515	NOTCH3	0.000357538	2.97004	0.653447	0.999999
chr1	+	26572176	26572233	RPS6KA1	0.000233186	2.17949	0.653451	0.999999
chr12	-	110436557	110436586	ARPC3	0.000206013	4.73091	0.653452	0.999999
chr15	+	74628942	74628969	CLK3	0.000198966	1.21811	0.653464	0.999999
chr15	-	52269753	52269860	MYO5C	-0.000380224	-0.114244	0.653467	0.999999
chr16	-	1771070	1771171	NME3	0.000397222	0.711702	0.653477	0.999999
chr6	-	111708011	111708016	FYN	-0.000233923	1.40503	0.65348	0.999999
chr19	-	49662239	49662300	IRF3	0.00027411	2.23082	0.653482	0.999999
chr14	+	49777853	49777954	KLHDC2	-0.000184406	2.34518	0.653491	0.999999
chr5	+	109819669	109819887	MAN2A1	-0.000239404	0.983838	0.653497	0.999999
chr7	-	43878967	43879047	URGCP	-0.000189304	0.480228	0.653502	0.999999
chr2	+	102386861	102387000	IL18R1	-0.00068972	-0.263973	0.653512	0.999999
chr1	-	21852919	21852963	HSPG2	0.000736366	-0.618697	0.653513	0.999999
chr11	-	60903459	60903535	PRPF19	-0.000156945	1.90119	0.653514	0.999999
chr1	-	70274720	70274818	ANKRD13C	-0.000181499	0.666186	0.653516	0.999999
chr16	-	31492009	31492086	RUSF1	-0.000186445	2.0671	0.653519	0.999999
chr19	-	7981113	7981186	ELAVL1	-0.000149075	1.46695	0.653526	0.999999
chr4	+	87108159	87108300	AFF1	-0.000321263	0.628244	0.653534	0.999999
chr16	+	2208539	2208558	MLST8	0.000199128	0.622726	0.653541	0.999999
chr9	-	129098037	129098148	CRAT	0.000198965	0.850501	0.653544	0.999999
chr6	+	33211729	33212002	RING1	0.000197218	2.58303	0.653546	0.999999
chr1	-	169726699	169726806	SELE	-0.00188376	-1.17752	0.653547	0.999999
chr5	+	177097527	177097732	FGFR4	0.000446657	3.2072	0.653565	0.999999
chr16	+	3069270	3069280	IL32	0.000363576	3.57461	0.653567	0.999999
chr7	+	74691109	74691111	GTF2I	-0.000250948	0.85301	0.653567	0.999999
chr1	-	74724711	74724834	CRYZ	0.000246023	1.62256	0.653569	0.999999
chr1	-	246902525	246902675	AHCTF1	-0.000352538	-0.391975	0.653573	0.999999
chr5	-	116502210	116502327	SEMA6A	-0.000612134	0.0699196	0.653573	0.999999
chr1	+	200857754	200858119	CAMSAP2	-0.000240708	1.98354	0.653589	0.999999
chr22	-	20112956	20113007	TRMT2A	0.000258029	0.531983	0.653591	0.999999
chr7	+	101087312	101087508	TRIM56	-0.000326979	0.250553	0.653592	0.999999
chr6	+	170571410	170571504	TBP	-0.000192967	0.0925303	0.653598	0.999999
chr16	+	89957511	89957537	DEF8	0.000179769	0.861332	0.653599	0.999999
chr6	+	63694581	63694690	PHF3	-0.000280776	0.532373	0.653606	0.999999
chr22	-	38498553	38498573	DDX17	-0.000476267	2.80221	0.653609	0.999999
chr19	-	16945549	16945679	CPAMD8	-0.00036998	0.835725	0.65361	0.999999
chr13	-	98457168	98457304	STK24	0.000142906	2.8684	0.653613	0.999999
chr19	-	38409955	38410096	RASGRP4	0.000340877	-0.280951	0.653617	0.999999
chr5	+	170050256	170050397	DOCK2	0.000287967	1.15931	0.653619	0.999999
chr1	-	204457728	204457874	PIK3C2B	-0.000368694	-0.0590904	0.653625	0.999999
chr11	+	83177714	83177819	PCF11	0.000280301	1.08903	0.653631	0.999999
chr4	-	107656896	107657007	PAPSS1	-0.000229465	2.54524	0.653632	0.999999
chr11	+	9436271	9436366	IPO7	0.000267439	2.4493	0.653634	0.999999
chr20	+	37840102	37840199	CTNNBL1	0.000165464	1.76259	0.653635	0.999999
chr3	-	49748012	49748168	IP6K1	-0.00018005	0.349619	0.653642	0.999999
chr16	+	58002479	58002499	USB1	0.000223329	-0.0465904	0.653653	0.999999
chr14	-	59596014	59596327	RTN1	0.000519294	-0.461889	0.653674	0.999999
chr1	-	19110380	19110464	UBR4	-0.000245305	0.77612	0.653676	0.999999
chr19	+	38379240	38379363	PSMD8	-0.000197537	3.72651	0.653683	0.999999
chr1	-	1398233	1398287	CCNL2	-0.000552761	1.22199	0.653688	0.999999
chr3	+	179576276	179576311	ACTL6A	-0.000149676	0.757323	0.65369	0.999999
chr7	+	140681042	140681137	ADCK2	0.000227651	0.987908	0.653694	0.999999
chr17	-	60192844	60192930	USP32	0.000191821	0.804198	0.653698	0.999999
chr19	+	47725812	47726168	EHD2	-0.000345031	3.39061	0.65371	0.999999
chr16	+	19079163	19079256	COQ7	-0.000171289	0.392135	0.653712	0.999999
chr15	+	44729142	44729349	TRIM69	-0.000289919	1.50552	0.653718	0.999999
chr12	+	50461135	50461347	LARP4	-0.000253351	0.894243	0.653718	0.999999
chr9	-	94639141	94639334	FBP1	-0.00049399	3.67758	0.653719	0.999999
chr17	-	7594679	7594757	FXR2	-0.000150184	1.33204	0.653721	0.999999
chr8	-	61646750	61646807	ASPH	-0.000239992	2.32877	0.653725	0.999999
chr10	+	14854208	14854280	HSPA14	-0.000219569	0.100122	0.653739	0.999999
chr9	-	136114951	136115455	TMEM250	-0.000253901	2.77473	0.65374	0.999999
chr12	-	88059898	88060020	CEP290	-0.000386037	-0.42626	0.653743	0.999999
chr2	-	157434709	157434747	CYTIP	-0.000473047	0.475687	0.653747	0.999999
chr16	+	23212034	23212151	SCNN1G	0.000459109	-0.0775789	0.653748	0.999999
chr1	-	223616898	223618281	CAPN8	-0.000530133	0.578494	0.65375	0.999999
chr17	+	75815222	75815253	UNK	-0.000275828	-0.289697	0.653755	0.999999
chrX	+	123912760	123913016	XIAP	-0.000206933	1.37117	0.653761	0.999999
chr7	+	6577590	6577720	ZDHHC4	-0.000288559	-0.396529	0.653762	0.999999
chr9	-	36369723	36369932	RNF38	-0.000263149	1.10394	0.653766	0.999999
chrX	+	115646402	115646431	PLS3	0.000262619	3.91093	0.653777	0.999999
chr3	-	46921748	46922139	CCDC12	0.000219539	2.98027	0.653795	0.999999
chr16	+	2599441	2599506	PDPK1	-0.000301406	-0.288338	0.653802	0.999999
chr5	-	178617071	178617343	CLK4	0.000497369	-0.568203	0.653808	0.999999
chr6	-	159783941	159783989	TCP1	0.000181434	3.0137	0.653815	0.999999
chr10	-	70883510	70883931	PCBD1	0.00023058	3.10588	0.653824	0.999999
chr1	+	46032705	46032718	MAST2	0.000308499	-0.251607	0.653827	0.999999
chr12	+	53040281	53040352	EIF4B	-0.000177669	3.47767	0.653827	0.999999
chr16	+	1765054	1765178	MAPK8IP3	-0.00050373	-0.194293	0.653834	0.999999
chr11	+	32589547	32589585	EIF3M	0.000189804	2.69291	0.653837	0.999999
chr1	+	2304293	2304368	SKI	0.000356229	0.342104	0.653838	0.999999
chr17	+	43006808	43006968	IFI35	-0.000248199	2.30666	0.653847	0.999999
chr13	+	98008059	98008142	IPO5	0.000201507	2.01958	0.65385	0.999999
chr8	+	42401788	42401836	VDAC3	-0.000144683	2.5932	0.653852	0.999999
chr20	+	2862094	2862130	VPS16	-0.000228314	-0.133771	0.653861	0.999999
chr11	-	64860046	64860336	EHD1	-0.000305756	2.93036	0.653863	0.999999
chr14	+	64415430	64415494	MTHFD1	-0.000207059	0.688267	0.653865	0.999999
chr17	+	50678899	50679797	ABCC3	-0.000619968	-0.627284	0.653868	0.999999
chr10	-	27219723	27219803	ACBD5	-0.000210618	0.734385	0.65387	0.999999
chr3	-	9974384	9974488	EMC3	-0.000180291	2.97031	0.653873	0.999999
chr7	+	134661742	134662108	BPGM	-0.000229151	1.9661	0.653874	0.999999
chr8	+	120231467	120231618	COL14A1	-0.000598288	1.74434	0.653875	0.999999
chr4	-	40823666	40823667	APBB2	0.000253	0.510751	0.653902	0.999999
chr7	-	26191651	26192300	HNRNPA2B1	0.000315068	5.81575	0.653923	0.999999
chr1	+	26773802	26773898	ARID1A	-0.000229982	0.712996	0.653941	0.999999
chr20	+	62279206	62279339	OSBPL2	-0.000144414	0.864544	0.653942	0.999999
chr13	-	36994989	36995035	ALG5	-0.000174878	1.6489	0.653946	0.999999
chr19	-	42527062	42527400	CEACAM1	-0.000461839	-0.185248	0.653948	0.999999
chr8	-	81703088	81703098	ZFAND1	0.000170964	0.737908	0.653951	0.999999
chr8	+	19823873	19823894	INTS10	-0.000181387	0.736463	0.653953	0.999999
chr14	-	73297211	73297260	NUMB	-0.000214537	2.12628	0.653953	0.999999
chr5	-	9379823	9380023	SEMA5A	0.000557944	-0.0698484	0.653959	0.999999
chr10	+	89014620	89014955	FAS	0.000247018	2.27722	0.653961	0.999999
chr1	+	198277961	198278069	NEK7	-0.000327611	2.32295	0.653963	0.999999
chr14	-	92082343	92082466	ATXN3	0.000241177	0.259355	0.653963	0.999999
chr16	-	11586920	11586941	LITAF	-0.000384456	0.125558	0.653964	0.999999
chr2	-	1680253	1680362	PXDN	-0.000403741	0.558785	0.653971	0.999999
chr19	-	47515040	47515043	NAPA	-0.000171895	0.579801	0.653973	0.999999
chr16	+	1221085	1221765	CACNA1H	0.000488346	0.738584	0.653975	0.999999
chr2	-	127847241	127847840	POLR2D	-0.000177102	1.62227	0.653978	0.999999
chr7	-	100477503	100478307	TSC22D4	-0.00027972	2.43882	0.653986	0.999999
chr12	-	57517269	57517424	DDIT3	-0.000274326	1.66823	0.653987	0.999999
chr10	+	58820369	58820468	BICC1	-0.000472458	-0.403355	0.653999	0.999999
chr12	+	48134943	48135038	PFKM	-0.000181057	1.30374	0.654001	0.999999
chr2	-	189039272	189039563	COL5A2	0.000432819	2.44932	0.654001	0.999999
chr17	-	17846849	17847333	TOM1L2	0.000196689	2.37474	0.654009	0.999999
chr5	-	16672689	16672825	MYO10	0.000317657	1.70051	0.654016	0.999999
chr18	-	20986950	20987110	ROCK1	-0.000265508	2.09222	0.65402	0.999999
chr14	+	73120230	73120391	RBM25	0.00030474	1.66536	0.654026	0.999999
chr5	+	96726794	96726859	CAST	-0.000258509	0.891706	0.654028	0.999999
chr19	-	54156763	54157025	LENG1	0.000234788	1.05002	0.654029	0.999999
chr16	+	72060663	72060890	HP	0.000747915	2.43489	0.654031	0.999999
chr14	-	72978003	72978044	ZFYVE1	0.000217694	-0.00610042	0.654037	0.999999
chr7	+	138570830	138570868	TRIM24	0.000267325	-0.076468	0.654039	0.999999
chr11	-	62799257	62800112	NXF1	-0.00029332	2.71184	0.654043	0.999999
chrX	+	10079725	10079804	WWC3	-0.000320283	0.837077	0.654052	0.999999
chr19	+	34454260	34454353	UBA2	-0.000177592	2.11764	0.65406	0.999999
chr15	+	45605428	45605470	BLOC1S6	-0.000223299	0.695915	0.654061	0.999999
chr14	+	74816931	74817107	YLPM1	0.000170885	1.45948	0.654062	0.999999
chr3	+	184305847	184305860	PSMD2	0.000151093	2.39943	0.654064	0.999999
chr8	+	27444206	27444271	PTK2B	0.000214019	1.27632	0.654065	0.999999
chr13	-	24447016	24447186	PARP4	0.000260993	1.85958	0.654065	0.999999
chr15	+	44715423	44715433	B2M	-0.000371065	9.53898	0.654072	0.999999
chrX	-	53434357	53434370	HSD17B10	-0.000298519	0.0588182	0.654074	0.999999
chr6	+	31548163	31548439	NFKBIL1	-0.000317316	0.49886	0.654077	0.999999
chr8	+	106683199	106683306	OXR1	0.000318638	0.0938004	0.654078	0.999999
chr9	-	121017643	121017852	C5	-0.000484758	-0.41574	0.654079	0.999999
chr8	+	58553255	58553260	SDCBP	0.000306283	0.434077	0.654081	0.999999
chr4	+	48394631	48394653	SLAIN2	0.000228825	0.333925	0.654084	0.999999
chr8	-	30612299	30612365	GTF2E2	-0.000178043	0.987511	0.654095	0.999999
chr11	+	988552	988689	AP2A2	-0.000159747	1.9547	0.6541	0.999999
chrX	+	154431016	154431519	ATP6AP1	0.000412993	-0.492323	0.654116	0.999999
chr19	+	41237944	41238154	AXL	-0.000250519	1.65415	0.654116	0.999999
chr1	+	171557538	171557954	PRRC2C	-0.000258124	1.85091	0.654117	0.999999
chr12	+	6951375	6951434	PTPN6	-0.000326838	0.967892	0.654122	0.999999
chr6	+	53902629	53902747	LRRC1	-0.000292866	0.245653	0.654127	0.999999
chr19	+	3119354	3119359	GNA11	0.000229888	1.49345	0.654132	0.999999
chr11	+	117190683	117190727	SIDT2	-0.00023239	1.34882	0.654153	0.999999
chr2	+	218661218	218661307	BCS1L	-0.000222725	0.467221	0.654163	0.999999
chr5	-	126544829	126544918	ALDH7A1	0.000194201	0.582303	0.654164	0.999999
chr3	+	52689087	52689105	GNL3	-0.000322283	0.920568	0.654173	0.999999
chr7	+	77537517	77537553	PTPN12	-0.0004772	-0.406289	0.654184	0.999999
chr17	-	75778072	75778249	H3-3B	-0.000201059	5.67724	0.654186	0.999999
chr8	-	101719293	101719294	NCALD	-0.000351934	-0.00590705	0.654195	0.999999
chr2	+	43709990	43710126	PLEKHH2	-0.000558075	0.379611	0.6542	0.999999
chr12	+	54283938	54283967	HNRNPA1	0.000231462	5.64959	0.654202	0.999999
chr7	+	158926187	158926300	DYNC2I1	0.000294802	0.0769493	0.654208	0.999999
chr14	-	91785162	91785361	TC2N	0.000315492	1.72846	0.654216	0.999999
chr7	-	111915779	111915904	DOCK4	0.000420039	0.204479	0.654238	0.999999
chr6	+	37025792	37025938	FGD2	0.000340477	0.875131	0.654239	0.999999
chr3	-	66381479	66381631	LRIG1	0.000263293	2.34241	0.654253	0.999999
chr5	-	138575238	138575318	HSPA9	-0.000214026	1.61015	0.654255	0.999999
chr18	+	24450868	24451360	IMPACT	-0.000178144	1.91307	0.654272	0.999999
chr5	-	65596421	65596531	TRIM23	0.000265455	-0.0675038	0.654273	0.999999
chr12	-	108594337	108594545	TMEM119	-0.000751345	-0.634477	0.654276	0.999999
chr1	-	186362288	186362380	TPR	-0.000328028	0.292084	0.654277	0.999999
chr12	-	89420787	89420895	POC1B	0.000213709	-0.020316	0.654281	0.999999
chr4	+	86799101	86799204	PTPN13	0.00033893	1.74259	0.654287	0.999999
chr1	+	11674031	11674354	FBXO6	0.000326411	0.0688756	0.654291	0.999999
chr1	-	23417249	23417344	TCEA3	-0.00025838	1.65776	0.654295	0.999999
chr22	+	30972855	30972856	TUG1	-0.000327369	0.356253	0.654298	0.999999
chr3	+	105552144	105552182	ALCAM	0.000363949	2.3056	0.654313	0.999999
chr6	+	32637406	32637419	HLA-DQA1	-0.000708548	2.35226	0.654313	0.999999
chr11	+	34139191	34139287	NAT10	0.000196558	0.391344	0.654317	0.999999
chr9	-	128185629	128185734	CIZ1	-0.000157512	1.52067	0.654319	0.999999
chr17	+	50079435	50079483	ITGA3	0.000300092	3.37257	0.654328	0.999999
chr12	+	98593696	98593724	SLC25A3	0.000269077	2.53914	0.654346	0.999999
chr4	+	48833430	48833481	OCIAD1	-0.000125622	3.00034	0.654349	0.999999
chr7	-	156826634	156826744	LMBR1	-0.000241397	0.213716	0.654353	0.999999
chr1	-	16130226	16130419	EPHA2	0.000448629	1.4617	0.654355	0.999999
chr5	-	142002086	142002089	GNPDA1	-0.000244379	0.464053	0.65436	0.999999
chr3	-	129570786	129570871	PLXND1	-0.000260984	2.55232	0.65436	0.999999
chr17	+	38727172	38727192	MLLT6	-0.000347621	0.312507	0.654363	0.999999
chr18	+	672998	673363	TYMS	0.00048566	0.0535182	0.654371	0.999999
chr15	+	74625895	74625967	CLK3	-0.000194065	1.48202	0.654375	0.999999
chr10	-	73541375	73541428	USP54	-0.000429855	-0.0964461	0.654376	0.999999
chr19	-	23358981	23359402	ZNF91	0.000281165	0.208373	0.654376	0.999999
chr6	-	130899494	130899552	EPB41L2	-0.000278359	1.8729	0.654388	0.999999
chr15	-	60442416	60442545	ICE2	0.000186455	0.696788	0.654392	0.999999
chr3	-	46676245	46676402	ALS2CL	-0.000419559	1.12175	0.654393	0.999999
chr9	+	121766494	121766730	DAB2IP	-0.000269402	1.53031	0.654398	0.999999
chr10	+	122246473	122248642	TACC2	0.000400948	0.618594	0.654401	0.999999
chr20	+	31549030	31549033	HM13	-0.000275674	2.13199	0.654401	0.999999
chr15	+	39594099	39594196	THBS1	0.000842132	3.94639	0.654401	0.999999
chr19	+	12946005	12946020	RAD23A	-0.000176668	1.60127	0.654403	0.999999
chr5	+	181233636	181233705	TRIM41	0.000250583	0.0471193	0.65441	0.999999
chr1	+	22914271	22921500	EPHB2	0.000607608	0.138828	0.654414	0.999999
chr1	+	22913753	22914270	EPHB2	-0.000607608	-0.22564	0.654414	0.999999
chr1	+	43272184	43272339	TMEM125	0.000400712	3.55182	0.654417	0.999999
chrX	+	70492238	70492283	DLG3	-0.000267669	-0.199658	0.654421	0.999999
chr6	-	33295760	33295805	RGL2	0.00052169	-0.7776	0.654424	0.999999
chr3	-	149177840	149177907	CP	0.000782652	-0.0587234	0.654426	0.999999
chr1	+	94857335	94857500	SLC44A3	-0.000308565	0.330696	0.654429	0.999999
chr12	+	54283079	54283093	HNRNPA1	-0.000217415	1.81375	0.654432	0.999999
chr10	+	79297613	79297690	ZMIZ1	-0.000295914	1.16747	0.654432	0.999999
chr6	+	31161578	31161750	TCF19	-0.000337627	-0.30892	0.654433	0.999999
chr17	-	37188303	37188480	ACACA	-0.000257063	0.351466	0.654458	0.999999
chr21	-	45515518	45515639	SLC19A1	0.000332595	0.556627	0.654469	0.999999
chr4	+	88417425	88417579	HERC6	-0.000333649	-0.027269	0.654472	0.999999
chr17	+	75128677	75129170	ARMC7	-0.000284565	0.677361	0.654478	0.999999
chr16	+	1743335	1743476	MAPK8IP3	-0.000652559	-0.627778	0.654481	0.999999
chr16	+	57741687	57741817	KATNB1	-0.000209339	0.233718	0.654482	0.999999
chr16	-	23494112	23494298	GGA2	0.00033393	-0.265877	0.654487	0.999999
chr2	-	190969267	190969267	STAT1	0.000558658	0.221922	0.654488	0.999999
chr17	+	49826693	49826706	KAT7	-0.000189424	0.231913	0.654499	0.999999
chrX	+	116440966	116441097	SLC6A14	-0.000856038	0.453492	0.6545	0.999999
chr12	-	14944776	14944839	ARHGDIB	-0.000226358	4.96005	0.654503	0.999999
chr18	-	79919344	79919400	SLC66A2	-0.000219351	1.28222	0.654507	0.999999
chr2	+	186665126	186665218	ITGAV	-0.000353764	1.8008	0.654512	0.999999
chr1	-	225867112	225867163	TMEM63A	-0.000261078	0.95015	0.654512	0.999999
chr17	-	45405676	45405846	ARHGAP27	-0.000261972	0.647503	0.654521	0.999999
chr7	+	98971799	98971945	TRRAP	-0.000227852	0.0362265	0.654523	0.999999
chr5	-	134157572	134157768	SKP1	0.00017278	5.16242	0.654526	0.999999
chr20	+	34445287	34445360	ITCH	-0.000231581	0.561201	0.654527	0.999999
chr17	+	50667924	50668009	ABCC3	-0.000563706	-0.448749	0.654531	0.999999
chr15	-	74415801	74415985	SEMA7A	-0.000400824	-0.121169	0.654535	0.999999
chrX	+	48901190	48901301	PQBP1	-0.000184392	2.39743	0.654541	0.999999
chr9	-	125238714	125238827	HSPA5	-0.000249044	4.83097	0.654542	0.999999
chr2	-	74165218	74165351	MOB1A	-0.000206755	2.6029	0.654547	0.999999
chr13	-	95166223	95166367	ABCC4	-0.000278306	0.244272	0.654554	0.999999
chr2	+	236040751	236040841	AGAP1	0.000254242	-0.148514	0.654556	0.999999
chr2	+	233189850	233189937	INPP5D	0.000264837	0.972714	0.654557	0.999999
chr1	-	204465219	204465319	PIK3C2B	0.000426299	-0.325848	0.654559	0.999999
chr14	-	24329469	24329533	ADCY4	-0.000445661	0.498851	0.654562	0.999999
chr17	-	18340732	18340813	SHMT1	-0.000254432	0.530204	0.654563	0.999999
chr2	+	231807623	231807695	COPS7B	0.000190332	0.54735	0.654565	0.999999
chr12	-	54403632	54403779	ITGA5	-0.000337875	2.8644	0.654573	0.999999
chr10	-	109886270	109886341	XPNPEP1	-0.000156134	1.06393	0.654575	0.999999
chr7	-	29095084	29095142	CPVL	-0.000383226	2.30899	0.65458	0.999999
chr9	+	129875310	129875479	USP20	0.000203279	0.601925	0.654589	0.999999
chr8	+	144468329	144468406	KIFC2	-0.000640501	-0.641507	0.654592	0.999999
chr3	+	5210175	5210248	EDEM1	-0.000257387	1.39933	0.654599	0.999999
chr9	+	70352191	70352245	SMC5	0.000279054	0.373968	0.65461	0.999999
chr15	-	50593619	50593749	TRPM7	-0.000292198	0.0702936	0.654614	0.999999
chrX	+	154769167	154769210	DKC1	-0.000224687	0.728391	0.654616	0.999999
chr11	-	65547690	65547821	LTBP3	-0.000314956	2.58592	0.654628	0.999999
chrX	-	101403811	101403985	GLA	-0.000270503	1.72126	0.654631	0.999999
chr17	-	17817696	17817750	SREBF1	-0.000255011	1.28255	0.654632	0.999999
chr3	-	24127499	24127757	THRB	0.00041049	-0.247061	0.654637	0.999999
chr12	+	100337498	100337506	SCYL2	0.000274969	0.457759	0.654644	0.999999
chr22	+	41176773	41176915	EP300	0.000260006	1.3761	0.654648	0.999999
chr11	+	134225299	134225345	VPS26B	-0.000172122	0.640362	0.654649	0.999999
chr4	+	41698480	41699000	LIMCH1	0.000434667	4.53316	0.654653	0.999999
chr11	-	65999637	65999675	EIF1AD	0.000171794	0.134056	0.654679	0.999999
chrX	+	1345316	1345434	IL3RA	-0.000364916	1.782	0.65469	0.999999
chr12	+	47968256	47968256	TMEM106C	0.000189903	1.21987	0.654695	0.999999
chr6	-	45903066	45903255	CLIC5	-0.00046554	3.06781	0.6547	0.999999
chr12	-	6550695	6550790	IFFO1	-0.000337565	0.568327	0.6547	0.999999
chr1	-	23387273	23387419	TCEA3	0.0002584	1.6081	0.654702	0.999999
chr1	+	38998171	38998311	AKIRIN1	-0.000268248	1.26671	0.654703	0.999999
chr2	+	169906031	169906164	UBR3	-0.000291666	-0.235787	0.654705	0.999999
chr7	+	107169028	107169185	HBP1	0.000320458	-0.280669	0.654711	0.999999
chr11	+	64371686	64372215	RPS6KA4	0.000250835	1.4329	0.654721	0.999999
chr7	-	6462872	6463175	KDELR2	0.000196532	4.01011	0.654726	0.999999
chr19	-	49357252	49357255	TEAD2	-0.000216157	0.756667	0.654729	0.999999
chr7	+	76057410	76057447	MDH2	-0.000226028	2.80579	0.654733	0.999999
chr2	+	121755703	121755845	TSN	-0.000167878	1.22162	0.654734	0.999999
chr19	-	10354104	10354234	TYK2	0.000249381	1.64795	0.654742	0.999999
chr3	-	165773079	165773506	BCHE	0.000549437	1.30209	0.654759	0.999999
chr1	-	11077009	11077329	EXOSC10	-0.000296386	-0.652502	0.654764	0.999999
chr19	+	804623	804634	PTBP1	-0.000236531	1.20786	0.654766	0.999999
chr14	-	76791297	76791366	ANGEL1	0.000255708	0.0119241	0.654771	0.999999
chr5	-	77453879	77453888	WDR41	-0.000169145	0.615679	0.654777	0.999999
chr11	+	67586389	67586439	GSTP1	0.000260327	5.53172	0.654779	0.999999
chr12	+	2800466	2800577	FKBP4	0.000207375	2.00366	0.654784	0.999999
chr8	+	86546595	86546627	CPNE3	-0.000281945	1.46408	0.654792	0.999999
chr2	+	9356047	9356095	ASAP2	-0.000309044	-0.0892259	0.654802	0.999999
chr3	+	49007432	49007531	WDR6	-0.000254832	1.47957	0.65482	0.999999
chr13	-	75312738	75312781	TBC1D4	0.000363267	-0.301852	0.654821	0.999999
chr10	+	127110248	127110354	DOCK1	0.000205442	0.915537	0.654824	0.999999
chr2	+	240463347	240463396	GPC1	0.000449711	-0.292869	0.654828	0.999999
chr1	+	2561958	2562864	TNFRSF14	0.000450826	0.430581	0.654837	0.999999
chr2	+	218662603	218662679	BCS1L	0.000213994	0.618414	0.65486	0.999999
chr11	+	65863410	65863422	MUS81	-0.000233426	0.250538	0.654862	0.999999
chr3	-	49099240	49099253	QARS1	0.000171291	2.25735	0.65487	0.999999
chr14	-	23563792	23563853	AP1G2	-0.000348551	0.899299	0.654873	0.999999
chr9	-	137452736	137452819	NSMF	-0.000252294	0.842241	0.654875	0.999999
chr14	+	35053278	35053408	FAM177A1	-0.00024552	2.40611	0.654884	0.999999
chr1	-	156293373	156293381	GLMP	0.000258813	1.07462	0.654887	0.999999
chr8	+	144244444	144244539	MROH1	-0.000337951	-0.217495	0.654892	0.999999
chr19	+	46937320	46937408	ARHGAP35	-0.000215144	1.12098	0.654894	0.999999
chr17	-	81843176	81843176	P4HB	0.000310702	0.792892	0.654896	0.999999
chr19	-	9418505	9418631	ZNF266	0.000339838	1.0591	0.654907	0.999999
chrX	-	73841640	73841895	XIST	0.000636224	-2.92976	0.654907	0.999999
chr2	+	3460328	3460336	TRAPPC12	-0.000181598	0.478694	0.654911	0.999999
chr6	-	32666499	32666638	HLA-DQB1	-0.000493158	5.81573	0.654912	0.999999
chr15	+	73244344	73244482	NEO1	-0.00032204	0.860865	0.654937	0.999999
chr19	-	1089472	1089489	POLR2E	0.000198277	2.80501	0.654942	0.999999
chr1	+	1437178	1437321	VWA1	-0.000367681	2.22801	0.654945	0.999999
chr10	+	128070808	128070841	PTPRE	0.000274616	0.633268	0.654953	0.999999
chr6	-	30660032	30660242	DHX16	-0.000161149	1.49143	0.654954	0.999999
chr1	-	150757858	150757980	CTSS	-0.000390721	5.14746	0.654954	0.999999
chr17	-	39924221	39924225	ORMDL3	-0.000203074	0.908752	0.654962	0.999999
chr11	-	33869346	33869536	LMO2	0.000427217	0.0388763	0.654964	0.999999
chr4	+	38115710	38115899	TBC1D1	0.000184005	2.12099	0.654968	0.999999
chr21	+	43959674	43959782	AGPAT3	0.000207721	0.439379	0.65497	0.999999
chr2	-	85667679	85667806	SFTPB	-0.000542631	8.94	0.654972	0.999999
chrX	+	123900493	123900566	XIAP	-0.000281833	0.0612469	0.65498	0.999999
chr12	+	49522751	49522853	SPATS2	-0.00024324	0.21678	0.65499	0.999999
chr13	+	32683878	32684023	PDS5B	-0.000261996	-0.0414854	0.654994	0.999999
chr11	-	33736409	33736422	CD59	-0.000201336	3.53701	0.655003	0.999999
chr12	+	3012170	3012232	TEAD4	-0.000434195	-0.141236	0.655009	0.999999
chr3	+	4818082	4818239	ITPR1	0.00022387	2.00424	0.655013	0.999999
chr19	+	55497880	55498197	SSC5D	-0.000494384	0.456781	0.655015	0.999999
chr12	+	121177297	121177446	P2RX7	-0.000520425	-0.226279	0.655018	0.999999
chr6	+	18200439	18200576	KDM1B	-0.000290874	-0.16203	0.655021	0.999999
chr3	-	66380577	66380861	LRIG1	0.000261042	2.83633	0.655021	0.999999
chr17	+	54912666	54912686	TOM1L1	0.000281859	-0.2207	0.655022	0.999999
chr16	-	19502383	19503100	GDE1	0.000231253	3.77434	0.655034	0.999999
chr3	-	100750240	100750283	ABI3BP	0.00037696	1.6494	0.655051	0.999999
chr12	-	91108688	91109000	LUM	-0.000379411	6.97366	0.655052	0.999999
chr17	-	28913879	28914037	PHF12	-0.000176637	0.961231	0.655058	0.999999
chr1	-	109367408	109367481	SORT1	-0.000269809	1.20592	0.655061	0.999999
chr14	+	24165057	24165183	IRF9	0.000541295	-0.410056	0.655068	0.999999
chr3	+	193642975	193642985	OPA1	-0.000236247	-0.170952	0.655075	0.999999
chr1	+	35563767	35563909	NCDN	0.000239984	0.290587	0.655076	0.999999
chr19	-	50362172	50362313	NAPSA	-0.000505679	7.00021	0.655089	0.999999
chr4	-	48589745	48589877	FRYL	-0.000494275	-0.585747	0.655099	0.999999
chr16	+	19856737	19857454	IQCK	0.000320404	0.808521	0.655102	0.999999
chr14	-	20374429	20374536	TEP1	-0.00032297	-0.0195711	0.655107	0.999999
chr19	+	7441653	7441718	ARHGEF18	-0.000246191	0.129078	0.655109	0.999999
chr17	-	82090375	82090564	FASN	-0.000449885	1.33205	0.655109	0.999999
chr15	+	75843568	75843846	UBE2Q2	0.000223721	0.43132	0.655114	0.999999
chr18	-	49286448	49286451	DYM	-0.000210859	-0.0937589	0.655129	0.999999
chr16	+	56935235	56935241	HERPUD1	-0.000286549	2.14532	0.655137	0.999999
chr6	-	56503997	56504098	DST	-0.000349118	2.36897	0.655138	0.999999
chr10	-	15789247	15789319	MINDY3	-0.000162374	0.789682	0.655138	0.999999
chr9	-	133341695	133343689	MED22	0.000188321	3.38901	0.655141	0.999999
chr3	-	179416493	179416520	GNB4	0.000344981	-0.076815	0.655142	0.999999
chr13	+	114301793	114301867	UPF3A	0.000212797	1.27252	0.655148	0.999999
chr5	+	109847657	109847790	MAN2A1	0.000230488	1.06608	0.655149	0.999999
chr19	-	16904226	16904362	CPAMD8	-0.000353674	1.02912	0.655162	0.999999
chr22	+	37623327	37623467	GGA1	-0.000190309	1.36235	0.655163	0.999999
chr19	-	1577746	1578011	MBD3	-0.000396769	2.22784	0.655174	0.999999
chr1	-	161124138	161124210	DEDD	-0.000148725	1.22374	0.655175	0.999999
chr4	-	2745446	2745535	TNIP2	-0.00022349	1.44596	0.655179	0.999999
chr12	+	105365807	105365842	C12orf75	-0.000649136	-0.202469	0.655183	0.999999
chr12	+	47968133	47968171	TMEM106C	-0.000184808	1.5039	0.655184	0.999999
chr11	+	34136978	34137026	NAT10	0.000219626	0.0333294	0.655198	0.999999
chr1	+	111695341	111695409	RAP1A	-0.000174907	3.26109	0.655215	0.999999
chr8	-	133050892	133050915	SLA	-0.000382444	0.883462	0.65522	0.999999
chr17	-	1643442	1643967	SCARF1	0.000352153	-0.111595	0.655221	0.999999
chr11	+	66272365	66272460	RAB1B	-0.000148635	4.25198	0.655255	0.999999
chr8	+	141138022	141138137	DENND3	-0.000412756	0.481778	0.655258	0.999999
chr12	-	124356686	124356782	NCOR2	-0.00029892	0.712603	0.655264	0.999999
chr3	-	15052435	15052633	MRPS25	0.000321826	1.85075	0.655266	0.999999
chr19	-	38845650	38845666	HNRNPL	-0.000196946	3.32365	0.655268	0.999999
chr5	+	69504177	69504294	OCLN	-0.000414936	0.9694	0.65527	0.999999
chr16	-	67438541	67438689	ATP6V0D1	0.000236652	4.15596	0.655271	0.999999
chr15	-	72752430	72752634	ADPGK	0.000210232	2.82894	0.655275	0.999999
chr14	+	52708483	52708522	PSMC6	-0.000165033	1.80887	0.655276	0.999999
chr8	-	123328190	123328579	ATAD2	0.000244065	0.569094	0.655279	0.999999
chr11	+	70422509	70422592	CTTN	-0.000424204	-0.658778	0.655281	0.999999
chr10	-	77841881	77842193	DLG5	-0.0002455	0.282629	0.655288	0.999999
chr5	+	149230649	149230707	ABLIM3	-0.000281702	0.832441	0.655298	0.999999
chr19	-	15117881	15117931	ILVBL	0.000187888	1.43376	0.655299	0.999999
chrX	-	150795206	150795289	CD99L2	-0.000196553	1.72776	0.655313	0.999999
chr7	+	2656398	2656534	TTYH3	-0.000354429	0.629585	0.655317	0.999999
chr19	-	39873224	39873795	FCGBP	-0.000739015	-0.274064	0.655325	0.999999
chrX	-	73826738	73826792	XIST	0.000591266	-2.21788	0.655342	0.999999
chr1	-	35641342	35641526	PSMB2	-0.000168125	3.03122	0.655347	0.999999
chr19	-	4101071	4101143	MAP2K2	-0.000267317	2.60231	0.65537	0.999999
chr17	+	59676954	59677141	CLTC	-0.000283873	3.32214	0.655377	0.999999
chr19	-	12701054	12701152	TNPO2	0.000163622	1.12752	0.655377	0.999999
chr13	+	49198210	49198265	FNDC3A	0.000284615	1.44677	0.655389	0.999999
chr2	-	241499415	241499902	STK25	-0.000206864	0.959346	0.655391	0.999999
chr9	+	99000850	99000951	COL15A1	-0.000676631	0.472605	0.655391	0.999999
chr2	-	11221198	11221326	ROCK2	-0.000338312	0.89271	0.655392	0.999999
chr1	-	145937604	145937699	LIX1L	-0.00019361	1.29033	0.6554	0.999999
chrX	-	103676916	103676978	MORF4L2	0.000187974	3.46493	0.655431	0.999999
chr17	-	44211873	44212006	UBTF	-0.000165706	2.31708	0.655431	0.999999
chr6	-	117379059	117379159	ROS1	-0.000506203	1.22895	0.655433	0.999999
chr5	+	149348272	149348425	GRPEL2	0.000326988	-0.101909	0.655454	0.999999
chr5	-	16481009	16481093	RETREG1	-0.000496548	-0.245242	0.655457	0.999999
chr7	-	131510236	131510331	PODXL	0.000464187	0.0233405	0.655457	0.999999
chr12	-	130806982	130807090	STX2	-0.000203113	0.758581	0.655458	0.999999
chr16	+	70478551	70478650	FCSK	-0.000278121	0.0949663	0.655466	0.999999
chr19	-	8497764	8497840	PRAM1	-0.000565762	-0.465971	0.655475	0.999999
chr15	-	40984197	40984343	INO80	0.000174688	1.00139	0.655484	0.999999
chr16	-	23403694	23403834	COG7	-0.000189608	0.43982	0.655492	0.999999
chr7	-	150338358	150338439	RARRES2	-0.00044646	3.79774	0.655503	0.999999
chr4	+	78515799	78516013	FRAS1	-0.000553791	-0.328594	0.655504	0.999999
chr8	+	94789836	94793836	DPY19L4	0.00018725	3.16484	0.655506	0.999999
chr11	-	68061953	68062034	CHKA	0.000255535	0.860991	0.655525	0.999999
chr13	+	110462114	110462186	COL4A2	-0.000380572	3.51044	0.655529	0.999999
chr18	-	31867402	31867476	TRAPPC8	-0.000210249	0.676399	0.655548	0.999999
chr5	-	150120927	150121010	PDGFRB	0.00030809	3.09142	0.655556	0.999999
chr19	-	41432315	41432408	DMAC2	0.000165443	1.83898	0.655572	0.999999
chr1	-	150578244	150578491	MCL1	-0.000524006	5.3476	0.655583	0.999999
chr11	+	865741	865753	TSPAN4	0.000245211	3.1522	0.655599	0.999999
chr8	-	119626565	119626618	ENPP2	-0.000554895	2.09688	0.655599	0.999999
chr3	+	133584002	133584004	CDV3	0.000207389	1.40571	0.655607	0.999999
chr13	-	19709542	19709599	PSPC1	0.000211641	0.366885	0.655619	0.999999
chr8	+	144469546	144469647	KIFC2	-0.000555887	-0.294916	0.655623	0.999999
chr12	-	120216273	120216581	PXN	-0.000379594	-0.194259	0.655624	0.999999
chr2	+	54648986	54649184	SPTBN1	0.000369391	5.03241	0.655629	0.999999
chr4	-	79977621	79977701	ANTXR2	0.000229136	1.73979	0.655632	0.999999
chr12	-	118255512	118255595	TAOK3	-0.000253006	0.112756	0.655641	0.999999
chr19	+	39356708	39356815	SAMD4B	-0.000234374	0.294725	0.655645	0.999999
chr12	+	19287473	19287556	PLEKHA5	-0.000265459	0.123175	0.655647	0.999999
chr12	+	52952343	52952721	KRT18	-0.000701859	-0.66604	0.655648	0.999999
chr2	-	61522611	61522683	XPO1	-0.000274282	1.34824	0.655652	0.999999
chr4	-	48535657	48535827	FRYL	-0.000282151	0.743699	0.655654	0.999999
chr12	+	57746589	57746592	TSPAN31	-0.000153915	1.22471	0.655656	0.999999
chr10	+	122489422	122489626	HTRA1	-0.000312114	3.03135	0.655657	0.999999
chr19	+	11541190	11541197	CNN1	-0.000568582	1.96242	0.65566	0.999999
chr2	-	230216781	230216821	SP110	-0.000221801	0.557907	0.65566	0.999999
chr6	-	75113204	75113313	COL12A1	-0.000375713	1.45616	0.655666	0.999999
chr11	+	12236177	12236245	MICAL2	-0.000296293	1.29305	0.655674	0.999999
chr18	+	9283760	9285985	ANKRD12	-0.000501884	-0.382668	0.655676	0.999999
chr3	-	12600199	12600279	RAF1	-0.000163884	2.27401	0.655679	0.999999
chr3	-	149322368	149322436	TM4SF18	0.000611286	-0.0515761	0.65568	0.999999
chr19	-	49662301	49662328	IRF3	0.000273887	2.00208	0.655684	0.999999
chr19	-	10359175	10359302	TYK2	-0.000252895	1.49006	0.655685	0.999999
chr5	-	113143218	113143360	MCC	-0.000458442	-0.480159	0.655698	0.999999
chr6	+	46676647	46676743	SLC25A27	0.00063606	-0.681231	0.655698	0.999999
chr1	-	48297837	48298643	SPATA6	-0.000322259	0.311286	0.655701	0.999999
chr9	-	128125284	128125336	PTGES2	0.000265343	0.106027	0.655703	0.999999
chr11	-	17074393	17074466	RPS13	0.000231946	4.74782	0.655708	0.999999
chr9	+	136416291	136416297	PMPCA	-0.000178643	0.600832	0.655714	0.999999
chr1	-	149928902	149929154	MTMR11	0.000319418	-0.0780513	0.655716	0.999999
chr1	-	94529310	94530596	F3	0.000504822	4.56239	0.655718	0.999999
chr9	-	110489650	110489779	SVEP1	-0.000626505	-0.396634	0.655719	0.999999
chr2	-	106194148	106194238	UXS1	-0.000219373	0.72576	0.655727	0.999999
chr6	-	132472282	132472375	STX7	-0.000168704	2.43707	0.655734	0.999999
chr13	+	46689133	46689161	LRCH1	-0.000312872	0.0661409	0.655736	0.999999
chr3	+	128807595	128807617	RAB7A	-0.000168877	3.66028	0.655736	0.999999
chrX	-	135292281	135292473	ZNF75D	0.000328788	-0.16681	0.655755	0.999999
chr1	+	92834779	92834855	RPL5	-0.000226989	6.47757	0.655778	0.999999
chr11	+	46371704	46371724	DGKZ	-0.000262641	0.493382	0.655781	0.999999
chr3	-	197065709	197065809	DLG1	0.000184899	1.43713	0.655792	0.999999
chr1	+	150272799	150272863	C1orf54	-0.000322874	1.29033	0.655797	0.999999
chr15	+	69261087	69261329	GLCE	0.000279676	0.609104	0.655801	0.999999
chr10	+	94254190	94254307	PLCE1	-0.000409808	-0.172353	0.655808	0.999999
chr2	-	85394828	85394892	CAPG	0.000409128	3.01923	0.655818	0.999999
chr11	-	118759922	118760044	DDX6	-0.000264362	1.9093	0.655824	0.999999
chr4	-	121671618	121671642	ANXA5	0.00021148	4.99805	0.655826	0.999999
chr15	-	22914827	22914882	CYFIP1	-0.000224781	1.89451	0.655832	0.999999
chr14	+	76171843	76172019	GPATCH2L	0.00021833	0.235565	0.655833	0.999999
chr13	-	110647101	110647115	CARS2	-0.000229999	0.767074	0.655853	0.999999
chr20	-	35630958	35630982	CPNE1	-0.000252908	2.17592	0.655867	0.999999
chrX	-	153912786	153912802	ARHGAP4	-0.000386569	0.617338	0.655877	0.999999
chrX	-	75065070	75065207	ABCB7	0.000147322	0.770718	0.655889	0.999999
chr19	-	46621167	46621672	PTGIR	-0.000368186	1.66428	0.655891	0.999999
chr2	-	9543153	9543220	ADAM17	-0.000320701	0.339763	0.655892	0.999999
chr19	-	2042766	2042870	MKNK2	-0.000233363	3.15946	0.655907	0.999999
chr11	-	65606691	65606758	MAP3K11	0.000249117	1.29857	0.655908	0.999999
chr3	+	148896523	148897203	CPA3	0.000460128	4.12423	0.655911	0.999999
chr17	+	81672722	81672768	CCDC137	-0.000272459	-0.156387	0.655911	0.999999
chr12	+	69257732	69257782	CPSF6	-0.000185123	0.99402	0.655913	0.999999
chr19	-	9986553	9986606	COL5A3	-0.000457169	-0.197425	0.655914	0.999999
chr17	-	18253427	18253458	FLII	-0.000181861	1.65196	0.655915	0.999999
chr8	-	144451120	144452035	CYHR1	0.000267275	1.39447	0.655918	0.999999
chr5	-	40767507	40767690	PRKAA1	-0.000201106	2.14394	0.655927	0.999999
chr4	+	54725857	54726038	KIT	-0.000462314	1.20775	0.655934	0.999999
chr11	+	214230	214287	RIC8A	0.000130364	2.22665	0.655939	0.999999
chr15	+	88652170	88652186	ISG20	0.000386827	1.63104	0.65594	0.999999
chr2	+	69170248	69170289	ANTXR1	-0.000349516	1.92845	0.655951	0.999999
chr2	+	190469758	190469855	MFSD6	-0.000281561	1.26815	0.655976	0.999999
chr18	+	23921452	23921585	LAMA3	-0.000352248	1.67807	0.655981	0.999999
chr7	+	74360175	74360278	CLIP2	-0.000295426	-0.26679	0.656003	0.999999
chr6	-	109367279	109367820	CD164	0.000258826	4.74939	0.656018	0.999999
chr2	+	27370628	27370643	SNX17	0.000245739	0.434337	0.65602	0.999999
chr10	-	15283878	15284105	FAM171A1	-0.000361642	-0.0915806	0.656024	0.999999
chr6	+	20955419	20955585	CDKAL1	-0.0002105	-0.0667088	0.656026	0.999999
chr2	+	54629892	54630029	SPTBN1	-0.000359573	4.23948	0.656045	0.999999
chr5	+	134146708	134147027	TCF7	-0.000386746	0.475094	0.656047	0.999999
chr1	+	154273336	154273479	HAX1	-0.000176739	2.80201	0.656049	0.999999
chr1	-	155952628	155952721	ARHGEF2	0.000234869	2.11864	0.656051	0.999999
chr15	-	42208154	42208304	VPS39	-0.000210454	0.742824	0.656058	0.999999
chr12	+	69597156	69597242	CCT2	0.000206844	2.84643	0.656059	0.999999
chr6	-	31268749	31269173	HLA-C	-0.000536272	8.17044	0.656061	0.999999
chr1	-	71065719	71065752	ZRANB2	0.000327524	0.900419	0.656065	0.999999
chr2	+	119366977	119366988	DBI	-0.000279385	1.48888	0.656065	0.999999
chr17	-	4972232	4972536	CAMTA2	0.000158091	2.15578	0.656071	0.999999
chr11	-	6481298	6481312	ARFIP2	0.000283064	-0.381215	0.656072	0.999999
chr4	-	150302628	150302711	LRBA	0.000222101	1.09167	0.656075	0.999999
chr2	+	188570038	188570082	GULP1	-0.000327182	0.101582	0.656076	0.999999
chr15	-	34153005	34153050	KATNBL1	-0.000235723	0.23303	0.656078	0.999999
chr9	+	113594919	113594980	RGS3	-0.000253752	2.19464	0.656084	0.999999
chr7	-	112773015	112773055	TMEM168	0.000212534	0.340355	0.656087	0.999999
chr18	+	202880	202945	USP14	-0.000159523	1.23996	0.656087	0.999999
chr9	+	27180240	27180368	TEK	-0.000480137	1.76741	0.656088	0.999999
chr4	-	39316915	39316975	RFC1	-0.000232297	0.373418	0.656088	0.999999
chr11	+	35229323	35229333	CD44	0.000304663	3.82932	0.656099	0.999999
chr7	+	140686990	140687153	ADCK2	0.000219187	1.25891	0.656101	0.999999
chr12	+	94279472	94279649	PLXNC1	-0.000365027	1.00576	0.656121	0.999999
chr8	-	143580019	143580033	EEF1D	0.000262184	4.0062	0.656143	0.999999
chr3	+	122833317	122833446	SLC49A4	-0.000215195	0.431661	0.656155	0.999999
chr7	+	143264871	143264991	GSTK1	-0.000416452	-0.650408	0.656158	0.999999
chr3	+	63999560	63999796	ATXN7	-0.000260765	0.772978	0.656172	0.999999
chr11	-	61132444	61132539	VPS37C	-0.000202178	0.606723	0.656188	0.999999
chr17	+	39657008	39657052	STARD3	-0.000233871	1.15134	0.656191	0.999999
chr2	-	112832699	112832751	IL1B	-0.000803736	-0.0697877	0.656202	0.999999
chr15	+	73244483	73244498	NEO1	-0.000423078	-0.0379304	0.656203	0.999999
chr1	-	109340724	109340879	SORT1	-0.000242621	2.58451	0.656205	0.999999
chr2	+	171522510	171522510	CYBRD1	0.000333652	1.75983	0.656208	0.999999
chr18	+	59149513	59149622	SEC11C	-0.000323612	2.54471	0.656213	0.999999
chr3	+	39088128	39088233	WDR48	0.000187511	1.01882	0.656213	0.999999
chr8	+	22556906	22556908	SORBS3	-0.000272126	0.435926	0.656214	0.999999
chr2	+	218245420	218245425	ARPC2	0.000252291	4.52409	0.656223	0.999999
chr1	+	198253079	198253168	NEK7	-0.000344782	1.52641	0.656227	0.999999
chr3	+	13502884	13502913	HDAC11	-0.000268867	-0.162478	0.656233	0.999999
chr1	+	211312805	211312819	RCOR3	0.000287117	-0.27313	0.656234	0.999999
chr9	-	128260076	128260125	GOLGA2	0.000163594	1.36044	0.656242	0.999999
chr16	-	84183267	84183272	TAF1C	-0.000448243	-0.102552	0.656246	0.999999
chr4	-	168375377	168375524	DDX60L	0.000333182	0.295093	0.656247	0.999999
chr14	-	50944161	50944456	PYGL	-0.000276315	0.157893	0.656247	0.999999
chr10	-	119582531	119582557	TIAL1	0.000219589	0.556012	0.656249	0.999999
chr1	+	26472477	26472505	HMGN2	0.000280493	1.76449	0.656253	0.999999
chr2	-	201627360	201627386	TMEM237	-0.000240926	0.0288238	0.656255	0.999999
chr17	-	75876262	75876394	TRIM47	-0.000334371	1.00245	0.656269	0.999999
chr7	+	105063376	105063376	KMT2E	0.000362142	-0.215605	0.656271	0.999999
chr10	-	121965343	121965385	NSMCE4A	-0.000216943	1.26007	0.656272	0.999999
chr19	-	3961009	3961159	DAPK3	0.0002686	2.15083	0.656275	0.999999
chr12	-	56603553	56603700	BAZ2A	-0.000228048	1.5218	0.656285	0.999999
chr5	-	138006990	138007147	FAM13B	-0.000240705	0.66457	0.656295	0.999999
chr1	-	20851258	20851268	EIF4G3	0.000250698	0.153306	0.656296	0.999999
chr12	+	57490217	57490234	MARS1	-0.000193383	1.00914	0.656298	0.999999
chr11	-	61876359	61876370	FADS3	0.000335738	1.2792	0.656304	0.999999
chr1	+	161119242	161119307	NIT1	-0.000170802	1.18727	0.656305	0.999999
chr15	-	55183315	55183400	RSL24D1	0.0001758	2.79571	0.656309	0.999999
chr7	-	37222689	37222693	ELMO1	-0.00028336	-0.118288	0.65631	0.999999
chr14	-	21020808	21020808	NDRG2	-0.000270131	2.35644	0.65631	0.999999
chr3	+	128055751	128055751	SEC61A1	-0.000228093	2.29121	0.656311	0.999999
chr17	+	59817712	59817773	VMP1	-0.000333939	1.63809	0.656317	0.999999
chr20	+	58909777	58909804	GNAS	0.000158879	5.46126	0.65632	0.999999
chr14	-	77557041	77557146	SPTLC2	-0.000169359	1.27785	0.656326	0.999999
chr9	+	134140703	134140790	WDR5	0.000186251	0.00587899	0.656329	0.999999
chr17	+	81700532	81700576	HGS	0.000259968	0.62079	0.656333	0.999999
chr19	-	50798320	50798334	C19orf48	0.000264422	0.272652	0.656339	0.999999
chr11	+	60700916	60700976	MS4A8	-0.00158568	-1.90596	0.656341	0.999999
chr12	-	66169997	66169998	TMBIM4	-0.000280977	0.183415	0.656346	0.999999
chr17	+	42458904	42458940	ATP6V0A1	-0.000323235	-0.237564	0.656347	0.999999
chr18	+	8244058	8244209	PTPRM	-0.000283886	2.30731	0.656349	0.999999
chr17	-	81569065	81569083	NPLOC4	-0.000182459	0.977419	0.656353	0.999999
chr3	-	129571205	129571303	PLXND1	-0.000261612	2.28776	0.656365	0.999999
chr14	-	34801094	34801193	BAZ1A	-0.000487516	-0.348898	0.656366	0.999999
chr12	+	49762949	49763094	TMBIM6	-0.000176976	5.71383	0.656373	0.999999
chr19	+	13094756	13094758	NFIX	0.000271661	1.067	0.656385	0.999999
chr14	+	96560649	96560711	PAPOLA	-0.000182709	1.83418	0.656386	0.999999
chr6	+	31588677	31588757	LST1	0.00034741	2.38617	0.656389	0.999999
chr2	+	161370120	161370177	PSMD14	-0.000185862	1.90707	0.656403	0.999999
chr16	+	81043161	81045174	ATMIN	0.000154761	3.89915	0.656405	0.999999
chr6	-	44259213	44259284	NFKBIE	0.000371289	0.701429	0.656416	0.999999
chr12	-	56600943	56601086	BAZ2A	0.000219644	1.92328	0.656425	0.999999
chr19	+	44653900	44654017	PVR	-0.000305915	1.16949	0.656429	0.999999
chr7	+	141750385	141750456	SSBP1	0.000193497	0.677206	0.656434	0.999999
chr11	-	64771464	64771537	SF1	-0.000312876	0.200435	0.656442	0.999999
chr5	-	132481609	132483084	IRF1	0.000445509	2.34214	0.656453	0.999999
chr1	-	156294077	156294236	GLMP	-0.000238826	2.31289	0.656457	0.999999
chr16	+	68810197	68810341	CDH1	-0.00038787	1.82654	0.656472	0.999999
chr14	-	35121902	35121949	PPP2R3C	-0.000193186	0.341894	0.65648	0.999999
chr7	-	13931502	13931641	ETV1	-0.000304843	1.75343	0.65648	0.999999
chrX	+	11762888	11762905	MSL3	-0.000217146	0.18863	0.656481	0.999999
chr17	+	7224484	7224488	ACADVL	0.00035705	3.31987	0.656484	0.999999
chr7	-	30497002	30497076	GGCT	0.000264901	1.06735	0.656485	0.999999
chr6	-	107334198	107334332	PDSS2	-0.00021759	-0.0573284	0.656491	0.999999
chr12	+	644103	645380	NINJ2-AS1	0.0003473	2.616	0.656493	0.999999
chr6	-	111351676	111351733	REV3L	-0.000326411	0.0819045	0.656495	0.999999
chr12	-	89351026	89351171	DUSP6	0.00066227	-0.0455304	0.656504	0.999999
chr3	-	149162417	149162875	CP	0.00113573	-0.953902	0.656505	0.999999
chr9	-	104810800	104810924	ABCA1	-0.000393463	0.343345	0.656513	0.999999
chr14	-	24440204	24440263	SDR39U1	0.000261245	1.22755	0.656515	0.999999
chr4	-	22413206	22413315	ADGRA3	0.000281979	-0.161726	0.656516	0.999999
chr16	-	88699620	88699687	RNF166	-0.000295863	1.02156	0.656517	0.999999
chr17	+	18101501	18101517	DRG2	0.00015898	0.28276	0.656533	0.999999
chr14	+	102002537	102002703	DYNC1H1	-0.000290158	1.14956	0.656537	0.999999
chr17	+	42660708	42661391	TUBG2	-0.000453798	-0.692173	0.656556	0.999999
chr22	+	43976750	43976821	SAMM50	-0.000184058	1.59593	0.656564	0.999999
chr1	+	154345800	154345883	ATP8B2	0.00023722	0.912282	0.656564	0.999999
chr1	+	180811407	180811488	XPR1	-0.000298687	0.0781319	0.656567	0.999999
chr16	-	28125829	28125831	XPO6	0.000218387	0.287824	0.656576	0.999999
chr5	-	150449703	150449727	RPS14	-0.000279048	6.67913	0.656595	0.999999
chr1	-	91712364	91712542	TGFBR3	-0.000412808	1.80059	0.656599	0.999999
chr17	+	2040505	2040605	DPH1	0.000180134	0.530353	0.656602	0.999999
chr7	-	105160545	105160613	SRPK2	-0.000193897	0.110292	0.656605	0.999999
chr7	+	157384867	157384983	DNAJB6	0.000175504	3.07695	0.656617	0.999999
chr3	+	13636445	13636568	FBLN2	0.000524135	2.66584	0.65662	0.999999
chr4	-	40438242	40438314	RBM47	-0.000374854	-0.055886	0.656624	0.999999
chr10	+	31529203	31529804	ZEB1	-0.000520656	-0.580436	0.656629	0.999999
chr16	+	1320200	1320210	UBE2I	-0.000208874	2.49977	0.656633	0.999999
chrX	-	73850930	73851093	XIST	0.000819655	-3.65049	0.656636	0.999999
chr1	-	55096498	55096622	USP24	-0.00021002	0.394017	0.656639	0.999999
chr11	+	64288715	64288721	GPR137	0.000245743	0.0497194	0.656649	0.999999
chr12	-	10126571	10126708	CLEC7A	-0.000546597	-0.202187	0.656652	0.999999
chr5	+	103007457	103007541	PAM	0.000226747	3.41261	0.656654	0.999999
chr9	+	98823256	98823425	GALNT12	-0.00040715	-0.274856	0.656662	0.999999
chr1	+	226062735	226062749	H3-3A	-0.000301718	3.23418	0.656662	0.999999
chr9	+	134026550	134027150	BRD3OS	-0.000232063	1.51312	0.656669	0.999999
chr19	-	1088714	1088720	POLR2E	0.000197043	2.69469	0.656688	0.999999
chr11	+	94179602	94180257	PANX1	-0.000379902	1.53435	0.65669	0.999999
chr14	-	68925558	68925558	ACTN1	-0.000272289	1.94775	0.656691	0.999999
chr2	-	218666159	218666230	RNF25	0.000171469	0.67075	0.656699	0.999999
chr11	+	64353715	64353813	CCDC88B	0.000462162	-0.170386	0.656713	0.999999
chr11	-	118552235	118552335	IFT46	0.000241116	1.05726	0.656713	0.999999
chr2	+	71144428	71144538	MPHOSPH10	0.000195595	1.23375	0.65672	0.999999
chr12	+	105127129	105127289	WASHC4	-0.000288883	0.544743	0.65672	0.999999
chr17	-	51001746	51001834	SPAG9	-0.00025721	1.83195	0.656721	0.999999
chr10	+	95756163	95756178	ENTPD1	0.000455762	-0.180398	0.656728	0.999999
chr17	-	15981040	15981144	ZSWIM7	-0.000233068	1.17035	0.656759	0.999999
chrX	-	101401632	101401667	GLA	-0.000289963	0.921366	0.656763	0.999999
chr2	+	172479641	172479739	ITGA6	-0.000357625	1.62742	0.656764	0.999999
chr1	-	202909010	202909124	KLHL12	-0.000163675	1.01255	0.656765	0.999999
chr19	+	10294040	10294318	ICAM5	0.00043008	0.432081	0.656767	0.999999
chr2	-	65088939	65089070	RAB1A	0.000172543	4.25448	0.656769	0.999999
chr10	+	42820508	42820688	BMS1	0.000178742	1.12671	0.656772	0.999999
chr10	+	122599007	122599097	DMBT1	-0.000836212	0.339878	0.656773	0.999999
chr13	+	60535234	60538086	TDRD3	0.000364513	0.0435227	0.656778	0.999999
chr6	-	33195785	33195906	RXRB	0.000323386	-0.281861	0.656781	0.999999
chr11	-	118545793	118545824	IFT46	0.000261387	0.521066	0.656781	0.999999
chr9	+	128483938	128484054	ODF2	-0.000215579	0.271446	0.656788	0.999999
chr12	+	105121101	105121204	WASHC4	-0.000279794	0.519944	0.656792	0.999999
chr18	+	62941718	62941910	PHLPP1	-0.000329724	-0.3236	0.656794	0.999999
chr15	-	42139034	42141197	PLA2G4F	0.000484666	2.82465	0.6568	0.999999
chr17	+	30456256	30456324	CPD	0.000313766	1.3172	0.6568	0.999999
chr6	-	169239599	169239695	THBS2	-0.000902848	-0.31738	0.656802	0.999999
chr19	+	991140	991145	WDR18	0.000346713	-0.1935	0.656804	0.999999
chr19	+	48591609	48591735	SULT2B1	-0.000528009	0.402434	0.656808	0.999999
chr8	+	86529063	86529124	CPNE3	-0.000284271	1.42275	0.656819	0.999999
chr7	+	128865377	128865844	ATP6V1F	0.000313685	4.4489	0.656824	0.999999
chr2	+	27437262	27437360	NRBP1	0.000137233	2.86239	0.656826	0.999999
chr6	-	2948914	2948965	SERPINB6	0.000238104	3.89065	0.656835	0.999999
chr17	+	2372581	2372952	SGSM2	-0.00057987	-0.899733	0.656836	0.999999
chr6	+	129438646	129438762	LAMA2	-0.000352078	0.902437	0.656837	0.999999
chr17	-	50982524	50982672	SPAG9	0.00024891	2.38074	0.65684	0.999999
chr20	-	35303991	35304069	UQCC1	0.000155451	0.79492	0.656845	0.999999
chr3	-	168041392	168041474	GOLIM4	-0.000249901	1.57274	0.656846	0.999999
chr8	-	56957931	56963925	BPNT2	0.000201505	5.33878	0.656861	0.999999
chr8	-	30696405	30696479	GSR	-0.000204267	1.1896	0.656864	0.999999
chr16	-	31507764	31507878	RUSF1	-0.000191452	1.55761	0.65687	0.999999
chr3	+	134549062	134549092	CEP63	0.000178256	0.0479118	0.656875	0.999999
chrX	+	124050186	124050309	STAG2	-0.000278244	1.26092	0.656884	0.999999
chr12	+	56158405	56158680	MYL6	-0.000364455	0.117716	0.656904	0.999999
chr14	-	34605596	34605681	SNX6	0.000179795	2.39368	0.656909	0.999999
chr12	+	75498824	75499293	GLIPR1	-0.000283742	2.03865	0.656918	0.999999
chr15	-	65591598	65591731	INTS14	-0.000132754	1.60896	0.656919	0.999999
chr7	+	142791694	142792080	TRBC1	-0.000544877	2.96219	0.656919	0.999999
chr8	+	74004796	74004885	LY96	-0.00038717	0.878338	0.656921	0.999999
chr11	-	9150747	9150759	DENND5A	-0.000188063	1.48011	0.656925	0.999999
chr2	-	75673444	75673520	GCFC2	-0.000252532	-0.282901	0.656952	0.999999
chrX	+	13757660	13757790	OFD1	-0.000253086	0.500603	0.656953	0.999999
chr13	-	110203566	110203607	COL4A1	-0.000452739	3.29357	0.656966	0.999999
chr2	+	113890098	113890323	ACTR3	-0.000234014	3.003	0.656968	0.999999
chr16	-	68230841	68231027	ESRP2	0.000298507	1.06898	0.656973	0.999999
chr4	+	86796874	86796929	PTPN13	0.00034706	1.38385	0.656974	0.999999
chr19	+	50280037	50280141	MYH14	0.000388018	0.866697	0.656979	0.999999
chr14	+	59353940	59353964	DAAM1	-0.0003138	0.082261	0.656982	0.999999
chr1	+	156115091	156115274	LMNA	-0.000520526	4.31746	0.656983	0.999999
chr10	+	75219063	75219196	VDAC2	-0.000204195	3.7457	0.656988	0.999999
chr15	+	74896189	74896325	MPI	0.00015475	1.02065	0.656994	0.999999
chr7	+	116917761	116918188	CAPZA2	0.000199798	4.67749	0.656999	0.999999
chr11	-	62607666	62607821	EML3	-0.000204558	2.07915	0.656999	0.999999
chr11	-	72695041	72695076	ARAP1	0.000217999	2.61824	0.657004	0.999999
chr12	-	51292162	51292201	BIN2	0.000299123	0.768476	0.657011	0.999999
chr17	-	81907773	81907785	PCYT2	-0.000260683	0.247587	0.657016	0.999999
chr13	-	110242699	110242734	COL4A1	-0.00047861	1.33411	0.657039	0.999999
chr8	-	38419539	38419735	FGFR1	-0.000247977	2.55408	0.657039	0.999999
chr5	+	37044347	37044487	NIPBL	-0.000244052	1.14563	0.657042	0.999999
chr16	+	89905009	89905096	TCF25	0.000188226	2.66751	0.657052	0.999999
chr11	-	67465056	67465100	TMEM134	-0.000254397	0.893377	0.65706	0.999999
chr1	-	46194553	46194581	POMGNT1	-0.00015621	1.11871	0.657066	0.999999
chr19	-	29702403	29702792	C19orf12	-0.000165706	1.33291	0.657066	0.999999
chr5	+	151020606	151020741	GPX3	-0.000399741	6.0618	0.657069	0.999999
chr1	+	24652510	24652514	SRRM1	-0.000219366	0.278463	0.657071	0.999999
chr20	+	36499603	36499676	DLGAP4	-0.000191812	1.84771	0.657082	0.999999
chr1	+	39965857	39966014	MFSD2A	-0.000507834	2.5642	0.657082	0.999999
chr22	-	30338961	30339034	SF3A1	0.000158285	2.21432	0.657085	0.999999
chr6	+	30891427	30891442	DDR1	-0.000274865	1.54698	0.657087	0.999999
chr5	+	65926610	65926726	ERBIN	-0.00033227	0.134294	0.65709	0.999999
chr11	+	117182519	117182540	SIDT2	-0.000255263	0.727772	0.657094	0.999999
chr7	-	56102867	56103011	CHCHD2	-0.000370124	4.87072	0.657099	0.999999
chr2	-	191834310	191836717	CAVIN2	0.000655727	6.52351	0.657109	0.999999
chr2	-	191846443	191847088	CAVIN2	-0.000655727	5.17801	0.657109	0.999999
chr11	+	124745503	124745729	NRGN	0.000424305	0.963225	0.657113	0.999999
chr17	+	48051130	48051146	NFE2L1	-0.000198495	2.42777	0.657114	0.999999
chr1	+	196652045	196652055	CFH	-0.00085248	-0.60463	0.657119	0.999999
chr19	-	46704337	46704391	PRKD2	-0.00024919	0.554829	0.657119	0.999999
chr19	-	38831776	38831782	ECH1	-0.000203525	1.55045	0.657124	0.999999
chr2	-	229791974	229792065	TRIP12	0.000238248	1.9922	0.657126	0.999999
chr19	+	46601366	46601366	CALM3	0.000247064	1.85889	0.657127	0.999999
chr1	-	21874406	21874477	HSPG2	-0.000477672	0.740088	0.65713	0.999999
chr8	-	119746866	119746934	TAF2	-0.000208258	-0.0564076	0.65715	0.999999
chr6	+	110982050	110982129	RPF2	-0.000320946	0.0198496	0.657152	0.999999
chr19	-	13109550	13109642	TRMT1	0.00029629	0.270283	0.657154	0.999999
chr11	-	57302826	57303479	TNKS1BP1	0.00026482	0.675605	0.657163	0.999999
chr3	+	187042654	187042780	ST6GAL1	-0.000314336	1.45999	0.65718	0.999999
chr19	+	35278698	35278765	USF2	-0.000256288	3.09798	0.657192	0.999999
chr1	-	91719312	91719464	TGFBR3	-0.000414503	1.75226	0.657204	0.999999
chr1	-	84563257	84563418	CTBS	0.000197001	1.72224	0.657222	0.999999
chr3	-	119216240	119216344	B4GALT4	0.000193302	0.42503	0.657244	0.999999
chrX	+	154775195	154775273	DKC1	0.000210325	1.0969	0.657245	0.999999
chr13	+	60528367	60528837	TDRD3	-0.000265273	1.41994	0.657246	0.999999
chr6	-	118964667	118964740	FAM184A	-0.000391178	-0.245407	0.657257	0.999999
chr22	+	25459416	25459515	CRYBB2P1	0.000317289	-0.00313589	0.657273	0.999999
chr2	+	66568746	66568756	MEIS1	0.000308447	0.707639	0.657273	0.999999
chr7	+	79458866	79458999	MAGI2-AS3	0.000240667	1.13043	0.65729	0.999999
chr20	-	36684413	36684475	NDRG3	-0.000183984	0.699341	0.657297	0.999999
chr1	+	103572110	103572200	AMY2B	-0.000736938	-0.625462	0.657307	0.999999
chr17	-	28561422	28561629	PIGS	-0.000156888	2.10668	0.657307	0.999999
chr7	+	44109107	44109162	AEBP1	-0.000364276	3.50834	0.65731	0.999999
chr17	-	82101752	82101850	CCDC57	0.000306557	1.15798	0.65732	0.999999
chr2	-	55917864	55917920	EFEMP1	-0.000253986	3.78819	0.65733	0.999999
chr2	+	88698484	88698544	RPIA	-0.000200728	0.0790584	0.657331	0.999999
chr22	-	38123204	38123258	PLA2G6	-0.000578501	-0.646693	0.657332	0.999999
chr16	-	71789400	71789480	AP1G1	-0.000258223	0.178217	0.657335	0.999999
chrX	-	311419	311627	GTPBP6	0.000260289	1.91233	0.657337	0.999999
chr16	+	56943408	56943548	HERPUD1	0.000290134	4.12978	0.657343	0.999999
chrX	+	23783173	23783196	SAT1	0.000440889	3.64765	0.657348	0.999999
chr17	+	57106024	57106410	AKAP1	-0.000212773	2.11453	0.657349	0.999999
chr14	-	21393671	21393815	CHD8	0.000184874	1.14091	0.657353	0.999999
chr10	-	119156678	119156756	SFXN4	-0.000241462	0.280105	0.657355	0.999999
chr2	-	89268286	89268296	IGKV1-33	-0.00120164	1.73349	0.657361	0.999999
chr2	-	85560815	85560985	GGCX	0.000166998	0.966577	0.657363	0.999999
chr14	-	50752518	50752733	NIN	0.000223881	0.768172	0.657366	0.999999
chr14	-	87934681	87934771	GALC	0.000204858	1.64039	0.657372	0.999999
chr6	-	33294977	33295045	RGL2	0.000261513	1.87754	0.657375	0.999999
chr2	+	32464509	32464823	BIRC6	0.000349184	-0.285757	0.657379	0.999999
chr15	-	44584165	44584258	SPG11	-0.000193666	0.790655	0.65738	0.999999
chr12	+	56109857	56109868	PA2G4	-0.00017641	2.33321	0.657383	0.999999
chr8	+	17642613	17643133	PDGFRL	0.000600665	0.357668	0.657387	0.999999
chr2	-	241246865	241246883	HDLBP	-0.000181344	2.93061	0.657388	0.999999
chr8	+	37829994	37830014	ADGRA2	-0.000383956	0.300811	0.657394	0.999999
chrX	-	120469106	120469296	LAMP2	-0.000235131	2.873	0.657401	0.999999
chr17	-	18355886	18355978	SHMT1	-0.000325168	-0.203951	0.657403	0.999999
chr4	-	156762803	156762947	PDGFC	0.000233231	1.01614	0.657409	0.999999
chr21	-	32748499	32748558	PAXBP1	0.000330185	0.0977976	0.65741	0.999999
chr6	-	75152333	75152482	COL12A1	0.00045961	0.478969	0.657412	0.999999
chr17	+	4818002	4818106	PLD2	-0.00020137	0.553091	0.657429	0.999999
chr14	-	100360603	100360631	WARS1	-0.000358705	3.64726	0.65743	0.999999
chr7	+	6391924	6392041	RAC1	-0.000168748	4.1801	0.657439	0.999999
chr13	+	97347004	97347040	MBNL2	0.00031816	0.727164	0.657444	0.999999
chr10	-	14520851	14521016	FAM107B	-0.000235089	3.13044	0.657457	0.999999
chr1	-	220058946	220058992	BPNT1	0.000157078	0.692256	0.657458	0.999999
chr3	-	161086001	161086263	B3GALNT1	-0.000298814	1.50496	0.657459	0.999999
chr1	+	161154057	161154070	UFC1	-0.000218083	3.03361	0.657459	0.999999
chr18	+	35140295	35140497	MAPRE2	0.00025423	2.6002	0.657466	0.999999
chr14	-	67674375	67674610	VTI1B	0.000183605	1.74408	0.657469	0.999999
chr17	-	81843163	81843165	P4HB	0.000330295	0.411467	0.657471	0.999999
chr14	-	49800651	49800696	NEMF	0.000183728	0.601087	0.65748	0.999999
chr12	+	56003924	56003965	SUOX	-0.000216326	0.113142	0.657481	0.999999
chr19	-	1623951	1624000	TCF3	0.000297699	-0.231181	0.657489	0.999999
chr17	+	74447029	74447088	GPRC5C	0.00029157	1.56762	0.657492	0.999999
chr11	-	61311784	61311895	DDB1	0.000184713	2.71747	0.657497	0.999999
chr22	+	45533151	45533164	FBLN1	-0.000427542	3.99118	0.657511	0.999999
chr7	-	22193367	22193455	RAPGEF5	-0.000439817	1.06081	0.657512	0.999999
chr8	-	47799210	47799390	PRKDC	-0.000213723	1.35489	0.657516	0.999999
chr19	-	14518269	14518397	DNAJB1	-0.000456587	1.87571	0.657519	0.999999
chr18	-	333007	333143	COLEC12	0.000279332	2.62857	0.65752	0.999999
chr1	+	154979075	154979125	CKS1B	0.000265004	0.0720736	0.657526	0.999999
chr19	+	56377367	56377972	ZNF542P	-0.00019647	1.3255	0.657529	0.999999
chr7	+	55202517	55202625	EGFR	0.0003114	0.518433	0.65753	0.999999
chr9	-	20999509	21007119	HACD4	0.000241077	4.06706	0.657533	0.999999
chr3	+	158600014	158600173	MLF1	0.000424375	1.52283	0.657547	0.999999
chr12	+	131918497	131918681	ULK1	0.000329137	-0.284997	0.657551	0.999999
chr19	-	45629951	45629963	EML2	-0.000206928	0.367984	0.657551	0.999999
chr15	-	45121087	45121208	DUOXA1	-0.000441698	0.596685	0.657552	0.999999
chr16	-	30570178	30570219	ZNF688	0.000430759	-0.449705	0.657558	0.999999
chr5	-	39137600	39137720	FYB1	-0.000481453	0.255752	0.657562	0.999999
chr9	+	89341347	89341479	SECISBP2	-0.000243713	1.01479	0.657564	0.999999
chr2	+	182752072	182752188	DNAJC10	0.000199491	2.30328	0.657567	0.999999
chr3	+	37523521	37523611	ITGA9	-0.000347609	0.421175	0.657567	0.999999
chr10	-	102109921	102110043	LDB1	-0.000198415	2.27465	0.65757	0.999999
chr17	-	56908468	56908482	TRIM25	-0.00033423	-0.136797	0.657576	0.999999
chr17	+	19331974	19332068	EPN2	-0.000229196	0.947441	0.657578	0.999999
chr5	+	119170716	119171280	DMXL1	-0.000217899	0.908176	0.657583	0.999999
chr2	+	203380226	203380273	ABI2	-0.000220577	0.101611	0.657591	0.999999
chr17	+	75262497	75262608	MRPS7	-0.000169225	2.45522	0.657592	0.999999
chr17	-	19940898	19941010	AKAP10	0.000187751	0.399513	0.657598	0.999999
chr13	+	95760679	95760798	DNAJC3	-0.000223575	1.36511	0.657603	0.999999
chr9	-	94605457	94605576	FBP1	0.00050264	4.77774	0.657611	0.999999
chr10	-	99403469	99403634	GOT1	0.000205887	1.49819	0.657615	0.999999
chr17	+	39742566	39742716	GRB7	-0.000364257	-0.0931233	0.657619	0.999999
chr3	-	187725499	187725623	BCL6	0.0003442	2.56377	0.657632	0.999999
chr12	-	14794971	14795104	WBP11	-0.000160539	2.29862	0.657644	0.999999
chr17	+	61409125	61409257	TBX2	0.000471089	2.00665	0.657645	0.999999
chr7	-	6469654	6469754	KDELR2	-0.000191594	3.23368	0.657649	0.999999
chr19	-	16646801	16647006	SMIM7	0.000176759	2.84317	0.657655	0.999999
chr19	+	10683137	10683262	ILF3	0.000193716	3.02744	0.657661	0.999999
chr7	-	130616990	130617065	COPG2	-0.000288583	-0.107649	0.657662	0.999999
chr8	+	38971851	38971956	PLEKHA2	-0.000265565	1.20041	0.657667	0.999999
chr2	+	27216523	27216620	ATRAID	0.000191069	3.75923	0.657667	0.999999
chr7	+	100399581	100399612	PILRA	0.000388755	1.40602	0.65767	0.999999
chr10	-	47757921	47758091		-0.000621573	-0.320511	0.657682	0.999999
chr4	-	184780332	184780433	ACSL1	-0.000358006	2.23389	0.657686	0.999999
chr9	-	35101781	35101811	STOML2	-0.000195436	1.89934	0.657688	0.999999
chr20	+	428951	429094	RBCK1	0.00024329	2.32578	0.657691	0.999999
chr19	-	54218361	54218413	LILRB3	0.000393785	0.706628	0.657694	0.999999
chr2	+	207742274	207742342	CCNYL1	-0.000306714	0.050937	0.657697	0.999999
chr7	-	112790160	112790379	TMEM168	-0.000239442	0.0645066	0.657697	0.999999
chrX	+	14895308	14895394	MOSPD2	-0.00027456	0.203317	0.657702	0.999999
chr1	+	179054529	179054638	FAM20B	-0.000261972	1.13585	0.657702	0.999999
chr9	-	19380199	19380206	RPS6	-0.000252516	6.49361	0.657706	0.999999
chr3	-	48689610	48689713	IP6K2	-0.000189775	2.06546	0.657712	0.999999
chr13	-	41614976	41615084	VWA8	-0.00023675	-0.205367	0.657712	0.999999
chr5	+	173034399	173034884	ATP6V0E1	0.000223579	5.55124	0.657714	0.999999
chr12	+	47964315	47964423	TMEM106C	-0.000180999	1.68934	0.657719	0.999999
chr12	-	49188984	49189001	TUBA1A	-0.000264945	4.18549	0.657721	0.999999
chr4	-	99318785	99318867	ADH1B	-0.000401984	5.45255	0.657725	0.999999
chr3	+	193638019	193638048	OPA1	-0.000192918	0.266189	0.657726	0.999999
chr15	-	55838509	55838604	NEDD4	-0.000353151	-0.41585	0.657727	0.999999
chr4	-	1717516	1717675	TMEM129	-0.000206401	1.69367	0.657729	0.999999
chr2	+	241666645	241666769	ATG4B	-0.000222318	1.76188	0.657729	0.999999
chr17	+	50548810	50548814	SPATA20	-0.000327613	0.311873	0.65773	0.999999
chr18	-	74593201	74593695	LINC00909	0.000252185	0.820484	0.65773	0.999999
chr3	+	141386879	141386937	ZBTB38	0.000429098	-0.426899	0.65773	0.999999
chr16	+	58506915	58506923	NDRG4	-0.000704104	-0.390058	0.657732	0.999999
chr18	+	3457840	3457918	TGIF1	0.000297394	2.31393	0.657741	0.999999
chr12	+	8091842	8091850	NECAP1	-0.000216586	0.116338	0.657757	0.999999
chr3	-	129572842	129572941	PLXND1	-0.000261934	2.13614	0.657761	0.999999
chr2	+	240576848	240576849	RNPEPL1	0.000244209	1.64758	0.657763	0.999999
chr19	-	32643572	32643631	ANKRD27	-0.000241394	-0.00515163	0.657769	0.999999
chr19	+	8321953	8322091	RPS28	0.000301131	6.09687	0.657778	0.999999
chr3	-	183025755	183025804	MCCC1	0.000229377	0.839398	0.657779	0.999999
chr4	-	185630584	185630598	SORBS2	-0.000457728	-0.290828	0.657785	0.999999
chr16	-	70680794	70680867	MTSS2	0.000332402	-0.147582	0.65779	0.999999
chr1	-	36462088	36462163	MRPS15	-0.000218717	2.00026	0.657795	0.999999
chr1	-	150577368	150577491	MCL1	-0.00051597	5.09208	0.657799	0.999999
chr19	+	47755756	47755783	NOP53	0.000365485	2.49728	0.6578	0.999999
chr7	+	34051861	34051970	BMPER	0.000588	-0.491179	0.657805	0.999999
chr1	+	6587256	6587291	ZBTB48	0.000303236	-0.0762918	0.657807	0.999999
chr12	+	32731854	32731943	DNM1L	-0.000167711	0.989894	0.657818	0.999999
chr3	-	138537178	138537347	CEP70	-0.000288723	0.193351	0.657821	0.999999
chr2	+	9478222	9478253	IAH1	0.000178569	0.701639	0.657821	0.999999
chr6	+	129349298	129349384	LAMA2	-0.000389933	0.411417	0.657823	0.999999
chr6	-	152309835	152310017	SYNE1	-0.000462079	-0.0836865	0.657823	0.999999
chr7	+	92319422	92319512	ANKIB1	0.000266688	-0.0330456	0.65783	0.999999
chr10	+	123053879	123054119	ACADSB	0.000241763	0.758062	0.657833	0.999999
chr3	-	48717189	48717192	IP6K2	-0.000223288	0.564551	0.657834	0.999999
chr1	+	25554881	25554972	LDLRAP1	-0.000210421	0.796102	0.657838	0.999999
chr3	-	47693241	47693300	SMARCC1	-0.000216189	0.572107	0.657842	0.999999
chr17	+	44190501	44190553	TMUB2	0.000160842	1.31079	0.657856	0.999999
chr11	+	62881901	62882037	SLC3A2	-0.000243786	3.0126	0.657868	0.999999
chr1	+	39358697	39358873	MACF1	-0.000429511	1.51374	0.657869	0.999999
chr11	-	94470471	94470642	MRE11	-0.00023496	0.0544506	0.657886	0.999999
chr15	-	75359059	75359100	MAN2C1	0.000355006	1.34157	0.657892	0.999999
chr15	-	61884128	61884269	VPS13C	-0.000261019	1.10133	0.657895	0.999999
chr11	+	68021523	68021527	ALDH3B1	-0.000354207	1.53993	0.657913	0.999999
chr7	-	66987680	66987743	SBDS	-0.000354002	-0.0166379	0.657914	0.999999
chr2	-	152143897	152143988	STAM2	-0.000212953	0.45759	0.65792	0.999999
chr3	-	129828078	129828450	TMCC1	-0.000222315	-0.164349	0.657921	0.999999
chr3	+	38002396	38002480	VILL	-0.000301024	0.0106229	0.657947	0.999999
chr2	+	200467290	200467378	SPATS2L	-0.00014894	2.42451	0.657955	0.999999
chr1	+	36327720	36328363	SH3D21	0.000450518	-0.155778	0.65796	0.999999
chr10	-	27208246	27208445	ACBD5	0.000188589	1.33052	0.65796	0.999999
chr9	+	130471515	130471515	ASS1	-0.000273125	1.75431	0.657961	0.999999
chr4	+	86735594	86735746	PTPN13	-0.000439332	0.44678	0.657967	0.999999
chr15	-	65667449	65667703	DENND4A	0.000217004	1.31675	0.657969	0.999999
chr12	-	48065065	48065220	SENP1	-0.000240054	-0.235135	0.657974	0.999999
chr7	-	101245049	101245075	FIS1	-0.000216479	2.90076	0.657986	0.999999
chr11	+	76141661	76141783	UVRAG	0.000178316	0.931689	0.657992	0.999999
chr3	+	141925644	141925728	ATP1B3	0.000363521	3.89612	0.658002	0.999999
chr10	+	73912215	73912322	PLAU	-0.00044107	0.428081	0.658004	0.999999
chr11	-	116861841	116861926	SIK3	-0.000263469	-0.192618	0.658011	0.999999
chr21	+	45989608	45989652	COL6A1	-0.000359577	3.47722	0.658028	0.999999
chr3	-	123915199	123915289	CCDC14	0.000340709	0.737124	0.65803	0.999999
chr17	+	28335761	28335856	TNFAIP1	-0.000285945	1.33957	0.658033	0.999999
chr22	+	19968590	19968922	COMT	0.000242844	4.2532	0.658055	0.999999
chr5	-	88823735	88823784	MEF2C	-0.000284065	0.513599	0.658058	0.999999
chr6	+	144423549	144423626	UTRN	0.000459534	0.487983	0.658062	0.999999
chr11	+	70103999	70104128	ANO1	0.000391307	0.32232	0.658068	0.999999
chr1	+	32669486	32669563	RBBP4	0.000150944	2.72191	0.658069	0.999999
chr17	-	7242241	7242252	GABARAP	-0.000245811	4.80369	0.658087	0.999999
chr6	-	82204857	82204958	IBTK	-0.000223177	0.703973	0.658093	0.999999
chrX	-	154485193	154485352	UBL4A	-0.000207553	1.82937	0.658094	0.999999
chr9	+	131197919	131198332	NUP214	-0.000157251	1.47287	0.658095	0.999999
chr16	-	11765562	11765574	ZC3H7A	0.000212026	0.62783	0.658099	0.999999
chr1	-	37969571	37969735	SF3A3	0.000127397	2.50976	0.658106	0.999999
chr7	-	88206286	88206437	SRI	0.00020008	2.50419	0.658119	0.999999
chr15	-	41503967	41504244	LTK	0.000606109	0.543229	0.658122	0.999999
chr1	-	223796124	223796173	TP53BP2	0.000286753	1.12304	0.658127	0.999999
chr9	-	134917769	134917877	FCN1	-0.000498061	1.91592	0.658142	0.999999
chr6	+	13595477	13595564	SIRT5	-0.0002318	-0.0790518	0.658145	0.999999
chr16	+	69321271	69321977	VPS4A	-0.000335598	0.00385044	0.658145	0.999999
chr20	+	36500507	36500527	DLGAP4	0.000203405	1.08385	0.658155	0.999999
chr6	+	26413003	26413168	BTN3A1	0.000354002	0.330338	0.658162	0.999999
chr1	-	144440209	144440295	NBPF15	-0.000489791	-0.466739	0.658168	0.999999
chr12	-	7470974	7471170	CD163	0.000893671	-0.657909	0.658171	0.999999
chr17	+	29572142	29572173	TP53I13	0.000282982	1.18823	0.658182	0.999999
chr16	+	77191200	77191224	MON1B	-0.000226407	-0.177263	0.658187	0.999999
chr3	+	4699831	4699941	ITPR1	-0.000300752	0.296154	0.658197	0.999999
chr8	-	119638781	119638814	ENPP2	-0.000563114	1.80611	0.658202	0.999999
chr1	+	212360638	212360922	PPP2R5A	0.000241416	3.5876	0.658203	0.999999
chr11	-	64800800	64800826	MAP4K2	-0.000345785	-0.0488155	0.658209	0.999999
chr13	-	24484653	24484748	PARP4	-0.00027184	1.37091	0.658212	0.999999
chr16	-	70262485	70262524	AARS1	0.000160564	1.65096	0.658215	0.999999
chr4	-	177438745	177438857	AGA	-0.000196935	0.990929	0.658233	0.999999
chr4	-	82371528	82371584	HNRNPD	-0.000227746	2.65768	0.658237	0.999999
chr17	-	75847575	75847597	WBP2	-0.000194021	2.78125	0.658242	0.999999
chr8	-	65727170	65727301	PDE7A	-0.000286953	0.672802	0.658246	0.999999
chr2	-	223975153	223975681	SERPINE2	0.000469927	0.53525	0.658267	0.999999
chr7	-	134449058	134449095	AKR1B1	-0.000259049	2.79655	0.658269	0.999999
chr17	+	41968586	41968669	CNP	-0.000167024	1.57142	0.65827	0.999999
chr16	+	3065404	3065494	IL32	-0.000352692	2.39192	0.658271	0.999999
chr17	-	57862976	57863271	CUEDC1	0.000159762	2.23383	0.658272	0.999999
chr11	-	72578233	72578339	PDE2A	-0.000358355	0.571799	0.658284	0.999999
chr1	+	44649883	44649957	RNF220	-0.000146173	2.05047	0.65829	0.999999
chr8	+	141141203	141141276	DENND3	-0.000441941	0.270411	0.658296	0.999999
chr11	-	47355101	47355546	SPI1	0.000369979	3.44439	0.658296	0.999999
chr14	-	92088730	92088817	ATXN3	-0.000280685	-0.141137	0.658323	0.999999
chr6	+	30889430	30889430	DDR1	-0.000278302	1.36554	0.658327	0.999999
chr3	-	146085169	146085273	PLOD2	-0.000315095	0.577583	0.658331	0.999999
chr3	+	183269779	183269788	B3GNT5	-0.00071489	-0.267152	0.658341	0.999999
chr16	+	58015113	58017333	USB1	-0.00025263	-0.336457	0.658344	0.999999
chr22	+	50704738	50704862	SHANK3	-0.000397504	1.12739	0.658356	0.999999
chr17	-	48931715	48931717	SNF8	0.00021879	1.37012	0.658363	0.999999
chr12	+	106335639	106335826	TCP11L2	-0.000283287	0.515451	0.658365	0.999999
chr10	-	7573142	7573195	ITIH5	0.000317733	1.17138	0.658374	0.999999
chr22	-	19979743	19979996	ARVCF	0.000471887	-0.471666	0.658375	0.999999
chr7	+	35872666	35872733	SEPTIN7	-0.000215527	3.54884	0.658379	0.999999
chr12	-	12989281	12989411	HEBP1	-0.000202243	2.53833	0.658387	0.999999
chr5	-	100902843	100903214	ST8SIA4	-0.00034461	0.649068	0.658388	0.999999
chr16	+	54111762	54111835	FTO	0.000281338	1.21906	0.658392	0.999999
chr11	-	105045308	105045315	CARD16	-0.000359893	0.503884	0.658396	0.999999
chr16	+	1506952	1506971	TELO2	0.000329282	-0.244433	0.658398	0.999999
chr12	+	57504225	57504280	MARS1	-0.000178004	1.68035	0.658402	0.999999
chr22	-	39529214	39529445	RPS19BP1	-0.000343803	2.86203	0.658414	0.999999
chr6	-	53507480	53507618	GCLC	-0.000312768	0.707548	0.658415	0.999999
chr3	-	142318790	142318903	XRN1	0.000272338	-0.0949406	0.658422	0.999999
