## Supplementary tables for "Lung transcriptomics of radiologic emphysema reveal barrier function impairment and macrophage M1-M2 imbalance" (part 11 of 16)

### Sheet: TableE6-DEU_primary (continued)
Table E6. Differential exon usage results. Emphysema was quantified using Hounsfield units at the 15th percentile of CT density histogram at full inspiration. A negative logFC value indicates an upregulated exon, and a positive logFC value indicates a downregulated exon. logFC = log fold change (exon usage change per Hounsfield unit). Some gene names are missing because the chromosome, strand, and left and right positions do not map to a HUGO gene symbol.
chrX	-	16639147	16639243	CTPS2	-0.000196615	-0.0915326	0.658424	0.999999
chr1	+	22052712	22052716	CDC42	-0.000193918	0.490061	0.658424	0.999999
chr7	-	47439487	47439642	TNS3	-0.000364613	1.17584	0.658426	0.999999
chr1	+	184477508	184477603	C1orf21	0.000196313	1.92961	0.658438	0.999999
chr10	+	122570890	122570937	DMBT1	-0.000758802	0.808814	0.658448	0.999999
chr1	+	145836855	145836866	POLR3C	0.000182878	0.185323	0.658449	0.999999
chr12	+	95266385	95266396	VEZT	-0.000184652	0.760648	0.658458	0.999999
chr12	-	49005836	49005852	PRKAG1	-0.000142539	1.1631	0.65846	0.999999
chr1	+	207321748	207321790	CD55	0.00040328	0.801334	0.65846	0.999999
chr11	-	116861274	116861383	SIK3	-0.000234755	0.0676681	0.658464	0.999999
chr12	+	27676558	27676599	PPFIBP1	-0.000354055	1.07279	0.658472	0.999999
chr10	+	91989154	91989395	BTAF1	-0.000378006	0.49805	0.65849	0.999999
chr1	-	145850453	145850586	PIAS3	0.000201777	1.34573	0.658496	0.999999
chr3	-	45826241	45826277	LZTFL1	0.000257484	0.295786	0.658505	0.999999
chr20	+	38525895	38526042	RALGAPB	-0.000228389	0.397924	0.65851	0.999999
chr4	-	68349726	68349753	YTHDC1	0.000289573	-0.333985	0.658511	0.999999
chr5	+	157326171	157326267	CYFIP2	-0.0002332	0.549255	0.658519	0.999999
chr4	+	1804492	1804520	FGFR3	-0.000618874	-0.612552	0.658521	0.999999
chr7	+	100431030	100431482	MEPCE	-0.000216413	2.56545	0.658525	0.999999
chr12	-	51008545	51008585	SLC11A2	-0.000221472	0.537528	0.658526	0.999999
chr3	-	25626560	25626674	TOP2B	-0.000235224	1.89625	0.658536	0.999999
chr2	+	69810621	69810673	ANXA4	-0.000166461	3.32667	0.658539	0.999999
chr1	+	61822945	61823079	PATJ	-0.000387731	-0.210768	0.65854	0.999999
chr16	+	57020937	57021007	NLRC5	-0.000530021	-0.387504	0.658547	0.999999
chr8	-	11843182	11843211	CTSB	0.000379306	3.11765	0.658555	0.999999
chr7	+	103098438	103098645	ARMC10	-0.000177792	1.78286	0.658561	0.999999
chr14	+	64521971	64523402	ZBTB1	0.000222226	3.84269	0.658567	0.999999
chrX	-	120542966	120543033	CUL4B	-0.000223172	0.596336	0.658579	0.999999
chr8	-	67227963	67228132	ARFGEF1	-0.00022137	0.885113	0.658585	0.999999
chr22	-	26503666	26503793	TFIP11	-0.000154716	1.01894	0.658587	0.999999
chr22	-	38740292	38740432	SUN2	0.000191063	3.28553	0.658589	0.999999
chr2	+	74530046	74530168	HTRA2	0.00023118	-0.105402	0.658589	0.999999
chr18	+	42029325	42029441	PIK3C3	-0.000155795	0.778546	0.658591	0.999999
chr21	-	14498442	14498592	SAMSN1	0.000447012	1.52457	0.658592	0.999999
chr19	+	1272042	1272051	CIRBP	-0.000317797	4.12515	0.658596	0.999999
chr16	-	11586919	11586919	LITAF	-0.00037812	0.130882	0.658605	0.999999
chr1	+	10292047	10292122	KIF1B	-0.000318816	-0.182989	0.658609	0.999999
chr19	-	19656660	19656732	ATP13A1	-0.00022401	0.430834	0.65861	0.999999
chr2	+	42329734	42330744	EML4	0.000265116	3.7027	0.658616	0.999999
chrX	+	24208900	24209001	ZFX	0.000334226	-0.320631	0.658618	0.999999
chr6	+	26390687	26390707	BTN2A2	-0.00030279	-0.177013	0.658618	0.999999
chr4	+	8286561	8286783	HTRA3	-0.00039906	1.88286	0.658629	0.999999
chr8	+	116770192	116770366	UTP23	-0.000200349	0.36885	0.658632	0.999999
chr8	+	28743184	28743214	EXTL3	-0.000244781	0.117834	0.658632	0.999999
chr8	+	78675787	78675863	ZC2HC1A	0.000326527	-0.233561	0.658637	0.999999
chr12	+	6816205	6816281	CD4	0.000268456	3.11872	0.658637	0.999999
chr4	+	158831861	158831961	FNIP2	-0.000349889	0.50725	0.658638	0.999999
chr2	-	65344787	65344799	SPRED2	0.000308434	0.21152	0.658639	0.999999
chr4	+	51913290	51913392	DCUN1D4	0.000217002	0.246502	0.658651	0.999999
chr16	-	53494138	53494215	AKTIP	-0.00015947	1.41958	0.658651	0.999999
chr17	+	50751570	50751617	LUC7L3	-0.000446457	0.937962	0.658654	0.999999
chr11	-	67398209	67398430	PPP1CA	0.000222322	3.144	0.658655	0.999999
chr12	-	56617395	56617532	BAZ2A	-0.000295267	0.257387	0.658656	0.999999
chr19	-	54356491	54356556	LAIR1	0.000363928	1.65912	0.658656	0.999999
chr19	-	16893808	16893843	CPAMD8	0.000407725	0.236467	0.658657	0.999999
chr17	+	50668430	50668517	ABCC3	-0.00049427	-0.201202	0.658658	0.999999
chr2	-	73730585	73730736	TPRKB	0.000176692	1.15654	0.658665	0.999999
chr8	-	143576440	143576572	NAPRT	-0.000290123	1.86618	0.658666	0.999999
chr18	-	59353202	59353301	LMAN1	-0.000239982	1.85684	0.65867	0.999999
chr3	-	146110300	146110448	PLOD2	-0.00031465	0.588758	0.658673	0.999999
chr6	+	41587793	41587897	FOXP4	-0.000246595	0.659885	0.658682	0.999999
chr14	-	103735114	103735195	PPP1R13B	0.000219955	0.925769	0.658688	0.999999
chr17	+	16382359	16382526	UBB	0.000207662	6.92466	0.65869	0.999999
chr12	+	52238705	52238718	KRT7	-0.00043632	4.26667	0.65869	0.999999
chr8	-	116847227	116847333	RAD21	0.000228196	2.96459	0.658699	0.999999
chr7	+	80661063	80661210	CD36	-0.000474087	3.56923	0.6587	0.999999
chr17	-	4095831	4095979	ZZEF1	-0.000303219	-0.343251	0.658701	0.999999
chr16	-	1457254	1457328	CLCN7	-0.000230322	1.3462	0.658704	0.999999
chr8	-	143580506	143580512	EEF1D	0.000263051	4.3516	0.658708	0.999999
chr5	+	150549678	150549787	NDST1	0.000271325	2.27497	0.658708	0.999999
chr21	-	44873502	44873668	PTTG1IP	0.000210368	2.03744	0.658728	0.999999
chr14	+	74818231	74818308	YLPM1	0.000177567	0.984422	0.658729	0.999999
chr14	-	29636290	29636442	PRKD1	-0.000326448	-0.0180315	0.658744	0.999999
chr9	-	19376285	19376388	RPS6	0.000247328	5.9235	0.658749	0.999999
chr14	-	90847861	90870848	RPS6KA5	0.000339148	1.0611	0.658755	0.999999
chr14	-	90871504	90872073	RPS6KA5	-0.000339148	0.129248	0.658755	0.999999
chr8	+	11322625	11323057	MTMR9	0.000253999	0.201168	0.658763	0.999999
chr12	-	79821112	79821118	PPP1R12A	-0.000313927	0.345125	0.658774	0.999999
chr5	+	42718453	42718814	GHR	-0.000441768	0.274049	0.658774	0.999999
chr19	-	45616500	45616517	EML2	0.000195242	0.56446	0.658776	0.999999
chr16	-	64984696	64988156	CDH11	0.000355085	1.23248	0.658779	0.999999
chr3	-	52696581	52696637	GLT8D1	-0.00016083	1.47584	0.658785	0.999999
chr12	-	123012613	123012734	PITPNM2	-0.000347829	-0.143115	0.658792	0.999999
chr16	+	31297745	31297954	ITGAM	-0.000421529	0.956897	0.658794	0.999999
chr6	+	143489374	143490423	PEX3	0.000217976	-0.271999	0.658796	0.999999
chr2	+	181511699	181511771	ITGA4	-0.000334295	0.539057	0.658808	0.999999
chr19	+	7647162	7647247	STXBP2	0.00033646	2.69135	0.658808	0.999999
chr10	-	12179083	12179132	NUDT5	-0.000158	1.70667	0.658821	0.999999
chr17	-	50707521	50707655	ANKRD40	-0.00026442	0.991768	0.658823	0.999999
chr6	-	79203580	79203630	HMGN3	0.000299712	3.02354	0.658828	0.999999
chr7	-	36548612	36548686	AOAH	-0.000381407	0.484534	0.65883	0.999999
chr6	-	2840486	2840594	SERPINB1	-0.000356658	3.43186	0.65883	0.999999
chr2	+	240576850	240576966	RNPEPL1	0.00023663	2.6644	0.658842	0.999999
chr4	-	3514752	3514846	LRPAP1	0.000275421	3.41797	0.658847	0.999999
chr3	-	50343118	50343168	ZMYND10	-0.00135118	-1.33091	0.658868	0.999999
chr10	-	103622470	103622553	SH3PXD2A	0.000350212	0.137988	0.658882	0.999999
chr5	+	179823940	179823968	SQSTM1	-0.000216524	3.74631	0.658899	0.999999
chrX	+	155121223	155121318	BRCC3	-0.000206152	-0.0414289	0.658905	0.999999
chr20	-	508499	508605	CSNK2A1	-0.000156219	1.03918	0.658909	0.999999
chr19	-	1826878	1827647	REXO1	-0.00026181	0.114565	0.658912	0.999999
chr19	+	8210706	8210862	CERS4	-0.000278265	0.337586	0.658916	0.999999
chr2	-	208245319	208245366	IDH1	-0.000311955	2.14834	0.658922	0.999999
chr19	-	1011196	1011356	TMEM259	-0.000706315	-0.971534	0.658923	0.999999
chrX	+	48820106	48820180	HDAC6	0.00019175	0.68268	0.658934	0.999999
chr10	+	122565967	122565996	DMBT1	-0.000767315	0.746577	0.658934	0.999999
chr12	+	118139451	118139551	PEBP1	-0.000191378	4.6768	0.658936	0.999999
chr7	+	55999305	56000178	NIPSNAP2	0.000167941	3.62717	0.658937	0.999999
chr11	-	119017698	119017799	RPS25	0.000326724	0.308809	0.658941	0.999999
chr18	-	62088756	62088842	PIGN	-0.000249881	-0.272218	0.658945	0.999999
chr6	-	99425215	99425258	PNISR	-0.000444588	0.833549	0.658957	0.999999
chr1	-	23433203	23433272	ASAP3	-0.000209322	0.413446	0.658958	0.999999
chr1	+	32672450	32672526	RBBP4	0.00015059	2.81463	0.658965	0.999999
chr15	-	34873828	34873999	AQR	-0.000172861	1.1481	0.658968	0.999999
chr9	-	34635497	34635640	SIGMAR1	-0.000189757	1.91623	0.658982	0.999999
chr19	-	54276264	54276301	LILRB2	0.000370572	0.476328	0.658987	0.999999
chr5	+	177433536	177433676	GRK6	-0.000227783	1.6246	0.658991	0.999999
chr19	-	40233841	40233878	AKT2	0.000136295	1.4585	0.658993	0.999999
chr3	+	62293552	62297609	PTPRG	0.000323299	4.532	0.659006	0.999999
chr10	-	15841426	15841599	MINDY3	-0.000155908	0.999241	0.659021	0.999999
chr12	-	110377591	110377617	ANAPC7	-0.000174283	0.789934	0.65903	0.999999
chr6	+	16274415	16274496	GMPR	-0.000298466	0.585456	0.659031	0.999999
chr2	+	11824864	11824887	LPIN1	0.000287025	-0.190521	0.659037	0.999999
chr14	-	77433842	77433931	VIPAS39	-0.000209198	0.231885	0.659038	0.999999
chr1	+	212345803	212345933	PPP2R5A	-0.000240201	2.73957	0.659062	0.999999
chr8	+	19319344	19319589	SH2D4A	-0.000310754	0.441007	0.659062	0.999999
chr2	-	69396126	69396290	NFU1	0.0002006	0.888764	0.65907	0.999999
chr6	-	99408081	99408152	PNISR	-0.000414685	1.28089	0.659072	0.999999
chr1	+	181050011	181050145	MR1	-0.000207271	1.61133	0.659075	0.999999
chr1	+	119741767	119741876	PHGDH	0.000302594	0.72325	0.659079	0.999999
chr16	+	81703939	81704085	CMIP	0.00018895	2.20566	0.659079	0.999999
chr16	-	67831769	67831793	CENPT	-0.000413482	0.495717	0.659084	0.999999
chr12	+	49761704	49761779	TMBIM6	0.000174279	5.49356	0.659085	0.999999
chr19	+	58548486	58548530	TRIM28	-0.000165113	2.8856	0.659091	0.999999
chr2	-	144520007	144520102	ZEB2	-0.000327443	0.74878	0.659092	0.999999
chr3	+	119393467	119393591	ARHGAP31	-0.00032394	1.48912	0.659097	0.999999
chr15	+	88467911	88467962	MRPS11	0.000228222	0.674821	0.659105	0.999999
chr19	+	41257493	41257629	AXL	0.000237378	2.23652	0.659108	0.999999
chr17	-	43018046	43018121	VAT1	-0.000256117	4.0008	0.659122	0.999999
chr16	+	5078757	5078852	ALG1	-0.000236397	0.332832	0.659125	0.999999
chr19	-	11236793	11236879	DOCK6	-0.000355839	0.66258	0.659128	0.999999
chr2	+	233182483	233182499	INPP5D	-0.000303235	0.278627	0.659129	0.999999
chr1	-	186370970	186371043	TPR	-0.000377486	-0.11216	0.659135	0.999999
chr7	-	140101951	140102160	KDM7A	-0.000338386	-0.0876985	0.659138	0.999999
chr11	-	61415785	61416104	CPSF7	-0.000375905	-0.813366	0.659141	0.999999
chr22	-	26499414	26499536	TFIP11	0.000158589	0.826813	0.659163	0.999999
chr1	+	172590984	172591071	SUCO	0.000226362	0.453261	0.659172	0.999999
chr8	-	42439467	42439653	SLC20A2	0.000208502	1.28066	0.659179	0.999999
chr11	+	64321743	64321811	PRDX5	0.000282546	3.16571	0.659185	0.999999
chr22	-	29260702	29260811	RHBDD3	0.000380565	-0.38205	0.65919	0.999999
chr19	+	50483199	50483320	EMC10	0.000322173	2.21841	0.659195	0.999999
chr19	+	38376160	38376232	PSMD8	-0.000191483	3.0512	0.659206	0.999999
chr11	+	83168688	83168938	PCF11	-0.000266881	1.46248	0.65921	0.999999
chr3	-	78635773	78635943	ROBO1	-0.000266096	0.683918	0.659217	0.999999
chr11	+	102350236	102350345	BIRC2	-0.000208901	1.59425	0.659223	0.999999
chr1	-	23337754	23337861	HNRNPR	-0.000169749	2.61179	0.659226	0.999999
chr19	+	14463875	14463969	PKN1	-0.000241651	3.15281	0.659226	0.999999
chr11	+	120449109	120449214	ARHGEF12	-0.000354014	1.99715	0.659233	0.999999
chr3	-	64539218	64539294	ADAMTS9	0.00080493	-0.615721	0.659235	0.999999
chr14	+	105249360	105249478	BTBD6	-0.000174438	1.2168	0.659237	0.999999
chr15	-	58899884	58899937	SLTM	-0.000253162	0.112091	0.659249	0.999999
chrX	-	47636811	47636927	ELK1	0.000230642	0.47688	0.65925	0.999999
chr9	+	5747302	5747505	RIC1	-0.000230634	0.48528	0.659252	0.999999
chr12	+	47779194	47779195	SLC48A1	-0.000232762	0.0322709	0.659265	0.999999
chr7	-	6416841	6416921	DAGLB	-0.000246335	0.0559144	0.659268	0.999999
chr8	-	85217386	85217502	RBIS	0.000239096	2.30995	0.659276	0.999999
chr19	+	48325561	48325580	EMP3	-0.00032223	2.62846	0.65929	0.999999
chr14	-	20451978	20451994	OSGEP	-0.00025077	0.781213	0.659299	0.999999
chr17	+	50673025	50673120	ABCC3	-0.000478049	-0.107931	0.659304	0.999999
chr1	+	206461228	206462850	SRGAP2	-0.000178839	2.05924	0.659316	0.999999
chr16	-	1460418	1460527	CLCN7	-0.000232013	1.26351	0.659326	0.999999
chr3	-	186556409	186556589	TBCCD1	-0.000178154	0.128236	0.659328	0.999999
chr15	-	41522765	41522960	RPAP1	-0.000231491	-0.122826	0.659334	0.999999
chr8	+	60517181	60517223	RAB2A	-0.000159743	1.62653	0.659335	0.999999
chr15	+	40007016	40007065	EIF2AK4	-0.000242709	-0.133577	0.659337	0.999999
chr22	-	42514106	42514304	RRP7A	0.000289764	1.91739	0.659342	0.999999
chr2	-	215384185	215384859	FN1	0.000381579	2.80566	0.659343	0.999999
chr3	+	63982187	63982423	ATXN7	-0.000301386	0.242396	0.659347	0.999999
chr5	+	33441046	33441086	TARS1	-0.000217793	0.621767	0.659357	0.999999
chrX	-	130131797	130131799	AIFM1	0.000178463	0.350517	0.659394	0.999999
chr21	+	38301822	38301822	KCNJ15	0.000608318	-0.374463	0.659394	0.999999
chr1	-	227031298	227031514	CDC42BPA	-0.000251254	1.06289	0.659397	0.999999
chr17	-	76061175	76061219	SRP68	-0.00014099	1.65339	0.659406	0.999999
chr15	+	49239271	49239330	GALK2	0.000165495	0.378444	0.659408	0.999999
chr9	-	104845477	104845569	ABCA1	0.000605002	-0.603516	0.659418	0.999999
chr16	+	14998340	14998342	PDXDC1	-0.000218793	0.310744	0.65942	0.999999
chr1	+	109199854	109199980	ELAPOR1	0.000707161	-0.424633	0.659423	0.999999
chrX	+	111681267	111681299	ALG13	0.000244714	0.339585	0.659434	0.999999
chr19	-	4446621	4446698	UBXN6	0.000258425	2.53885	0.659434	0.999999
chr3	-	51970124	51970184	ABHD14B	-0.000216879	1.6972	0.659437	0.999999
chr5	+	178143627	178143644	RMND5B	-0.000180809	0.636326	0.65944	0.999999
chr16	-	89287651	89287992	ANKRD11	0.000209654	1.07713	0.659449	0.999999
chr7	-	112772819	112772945	TMEM168	0.000190153	0.817795	0.659449	0.999999
chr12	+	55968778	55968948	CDK2	-0.000221754	1.11312	0.659449	0.999999
chr10	+	128063083	128063180	PTPRE	-0.000263702	0.861394	0.659456	0.999999
chr2	-	10793096	10793202	PDIA6	-0.000187064	4.10478	0.659474	0.999999
chr7	+	100564218	100564269	AGFG2	0.00025992	0.177098	0.659478	0.999999
chr5	-	115830673	115831274	ATG12	0.000151044	1.67034	0.659483	0.999999
chr10	-	72161557	72161612	ASCC1	-0.000172624	0.356241	0.659484	0.999999
chr1	+	43975800	43975836	ATP6V0B	-0.000303707	2.63048	0.659488	0.999999
chr2	-	196199337	196201388	HECW2	0.000413857	2.9041	0.659493	0.999999
chr22	+	23273081	23273133	BCR	-0.00021136	1.04486	0.659503	0.999999
chr2	+	108754905	108755084	RANBP2	-0.000306091	0.518104	0.659508	0.999999
chr8	+	42959231	42959314	HOOK3	-0.000341938	-0.354414	0.659515	0.999999
chr12	+	50427765	50427909	LARP4	-0.000311686	0.118583	0.659515	0.999999
chr12	+	50453460	50453672	LARP4	0.000270328	0.484179	0.659518	0.999999
chr7	-	111998448	111998503	DOCK4	0.000485467	-0.20471	0.659527	0.999999
chr5	-	90519010	90519425	LYSMD3	-0.000296867	1.60089	0.659528	0.999999
chr1	-	144427818	144427990	NBPF15	-0.000453604	-0.32007	0.659543	0.999999
chr1	-	220167293	220167399	RAB3GAP2	-0.000206282	0.185296	0.659548	0.999999
chr19	+	547284	547436	GZMM	-0.000547875	-0.532705	0.659564	0.999999
chr17	-	81512232	81512247	ACTG1	-0.000253063	6.40326	0.659566	0.999999
chr3	-	146521544	146521701	PLSCR1	0.000255327	3.33413	0.659573	0.999999
chr19	-	55265886	55265982	HSPBP1	-0.000289503	1.25961	0.659591	0.999999
chr16	-	84070588	84070597	MBTPS1	0.000174687	1.95071	0.659592	0.999999
chr4	+	951706	951717	TMEM175	-0.000225544	0.45349	0.659602	0.999999
chr14	-	36320460	36320577	MBIP	-0.000278789	2.12477	0.659607	0.999999
chr19	+	39391412	39391638	MED29	0.000153649	1.46675	0.659612	0.999999
chr18	-	77016980	77017000	MBP	0.000271232	0.713814	0.659617	0.999999
chr1	+	156728960	156729215	RRNAD1	-0.000163359	1.21228	0.659623	0.999999
chr1	+	161215234	161215278	FCER1G	-0.00040896	1.63768	0.659627	0.999999
chr2	+	69896520	69896548	SNRNP27	0.000168794	1.4393	0.659629	0.999999
chrX	-	75069007	75069055	ABCB7	-0.000175627	0.0578731	0.659633	0.999999
chr8	-	29142157	29142303	KIF13B	0.000245957	0.219815	0.659638	0.999999
chr4	+	105938301	105938314	NPNT	-0.000401579	2.19865	0.659644	0.999999
chr19	+	40367696	40367709	PLD3	-0.000295713	3.65194	0.659652	0.999999
chr2	+	38880600	38880706	MORN2	0.000409967	1.08947	0.659655	0.999999
chr1	+	153682498	153682589	NPR1	-0.000321701	1.67244	0.659661	0.999999
chr16	-	12803707	12803844	CPPED1	-0.000237538	0.835883	0.659667	0.999999
chr13	+	27251579	27251582	RPL21	-0.000256245	6.25066	0.659667	0.999999
chr2	+	200815667	200815715	BZW1	-0.000224897	2.96093	0.65967	0.999999
chr17	-	82087954	82088034	FASN	-0.000444795	1.32518	0.659677	0.999999
chr16	+	30001576	30002435	INO80E	-0.000314767	1.59432	0.65968	0.999999
chr3	+	51948595	51948603	PARP3	-0.000245776	-0.224227	0.659683	0.999999
chr12	+	889140	889223	WNK1	0.000292236	2.20984	0.659692	0.999999
chr1	-	85270806	85270906	BCL10	-0.00029589	0.676263	0.659694	0.999999
chr6	-	2835856	2836023	SERPINB1	0.000364001	4.26481	0.659697	0.999999
chr17	+	51277130	51277162	UTP18	-0.000211023	0.599034	0.659703	0.999999
chr1	+	40258091	40258235	ZMPSTE24	-0.000321777	0.0808327	0.659709	0.999999
chr1	+	183118034	183118146	LAMC1	-0.000314624	2.36196	0.659714	0.999999
chr16	+	3483450	3483597	NAA60	-0.000148853	1.92866	0.659719	0.999999
chr2	+	112494143	112494375	TTL	-0.000250705	0.625916	0.65972	0.999999
chr12	+	19322310	19322390	PLEKHA5	-0.000254927	0.213475	0.659726	0.999999
chr22	+	41469130	41469136	ACO2	-0.000220756	-0.150195	0.659729	0.999999
chr12	+	105164111	105164307	WASHC4	0.000219963	1.85803	0.659736	0.999999
chr17	-	44080401	44080498	HDAC5	0.000215955	2.58002	0.659751	0.999999
chr16	+	30985653	30985824	HSD3B7	-0.000357643	0.699633	0.659754	0.999999
chr19	+	18571888	18571909	UBA52	-0.000242125	3.98521	0.659757	0.999999
chr10	-	46016540	46016694	NCOA4	-0.000280585	3.4249	0.659758	0.999999
chr1	-	224424518	224424654	WDR26	-0.00016436	1.94147	0.659764	0.999999
chr9	-	136673400	136673708	AGPAT2	0.000361316	3.66392	0.659767	0.999999
chr5	-	39394230	39394293	DAB2	-0.000256604	1.5436	0.659768	0.999999
chr10	+	4963449	4963528	AKR1C1	-0.000412292	1.33874	0.659772	0.999999
chr2	-	85395538	85395574	CAPG	0.000404436	3.07734	0.659775	0.999999
chr6	-	11735657	11735683	ADTRP	-0.000710455	-0.491204	0.659775	0.999999
chr4	+	26999232	26999347	STIM2	-0.000190668	0.590226	0.659781	0.999999
chr11	-	6478738	6478858	ARFIP2	-0.000183653	1.64018	0.659782	0.999999
chr6	+	44230076	44230331	SLC29A1	-0.000295425	-0.255933	0.65979	0.999999
chr3	+	111973732	111973817	PHLDB2	0.000320443	1.27487	0.659792	0.999999
chr2	+	69013357	69013396	ANTXR1	0.000493735	-0.0801397	0.659795	0.999999
chr16	+	85806827	85806967	COX4I1	0.000224693	4.69193	0.659802	0.999999
chr12	+	52009190	52009239	TAMALIN	-0.000452333	1.48225	0.659806	0.999999
chr19	+	35736690	35736827	KMT2B	0.000230027	0.810625	0.659809	0.999999
chr1	+	42659245	42659251	PPIH	0.000208855	0.281458	0.659824	0.999999
chr12	-	124913496	124913586	UBC	-0.000326718	5.8179	0.659834	0.999999
chr21	+	41443788	41443866	MX1	-0.0003415	1.98957	0.65984	0.999999
chr12	-	53723593	53723593	CALCOCO1	-0.000264926	2.18821	0.659841	0.999999
chr1	-	201899237	201899428	LMOD1	0.000488989	1.78389	0.659847	0.999999
chr4	-	107682015	107682133	PAPSS1	-0.000224447	2.55441	0.659855	0.999999
chr5	+	177292128	177292158	NSD1	0.000246529	0.0170018	0.659858	0.999999
chr14	-	68879049	68879069	ACTN1	0.000266368	2.048	0.659862	0.999999
chr11	+	125331819	125331925	PKNOX2	-0.00047764	-0.278698	0.659863	0.999999
chr10	+	97455717	97455757	ZDHHC16	0.000194482	1.19374	0.659874	0.999999
chr11	+	67405595	67405701	TBC1D10C	-0.000365518	1.06223	0.659876	0.999999
chr6	+	26390182	26390211	BTN2A2	-0.000284655	-0.0192742	0.659878	0.999999
chr12	+	112907018	112907029	OAS1	-0.000422328	0.889401	0.659885	0.999999
chr1	+	24456138	24456165	NIPAL3	0.000260714	0.140399	0.659886	0.999999
chr2	-	201633311	201633403	TMEM237	-0.000225689	0.174123	0.659889	0.999999
chr6	+	107039992	107040230	MTRES1	-0.000221479	0.861822	0.65989	0.999999
chr6	-	112070663	112071264	TUBE1	0.000348797	-0.525893	0.659892	0.999999
chr19	-	5932452	5932544	RANBP3	-0.000138574	1.50785	0.659898	0.999999
chr12	+	112969962	112970584	OAS3	0.000315913	2.06747	0.659902	0.999999
chr1	+	11022242	11022250	TARDBP	-0.000184701	2.16612	0.659913	0.999999
chr1	-	155962105	155962222	ARHGEF2	-0.000233918	2.10854	0.659917	0.999999
chr20	-	48655290	48655375	PREX1	-0.000343967	1.50654	0.659918	0.999999
chr13	+	39723333	39723440	COG6	0.000180422	0.591166	0.659919	0.999999
chr17	-	68433468	68433508	WIPI1	-0.000206741	1.10957	0.659929	0.999999
chr1	+	43978024	43978213	ATP6V0B	0.000309148	3.70444	0.659933	0.999999
chr3	+	158804323	158804371	MFSD1	-0.000252701	1.59623	0.659937	0.999999
chr1	+	151530489	151530746	CGN	0.000373299	1.8802	0.659946	0.999999
chr12	-	108646567	108646568	CORO1C	0.000238063	1.96089	0.659958	0.999999
chr19	-	14410261	14410307	DDX39A	0.000243033	0.942064	0.659963	0.999999
chr3	+	138476818	138477060	ESYT3	0.000505576	-0.386912	0.659966	0.999999
chr7	+	73683631	73683673	BUD23	-0.00019173	1.78815	0.659968	0.999999
chr10	+	92997474	92997615	EXOC6	0.000213384	0.8245	0.659968	0.999999
chr6	-	31730051	31730227	DDAH2	-0.000248625	2.08871	0.659972	0.999999
chr5	-	180815425	180815541	MGAT1	-0.000418293	0.0275542	0.659992	0.999999
chr15	+	77031180	77031278	PSTPIP1	-0.000407584	-0.127091	0.659997	0.999999
chr6	+	158605267	158605347	TMEM181	0.000238651	0.204171	0.660016	0.999999
chr17	+	38752764	38752772	PSMB3	-0.000236258	1.09418	0.66003	0.999999
chr22	+	39515230	39515708	MIEF1	0.000167637	1.828	0.660035	0.999999
chr13	-	113185485	113185560	PCID2	-0.000152652	1.10977	0.660038	0.999999
chr17	-	81127853	81127910	AATK	-0.000600849	-0.571203	0.660041	0.999999
chr2	-	190987039	190987068	STAT1	-0.000410056	2.50575	0.660043	0.999999
chr2	-	38318535	38318624	ATL2	-0.00023319	0.987554	0.660063	0.999999
chr6	-	33777154	33777239	LEMD2	-0.000141875	1.71547	0.66007	0.999999
chr10	+	91264431	91264520	PCGF5	-0.000254108	0.893408	0.660072	0.999999
chr17	-	8147548	8147549	PER1	-0.000564708	1.14233	0.660075	0.999999
chr8	+	21982640	21982812	XPO7	-0.000184294	1.52644	0.660081	0.999999
chr5	+	69391831	69391919	RAD17	0.000186722	0.44268	0.660083	0.999999
chr1	-	155900594	155900618	RIT1	0.000177403	0.783256	0.660104	0.999999
chr4	+	25662708	25662842	SLC34A2	-0.000462651	5.36136	0.66011	0.999999
chr11	-	72985062	72985116	FCHSD2	-0.000220668	0.785572	0.660112	0.999999
chr21	+	15842398	15842517	USP25	0.000195945	1.75016	0.660117	0.999999
chr1	-	220062811	220062911	BPNT1	-0.000148213	1.03486	0.660118	0.999999
chr14	-	23356406	23356655	EFS	0.00029998	-0.151812	0.660123	0.999999
chr1	-	1348956	1349112	DVL1	-0.000387814	-0.361362	0.660135	0.999999
chr11	-	47486750	47486773	CELF1	-0.000273608	-0.0472425	0.660137	0.999999
chr11	-	110255306	110255385	RDX	-0.000314208	2.01451	0.660157	0.999999
chr1	+	46023772	46023980	MAST2	-0.000234614	0.574829	0.660162	0.999999
chr4	-	101195929	101196116	PPP3CA	-0.000241593	0.968429	0.660168	0.999999
chr5	-	62398537	62398560	DIMT1	-0.000223041	0.298026	0.660173	0.999999
chr5	-	122077355	122077472	LOX	-0.000525447	-0.0342083	0.660176	0.999999
chr6	+	348270	348274	DUSP22	0.000137818	1.18105	0.660176	0.999999
chr3	-	134366283	134366427	AMOTL2	-0.000349891	1.8291	0.660177	0.999999
chr2	-	85848021	85848084	ST3GAL5	-0.000220315	1.35249	0.660187	0.999999
chr12	+	123648051	123648126	GTF2H3	-0.000189596	0.128193	0.660187	0.999999
chr10	+	68981537	68981581	DDX21	0.000466107	1.18494	0.66019	0.999999
chr10	-	3781808	3782051	KLF6	-0.000520405	4.39472	0.660192	0.999999
chr12	+	96194545	96194613	ELK3	-0.000313172	0.785517	0.660205	0.999999
chr4	+	70799448	70799875	RUFY3	-0.000387569	-0.555611	0.660216	0.999999
chr8	-	70121302	70121391	NCOA2	0.000291832	0.172342	0.660217	0.999999
chr14	-	21522245	21522832	SALL2	-0.000324951	0.388263	0.660217	0.999999
chr9	-	115076390	115076575	TNC	-0.000527127	2.0559	0.660221	0.999999
chr22	+	46356073	46356841	TRMU	0.000404443	-0.541609	0.660222	0.999999
chr9	-	36222777	36222998	GNE	-0.000182059	0.77894	0.660224	0.999999
chr12	-	64720051	64720182	GNS	0.000272606	3.48349	0.660227	0.999999
chr17	+	62552340	62552397	TLK2	-0.000202915	-0.226899	0.66023	0.999999
chr15	-	34233712	34233880	SLC12A6	0.000208132	0.985369	0.660233	0.999999
chr2	+	9478254	9478370	IAH1	-0.000158977	1.72889	0.660235	0.999999
chr18	+	13752326	13752427	RNMT	0.000241893	-0.141729	0.660237	0.999999
chr17	-	45270413	45270563	MAP3K14	0.000341638	0.189563	0.660247	0.999999
chr9	+	130702158	130702187	EXOSC2	0.000196149	0.164476	0.660252	0.999999
chr1	+	31425859	31425913	SERINC2	-0.000398928	0.439007	0.660253	0.999999
chr17	+	17175364	17175412	MPRIP	0.000208683	2.15801	0.660255	0.999999
chr9	+	128107260	128107647	SLC25A25	0.000601875	2.3451	0.660266	0.999999
chr18	+	45749778	45749951	SLC14A1	-0.00100405	-0.495681	0.660268	0.999999
chr15	-	100573651	100573841	LINS1	-0.000269454	-0.234077	0.660274	0.999999
chr17	-	82322115	82322370	SECTM1	0.000376755	2.55692	0.660275	0.999999
chr17	+	38712691	38712789	MLLT6	-0.000263552	1.76028	0.660286	0.999999
chr15	-	89321775	89321853	POLG	-0.000159393	1.24935	0.660291	0.999999
chr2	-	127763160	127764827	WDR33	0.000165873	1.40927	0.660293	0.999999
chr22	-	26496721	26496889	TFIP11	0.000149253	1.22743	0.660294	0.999999
chr3	-	157150065	157150074	CCNL1	0.000453338	1.90472	0.660298	0.999999
chr5	-	179801910	179801969	MGAT4B	-0.000236775	0.779046	0.660298	0.999999
chr2	-	132671806	132673048	NCKAP5	0.000423702	1.67193	0.660311	0.999999
chr17	-	76720360	76720498	JMJD6	0.000327053	1.20605	0.660312	0.999999
chr10	+	89013343	89013367	FAS	0.000265116	1.07316	0.660318	0.999999
chr6	+	73811097	73811147	CD109	0.000420346	-0.0658464	0.660319	0.999999
chr11	+	72195897	72196298	FOLR1	0.000375528	4.74633	0.660331	0.999999
chr14	-	35401513	35401533	NFKBIA	0.000525445	0.7015	0.660332	0.999999
chr22	-	42515201	42515268	RRP7A	-0.00029337	1.63254	0.660332	0.999999
chr1	-	25244177	25244224	RSRP1	-0.000759936	0.309853	0.660332	0.999999
chr10	+	3107214	3107233	PFKP	-0.000403326	0.402096	0.660336	0.999999
chr20	+	15862745	15862826	MACROD2	-0.000741142	-0.476008	0.660339	0.999999
chr2	+	233158313	233158419	INPP5D	-0.000296452	0.386461	0.660344	0.999999
chr6	+	167968803	167969018	AFDN	0.00043964	-0.0193264	0.660393	0.999999
chr3	+	25791316	25791680	OXSM	-0.00024693	0.138424	0.660396	0.999999
chr17	-	2694950	2695025	CLUH	-0.000245593	0.197558	0.660399	0.999999
chr10	-	43387589	43387642	HNRNPF	0.000206395	3.55314	0.660404	0.999999
chr1	-	85267624	85267728	BCL10	-0.000290341	0.805829	0.660407	0.999999
chr1	+	115691119	115691854	VANGL1	-0.000305427	0.626746	0.660407	0.999999
chr5	+	43653018	43653213	NNT	-0.000206658	1.20751	0.660409	0.999999
chr11	+	44618278	44618365	CD82	0.000255525	3.40758	0.66041	0.999999
chr16	+	1678290	1678312	JPT2	-0.000325648	-0.0800027	0.660411	0.999999
chr15	+	75914110	75914205	FBXO22	-0.000236972	0.18859	0.660424	0.999999
chr21	+	31659709	31659784	SOD1	-0.000197816	3.6703	0.660425	0.999999
chr5	-	88205814	88205954	TMEM161B	-0.000322762	-0.18321	0.660437	0.999999
chr1	+	245087245	245087556	EFCAB2	-0.000421211	-0.377263	0.660438	0.999999
chrX	-	77855501	77855590	MAGT1	-0.000210307	1.95128	0.660441	0.999999
chr3	-	134367497	134367653	AMOTL2	-0.000347432	1.93873	0.660443	0.999999
chr1	+	202580578	202580838	PPP1R12B	-0.000373952	1.61042	0.660444	0.999999
chr6	-	85678403	85678405	SNHG5	-0.000387244	0.988914	0.660453	0.999999
chr2	-	1662072	1662184	PXDN	-0.000369064	0.872292	0.660464	0.999999
chr5	-	176385221	176385327	NOP16	-0.000401157	0.742404	0.660467	0.999999
chr1	+	11023323	11023329	TARDBP	0.000184322	2.05829	0.660468	0.999999
chr8	+	98007479	98007502	MATN2	-0.000458764	0.367701	0.660468	0.999999
chr19	+	38152840	38152967	SIPA1L3	0.000254626	0.0857642	0.660469	0.999999
chrX	-	41517308	41519210	CASK	-0.00018352	0.840491	0.66047	0.999999
chr12	+	120496548	120496553	DYNLL1	0.000221269	4.0213	0.660481	0.999999
chr3	-	113723994	113724092	NAA50	-0.00022133	1.55467	0.660482	0.999999
chr9	+	130471514	130471514	ASS1	-0.000270963	1.75481	0.660488	0.999999
chr4	+	119027335	119027438	SYNPO2	-0.000582748	0.397389	0.660489	0.999999
chrX	+	116442687	116442848	SLC6A14	-0.00080718	0.62709	0.660496	0.999999
chr5	+	14387732	14387847	TRIO	0.000250025	0.315797	0.660528	0.999999
chr19	+	45037405	45037568	RELB	0.000439122	0.892227	0.660537	0.999999
chr13	+	112816083	112816211	ATP11A	-0.000350217	1.85108	0.660537	0.999999
chr11	+	121577281	121577400	SORL1	-0.000364934	-0.0687972	0.660542	0.999999
chr20	-	46375236	46375285	ELMO2	-0.000158653	0.86497	0.660545	0.999999
chr16	-	50313487	50315946	BRD7	-0.000222186	-0.234504	0.660548	0.999999
chr11	-	62676813	62676896	UBXN1	0.000259931	2.9368	0.660551	0.999999
chr16	-	27470109	27470222	GTF3C1	0.000173269	1.28063	0.660553	0.999999
chr5	+	131202814	131203590	LYRM7	-0.000272619	0.687247	0.660565	0.999999
chr6	-	35835428	35835488	SRPK1	0.000226513	-0.112335	0.660588	0.999999
chr4	-	16502042	16502793	LDB2	0.000360918	4.07639	0.66059	0.999999
chr6	+	116590362	116590404	RWDD1	0.000186886	2.20296	0.66059	0.999999
chr5	-	168785907	168785978	SLIT3	-0.000319326	1.98464	0.660595	0.999999
chr6	-	31874929	31875028	SLC44A4	-0.000661939	0.605109	0.660601	0.999999
chr8	-	144397743	144397879	CPSF1	-0.000313922	0.761811	0.660603	0.999999
chr5	+	138424135	138424341	KDM3B	-0.000183149	1.86011	0.660617	0.999999
chr5	+	78360628	78360728	SCAMP1	0.000296169	0.387877	0.660627	0.999999
chr19	+	13926517	13926590	CC2D1A	-0.000204544	0.675026	0.660629	0.999999
chr20	+	33302916	33303074	BPIFB1	0.0016327	0.442682	0.660649	0.999999
chr8	+	142735326	142735668	THEM6	-0.00030738	1.49645	0.660654	0.999999
chr19	-	39433223	39433252	RPS16	0.000293334	3.74323	0.66066	0.999999
chr1	-	10642859	10643000	CASZ1	-0.000441522	0.0135254	0.660668	0.999999
chr21	+	41226266	41226302	BACE2	-0.000464714	-0.241136	0.660679	0.999999
chr5	-	138165112	138165166	BRD8	0.000199703	0.81293	0.66068	0.999999
chr16	-	8899121	8899149	USP7	0.000178144	1.46812	0.660691	0.999999
chr22	+	31101050	31101783	SMTN	-0.000630165	-0.66644	0.660693	0.999999
chr4	-	39902347	39902460	PDS5A	-0.000213269	1.44467	0.660695	0.999999
chr2	-	189052911	189053018	COL5A2	0.000444881	1.47816	0.660698	0.999999
chr3	-	49305715	49305777	USP4	-0.000146956	1.20143	0.6607	0.999999
chr8	+	37772867	37772889	PLPBP	-0.000183364	1.1847	0.660702	0.999999
chr2	-	61206017	61206124	USP34	0.000210188	1.71637	0.660705	0.999999
chr2	-	179988577	179988644	CWC22	-0.000249637	-0.182041	0.660708	0.999999
chr16	+	763233	763276	MSLN	-0.000650271	2.14804	0.660723	0.999999
chr10	-	119168069	119168533	PRDX3	0.000180246	4.39865	0.660727	0.999999
chr6	+	148487614	148487715	SASH1	-0.000427742	0.777171	0.660729	0.999999
chr17	-	75181057	75181188	SUMO2	0.000160542	4.56077	0.660734	0.999999
chr12	-	56174651	56174713	SMARCC2	-0.000199445	1.64415	0.660738	0.999999
chr5	-	176397607	176397718	CLTB	-0.000288431	3.36704	0.660743	0.999999
chr6	+	151458328	151458572	ARMT1	-0.000230246	1.65635	0.660756	0.999999
chr12	+	27319328	27319423	STK38L	0.000285504	0.559093	0.660756	0.999999
chr6	+	143774059	143774167	PHACTR2	0.000308168	0.731167	0.66076	0.999999
chr19	+	54449228	54449306	LENG8	-0.000504735	1.93725	0.660763	0.999999
chr2	-	241096393	241096438	MTERF4	0.000221795	0.233992	0.660765	0.999999
chr9	+	35732996	35733143	CREB3	-0.000169445	2.41903	0.660767	0.999999
chr13	-	112518975	112519043	TUBGCP3	-0.000192328	-0.0521358	0.660771	0.999999
chr15	-	78921771	78921771	CTSH	0.000513478	0.612583	0.660773	0.999999
chr15	-	61961672	61961893	VPS13C	-0.000388374	-0.114155	0.660776	0.999999
chr11	+	95822499	95822576	CEP57	-0.000208113	0.365886	0.660777	0.999999
chr16	-	75242632	75242655	BCAR1	-0.000352764	0.751358	0.660787	0.999999
chr20	+	44885752	44885886	YWHAB	-0.000173771	3.1031	0.660788	0.999999
chr16	+	89904938	89904975	TCF25	0.000186475	2.27042	0.660789	0.999999
chr14	-	102949765	102949856	CDC42BPB	-0.0002005	1.82621	0.6608	0.999999
chr19	+	45522340	45522391	VASP	-0.000332687	0.161485	0.660804	0.999999
chr21	-	41489507	41489593	TMPRSS2	-0.000391324	1.64116	0.660806	0.999999
chr17	-	17893661	17893677	TOM1L2	0.000264841	0.219451	0.660809	0.999999
chr17	-	42104766	42104907	DHX58	-0.000220237	0.730014	0.660812	0.999999
chr3	-	119218712	119218772	B4GALT4	-0.00022458	-0.0479079	0.660812	0.999999
chr1	-	206022150	206022267	CTSE	-0.000716101	2.26906	0.660818	0.999999
chr4	-	163545596	163545743	MARCHF1	-0.000524868	0.0850395	0.660819	0.999999
chr17	+	1762060	1762060	SERPINF1	0.000702425	-0.0747303	0.660832	0.999999
chr2	+	70274959	70275084	PCYOX1	-0.000348282	2.78153	0.660833	0.999999
chr3	-	149041490	149041668	HLTF	-0.000244182	0.178861	0.660835	0.999999
chr3	+	15650279	15653714	BTD	-0.000170042	2.01862	0.660852	0.999999
chr5	+	177434031	177434104	GRK6	-0.000232393	1.32335	0.660866	0.999999
chr9	+	133468563	133468619	CACFD1	-0.000250683	0.37169	0.660894	0.999999
chr9	+	128993197	128993230	NUP188	0.000212073	0.153938	0.660895	0.999999
chr19	+	11549960	11550000	CNN1	0.000562473	1.78533	0.660899	0.999999
chr4	-	118815451	118815626	SEC24D	-0.000259964	0.998855	0.660899	0.999999
chr7	-	106275041	106275043	NAMPT	-0.000615376	2.36407	0.6609	0.999999
chr9	+	130703053	130703181	EXOSC2	0.000172929	0.705843	0.660903	0.999999
chr15	-	65584829	65584888	INTS14	-0.000136771	1.16761	0.660903	0.999999
chr19	+	18588809	18588900	REX1BD	0.000583709	-0.556094	0.660905	0.999999
chr12	-	564376	564580	NINJ2	0.000328728	1.38599	0.660909	0.999999
chr14	-	31448162	31448454	DTD2	-0.000242527	0.681606	0.660914	0.999999
chr3	+	45743805	45743935	SACM1L	0.000220021	1.58159	0.660914	0.999999
chr5	+	103005154	103005226	PAM	0.000222809	3.17131	0.660927	0.999999
chr2	-	39315310	39315388	MAP4K3	-0.000232977	0.544956	0.660928	0.999999
chr11	+	117192820	117192866	SIDT2	0.000224806	1.40197	0.660939	0.999999
chr13	-	40951329	40951436	ELF1	-0.000287981	1.99242	0.660941	0.999999
chr12	+	49269528	49269687	TUBA1C	-0.000380527	3.44858	0.660941	0.999999
chr2	+	188584388	188584403	GULP1	0.00035424	-0.153393	0.660946	0.999999
chr4	+	189961822	189961884	FRG1	0.000198133	0.830926	0.660947	0.999999
chr17	-	39673993	39674054	PGAP3	-0.000186312	0.57693	0.660951	0.999999
chr2	+	120990676	120991380	GLI2	-0.000436158	-0.138078	0.660952	0.999999
chr4	+	75046163	75050113	PARM1	0.000323452	5.64015	0.660963	0.999999
chr2	+	241343000	241343026	SEPTIN2	0.000195299	3.82416	0.660968	0.999999
chr17	+	32933174	32933305	TMEM98	-0.000205256	3.10879	0.660976	0.999999
chr1	+	43312305	43312477	TIE1	-0.000324701	2.10523	0.661007	0.999999
chr20	-	41412144	41412263	CHD6	0.000219079	0.580433	0.661015	0.999999
chr3	-	12587979	12590640	RAF1	-0.000214201	0.224917	0.661016	0.999999
chr14	-	105854220	105854404	IGHM	0.000986152	4.04706	0.661018	0.999999
chr3	+	182880948	182880981	ATP11B	0.00030888	-0.179069	0.66102	0.999999
chr5	+	97014939	97015095	LNPEP	-0.000309157	-0.100021	0.661034	0.999999
chr16	-	64972904	64972949	CDH11	0.000329071	2.17406	0.661035	0.999999
chr4	+	48831142	48831152	OCIAD1	-0.000128948	1.52888	0.661041	0.999999
chr17	+	75616312	75616381	MYO15B	-0.000672534	0.105176	0.661074	0.999999
chr14	-	100360642	100360653	WARS1	-0.000352113	3.32013	0.661083	0.999999
chr11	-	68793315	68793402	CPT1A	-0.000264264	1.15541	0.661085	0.999999
chr16	-	66725828	66725848	DYNC1LI2	0.000236635	1.81026	0.661094	0.999999
chr6	-	56489490	56489609	DST	-0.00033977	2.96973	0.661095	0.999999
chr17	+	31229025	31229465	NF1	-0.000220593	0.525343	0.661102	0.999999
chr1	-	19385505	19385564	CAPZB	-0.000198884	4.39504	0.661103	0.999999
chr19	-	10323506	10323566	RAVER1	0.000352893	-0.458157	0.661111	0.999999
chr15	-	78932372	78932458	CTSH	-0.000474202	5.87307	0.661117	0.999999
chr13	+	27648445	27648449	POLR1D	0.000200282	0.643275	0.661125	0.999999
chr6	-	158636474	158636897	DYNLT1	0.000279887	3.88001	0.661126	0.999999
chr20	-	45904942	45905118	PLTP	-0.000390551	3.51139	0.661137	0.999999
chr5	-	132764259	132764390	SEPTIN8	-0.000207021	0.794626	0.661143	0.999999
chr17	-	74704478	74704816	CD300LF	-0.000387861	1.59834	0.661146	0.999999
chr19	+	10712563	10712628	QTRT1	0.000318451	0.958875	0.661163	0.999999
chr1	-	23867898	23868290	FUCA1	-0.000357367	1.88424	0.661167	0.999999
chr14	-	45242034	45242386	MIS18BP1	-0.000278938	0.275508	0.66117	0.999999
chr14	-	31113431	31113484	HECTD1	0.000256796	1.09256	0.66118	0.999999
chr3	+	170303040	170303165	PRKCI	0.000273886	1.01473	0.661188	0.999999
chr3	+	5195209	5195281	EDEM1	0.000295704	0.485071	0.661189	0.999999
chr19	-	16646588	16646658	SMIM7	0.000178501	1.73539	0.66119	0.999999
chr19	-	1109506	1109598	SBNO2	0.000404901	1.50674	0.661195	0.999999
chr2	+	74458920	74458996	WBP1	-0.000441567	-0.26498	0.661201	0.999999
chr2	+	74969409	74969723	POLE4	-0.00029989	2.29132	0.661202	0.999999
chr19	+	56478240	56478276	ZNF667-AS1	0.000361268	-0.134952	0.661203	0.999999
chr16	+	70556179	70556206	SF3B3	0.000184697	1.41146	0.66121	0.999999
chr21	+	41241819	41241839	BACE2	-0.000350485	0.628756	0.661211	0.999999
chr3	-	165786145	165786311	BCHE	0.000533182	1.38111	0.661219	0.999999
chr12	-	122986646	122986829	PITPNM2	-0.000341914	-0.243383	0.661219	0.999999
chr6	-	31892407	31892417	EHMT2	-0.000310918	-0.125642	0.661227	0.999999
chr20	+	17600738	17601045	DSTN	-0.000255061	6.14587	0.661233	0.999999
chr17	-	76312870	76313016	PRPSAP1	0.000223674	2.21744	0.66124	0.999999
chr16	+	57055037	57055094	NLRC5	-0.000395634	0.231465	0.661251	0.999999
chr5	-	38505905	38506074	LIFR	0.000624745	1.05753	0.661256	0.999999
chr6	+	126011275	126011417	TRMT11	-0.000202163	0.453981	0.661258	0.999999
chr6	-	32812767	32813046	HLA-DOB	0.000577901	-0.207694	0.661265	0.999999
chr4	+	1805559	1805669	FGFR3	0.000452065	-0.0613221	0.661271	0.999999
chr1	-	153934760	153934964	DENND4B	-0.000233539	1.11157	0.661282	0.999999
chr3	+	39093874	39094066	WDR48	0.000173812	1.53638	0.661283	0.999999
chr3	+	149872050	149872072	RNF13	-0.000227134	1.84513	0.661285	0.999999
chr16	+	1362997	1363323	GNPTG	0.000228148	3.08614	0.66129	0.999999
chr5	+	53070109	53070260	ITGA2	-0.000470301	0.0960153	0.661297	0.999999
chr14	-	21429137	21429335	CHD8	-0.00027185	-0.0991257	0.6613	0.999999
chr8	-	67251299	67251450	ARFGEF1	-0.000228702	0.686446	0.661303	0.999999
chr6	-	32952284	32952461	HLA-DMA	-0.000454809	0.470469	0.661308	0.999999
chr5	+	14498139	14498251	TRIO	-0.000197178	1.64354	0.661309	0.999999
chrX	-	101407823	101407831	GLA	-0.000300515	0.613685	0.661334	0.999999
chr19	-	10140046	10140130	DNMT1	0.000218072	0.308879	0.661341	0.999999
chr8	-	38990805	38991371	TM2D2	0.00016812	2.87214	0.661377	0.999999
chr10	-	7579755	7580064	ITIH5	-0.000292131	2.49995	0.661382	0.999999
chr6	-	3737079	3737196	PXDC1	-0.00032606	2.25752	0.661388	0.999999
chr1	-	24901029	24902571	RUNX3	-0.000331706	1.81913	0.661388	0.999999
chr16	+	84662315	84667686	KLHL36	-0.00019521	4.30161	0.661426	0.999999
chr8	-	102843708	102843747	AZIN1	0.000247283	1.61864	0.661429	0.999999
chr15	-	75358201	75358314	MAN2C1	0.000335674	2.0402	0.661429	0.999999
chr10	+	95847532	95847706	ENTPD1	-0.000298502	2.07132	0.66143	0.999999
chr17	-	13000225	13000274	ELAC2	-0.000162429	0.666244	0.661433	0.999999
chr7	-	121382957	121383010	FAM3C	-0.000211418	0.271708	0.661434	0.999999
chr2	-	85847997	85848020	ST3GAL5	-0.00022956	0.98619	0.661442	0.999999
chr2	-	179993315	179993454	CWC22	-0.000218408	0.122301	0.661447	0.999999
chr10	-	124403845	124403920	OAT	0.000188555	2.3801	0.66145	0.999999
chr16	+	69284048	69284244	SNTB2	0.000251894	0.214733	0.661477	0.999999
chr11	+	134258515	134258624	ACAD8	-0.000219786	0.547992	0.661478	0.999999
chr19	-	55094661	55094694	PPP1R12C	-0.00027935	1.932	0.661481	0.999999
chr15	-	34360111	34360209	LPCAT4	-0.000223825	1.17686	0.661484	0.999999
chr19	-	1012113	1012188	TMEM259	-0.000316488	2.64793	0.661495	0.999999
chr19	+	47755784	47755822	NOP53	0.000361186	2.6611	0.661503	0.999999
chr5	-	82275296	82275420	RPS23	0.000367228	1.77535	0.661506	0.999999
chr14	+	104710088	104710188	INF2	-0.000237124	1.30959	0.661507	0.999999
chr17	+	7012632	7012634	RNASEK	-0.000271876	0.436208	0.661512	0.999999
chr18	+	51067113	51067187	SMAD4	0.000203603	1.23008	0.661513	0.999999
chr18	-	732834	732965	YES1	0.000312645	1.53623	0.661517	0.999999
chr11	+	830866	831032	CRACR2B	0.000530602	-0.645809	0.661518	0.999999
chr1	+	62114090	62114246	PATJ	0.000271662	0.589768	0.661521	0.999999
chr4	+	1730887	1730962	TACC3	-0.000336115	-0.268838	0.661529	0.999999
chr8	-	12735286	12735400	LONRF1	-0.000370504	0.912965	0.661537	0.999999
chr1	+	215601867	215601954	KCTD3	-0.000274191	0.98312	0.661541	0.999999
chr4	-	42422807	42422899	ATP8A1	0.000320121	0.577886	0.661542	0.999999
chr17	+	59926435	59926582	RPS6KB1	-0.000191305	0.545756	0.661555	0.999999
chr17	-	75046951	75046969	ATP5PD	-0.000225092	1.74344	0.66157	0.999999
chr2	-	70289350	70289372	SNRPG	0.000222986	2.21583	0.661579	0.999999
chr7	+	80638676	80638746	CD36	0.000520355	1.30393	0.66158	0.999999
chr2	-	85658856	85659682	SFTPB	0.000546881	9.59667	0.661593	0.999999
chr2	+	68380723	68380904	PLEK	-0.000419503	1.94963	0.661599	0.999999
chr17	+	47590717	47590814	NPEPPS	-0.000163824	1.35539	0.66161	0.999999
chr11	+	111883771	111883805	C11orf1	0.000251652	0.363187	0.661615	0.999999
chr6	-	73519883	73519891	EEF1A1	-0.00024053	8.7701	0.661626	0.999999
chr17	+	28723934	28723936	RPL23A	-0.000271964	0.181263	0.661626	0.999999
chr16	-	18538526	18538629	NOMO2	0.000230592	1.19621	0.661646	0.999999
chr15	-	50253306	50253599	HDC	-0.000797178	-0.867683	0.661648	0.999999
chr5	-	73554907	73554986	ANKRA2	-0.000265675	0.516255	0.66165	0.999999
chr1	+	26763208	26763208	ARID1A	0.000309833	-0.155712	0.661654	0.999999
chr12	-	44508628	44508984	NELL2	0.000586313	-0.0343469	0.661662	0.999999
chr1	-	160261359	160261802	DCAF8	-0.000442075	-0.384388	0.661669	0.999999
chr16	+	2234859	2234949	E4F1	0.000298626	0.25963	0.66167	0.999999
chr9	+	128460559	128460666	ODF2	-0.000221032	0.177499	0.661676	0.999999
chr16	+	2940032	2940092	FLYWCH1	0.000316842	0.399689	0.66169	0.999999
chr15	+	85735599	85735630	AKAP13	0.000322914	1.68039	0.661691	0.999999
chr12	+	51921652	51921827	ACVRL1	-0.000386647	2.53026	0.661694	0.999999
chr16	+	23352801	23352913	SCNN1B	-0.00033924	1.37077	0.661696	0.999999
chr17	+	20231758	20231831	SPECC1	0.000218063	-0.0150527	0.661702	0.999999
chr17	+	50751618	50752199	LUC7L3	0.000386735	2.90388	0.661705	0.999999
chr4	+	102537900	102537956	NFKB1	-0.000306872	0.743598	0.661714	0.999999
chr7	-	150793544	150793600	TMEM176B	-0.000375279	3.06389	0.66172	0.999999
chr15	-	59231702	59231791	MYO1E	-0.000310296	0.0525867	0.661723	0.999999
chr8	-	56320059	56320175	SDR16C5	-0.000568109	1.47555	0.661734	0.999999
chr17	-	76344671	76344737	PRPSAP1	-0.000251838	0.806598	0.66174	0.999999
chr4	-	39898389	39898528	PDS5A	-0.000207496	1.67214	0.661741	0.999999
chr14	-	50759994	50760359	NIN	-0.000230283	0.629036	0.661764	0.999999
chr5	+	96917462	96917905	ERAP2	0.000825776	1.50151	0.661765	0.999999
chr10	+	3119892	3120044	PFKP	-0.000345705	1.35518	0.661775	0.999999
chr11	-	10591576	10591612	IRAG1	0.000513816	-0.332348	0.661784	0.999999
chr6	-	125292841	125292909	HDDC2	-0.000212312	2.22739	0.661788	0.999999
chr20	-	435971	436244	TBC1D20	0.000162646	1.74882	0.661793	0.999999
chr16	+	1762351	1762481	MAPK8IP3	-0.000423764	0.275965	0.6618	0.999999
chr4	-	121861504	121861679	BBS7	0.000227231	-0.155453	0.661801	0.999999
chr15	-	51962389	51962493	LEO1	-0.00017978	0.377927	0.661802	0.999999
chr12	+	112978551	112978585	OAS2	0.000449693	0.0406047	0.661805	0.999999
chr21	-	44331843	44331847	CFAP410	0.000409157	-0.0463645	0.661821	0.999999
chr12	-	49647276	49647368	FMNL3	0.000219627	1.01452	0.661828	0.999999
chr19	-	54100756	54100792	OSCAR	-0.000465653	0.608243	0.66183	0.999999
chrX	+	115646072	115646157	PLS3	0.000259256	4.33261	0.661833	0.999999
chr3	+	51388905	51389149	MANF	0.000299068	3.091	0.661835	0.999999
chr1	-	77161295	77161405	PIGK	-0.000183853	1.38559	0.661837	0.999999
chr16	+	10898925	10899002	CIITA	-0.000367015	0.848987	0.661855	0.999999
chr5	+	113567654	113567849	YTHDC2	-0.000244026	0.319065	0.661857	0.999999
chr12	-	116111428	116111512	MED13L	0.00033149	0.285918	0.661881	0.999999
chr11	+	18352329	18352446	GTF2H1	0.000153807	1.08678	0.661881	0.999999
chr1	+	40066215	40066218	CAP1	-0.0001859	3.34202	0.661884	0.999999
chr4	-	150806271	150806404	LRBA	-0.000256547	0.413168	0.66189	0.999999
chr8	-	48921187	48921429	SNAI2	0.000627057	-0.570911	0.661891	0.999999
chr14	+	55658546	55658614	KTN1	-0.000212263	2.87174	0.661897	0.999999
chr7	+	100872654	100872744	TRIP6	0.000231995	2.44209	0.661907	0.999999
chr2	-	187351920	187351961	CALCRL	0.000549147	2.46673	0.661907	0.999999
chr5	-	176416262	176416538	CLTB	0.000303374	1.215	0.661919	0.999999
chr6	-	53498756	53498771	GCLC	0.000355321	0.0856733	0.661919	0.999999
chr16	-	4822900	4822931	GLYR1	-0.000158016	1.42124	0.661944	0.999999
chr8	+	144308906	144308907	HSF1	-0.000250283	0.194784	0.661946	0.999999
chr12	-	70539625	70539706	PTPRB	0.000466009	2.85481	0.661951	0.999999
chr2	-	219386665	219386681	DNPEP	-0.000169599	1.75583	0.661963	0.999999
chr19	-	1986830	1986963	BTBD2	0.000189887	2.2873	0.661967	0.999999
chr2	-	39290330	39290334	MAP4K3	0.000299713	-0.172145	0.66197	0.999999
chr11	-	72902543	72902638	FCHSD2	-0.000205795	1.1497	0.661974	0.999999
chr12	+	4613577	4613823	DYRK4	0.000184258	1.22477	0.661975	0.999999
chr6	+	31558022	31558829	NFKBIL1	0.000280446	1.83041	0.661981	0.999999
chr19	-	40393966	40397970	PRX	0.000787625	5.36142	0.661992	0.999999
chr8	-	30793962	30794078	PPP2CB	0.000209654	4.28623	0.662002	0.999999
chr3	+	52514365	52514496	STAB1	-0.000426856	0.572805	0.662026	0.999999
chr5	+	119167629	119167864	DMXL1	-0.000359443	-0.53636	0.662046	0.999999
chr1	-	21895922	21895966	HSPG2	0.000657235	-0.157551	0.662049	0.999999
chr21	-	32743678	32743754	PAXBP1	-0.000327574	0.172949	0.662052	0.999999
chr19	-	47515023	47515026	NAPA	-0.000146314	1.65913	0.662057	0.999999
chr21	+	42284560	42284648	ABCG1	-0.000323012	1.47631	0.662058	0.999999
chr12	-	53314794	53314815	AAAS	-0.000233917	0.600482	0.662058	0.999999
chr12	-	54404771	54404894	ITGA5	-0.000332149	2.39228	0.662063	0.999999
chr8	-	143934318	143934445	PLEC	-0.000332656	1.16109	0.662067	0.999999
chr19	+	40366610	40366644	PLD3	-0.000293384	3.64536	0.662069	0.999999
chr8	+	19373618	19373660	SH2D4A	-0.000320888	0.267956	0.662079	0.999999
chr14	+	55649776	55649813	KTN1	0.00021318	2.33907	0.66208	0.999999
chr4	-	13582237	13582310	BOD1L1	-0.00022459	0.558747	0.662087	0.999999
chr11	+	124118533	124118708	VWA5A	-0.000246874	1.88508	0.662097	0.999999
chr5	-	84229855	84229884	EDIL3	-0.000576461	0.50539	0.662102	0.999999
chr3	-	15096535	15096710	RBSN	0.000258258	-0.306699	0.662105	0.999999
chr17	-	42585211	42585262	RETREG3	-0.000229126	0.506518	0.662115	0.999999
chr4	+	183697503	183697568	TRAPPC11	-0.000182946	0.469994	0.66212	0.999999
chr17	+	29507896	29508132	TAOK1	-0.000295052	0.630269	0.662124	0.999999
chr2	-	183023806	183023916	NCKAP1	-0.000295182	1.28748	0.66213	0.999999
chr15	+	97971131	97973833	ARRDC4	0.000283385	4.1182	0.662136	0.999999
chr17	+	28747229	28747264	TRAF4	-0.000348702	0.0790938	0.662138	0.999999
chr17	-	4977058	4977142	CAMTA2	-0.000174207	0.891147	0.662145	0.999999
chr7	+	44761695	44761807	ZMIZ2	-0.000247413	1.64066	0.662152	0.999999
chr16	+	3485467	3485559	NAA60	0.000150591	1.53829	0.662165	0.999999
chr17	-	28631479	28631483	KIAA0100	-0.000208028	1.13907	0.662166	0.999999
chrX	+	71297926	71297938	NONO	0.000146989	2.5738	0.662181	0.999999
chr10	+	237585	237651	ZMYND11	-0.000223109	1.69594	0.662182	0.999999
chr16	-	30092340	30092348	YPEL3	0.000393613	0.239723	0.662184	0.999999
chr9	+	93629970	93630055	PHF2	-0.000313807	-0.0539188	0.662202	0.999999
chr16	-	75612243	75612787	ADAT1	-0.00019277	0.842236	0.662203	0.999999
chr5	-	180312430	180312544	GFPT2	0.00076361	-0.353359	0.662212	0.999999
chr8	+	22564283	22564306	SORBS3	-0.000254462	0.628618	0.662254	0.999999
chr7	+	130500808	130500834	MEST	-0.0003739	0.885965	0.662257	0.999999
chr18	-	688574	688608	ENOSF1	-0.000350322	0.716402	0.662259	0.999999
chr2	-	46581285	46581415	PIGF	0.000243157	-0.193406	0.662266	0.999999
chr11	-	123059965	123059981	HSPA8	-0.000218082	4.47606	0.662266	0.999999
chr17	+	81695956	81695999	HGS	-0.000249426	0.778554	0.662273	0.999999
chr5	+	37026229	37026327	NIPBL	-0.000249251	0.897672	0.662274	0.999999
chr9	+	121158855	121159019	CNTRL	-0.000339936	-0.073876	0.662275	0.999999
chr4	+	6860901	6860939	KIAA0232	0.000358009	-0.316131	0.66228	0.999999
chr7	+	157207513	157207555	UBE3C	-0.000191637	1.06608	0.66228	0.999999
chr7	-	54752257	54752420	SEC61G	0.000228969	3.00881	0.66228	0.999999
chr12	+	12635777	12635974	CREBL2	-0.000222415	2.50508	0.662287	0.999999
chr4	-	82857689	82857764	SEC31A	-0.000202998	2.44234	0.662302	0.999999
chr15	-	49129477	49129559	COPS2	0.000179432	1.83214	0.662303	0.999999
chr14	-	100354539	100354559	WARS1	-0.000352855	3.60592	0.662314	0.999999
chr11	-	66565671	66565749	CTSF	-0.000239221	2.9095	0.662316	0.999999
chr4	+	767865	768188	PCGF3	-0.000273118	1.19066	0.662317	0.999999
chr3	-	183039026	183039135	MCCC1	-0.000221197	1.02834	0.662325	0.999999
chr22	+	25448105	25448284	CRYBB2P1	-0.000337733	-0.186791	0.662326	0.999999
chr12	+	9692884	9692931	CLEC2D	0.000491859	-0.371253	0.662326	0.999999
chr17	+	75570950	75571100	LLGL2	0.000278215	1.81364	0.662329	0.999999
chr10	-	32958219	32958220	ITGB1	-0.000351116	0.914475	0.662329	0.999999
chr19	-	49864063	49864071	PNKP	0.000273582	0.329165	0.662339	0.999999
chr7	-	6799195	6799279	CCZ1B	0.000762094	-0.746695	0.66235	0.999999
chr11	+	117190166	117190282	SIDT2	-0.000216428	1.91214	0.662353	0.999999
chr19	+	35346767	35346929	CD22	0.000548523	-0.458776	0.662355	0.999999
chr10	+	179994	180012	ZMYND11	-0.000275062	0.441771	0.66236	0.999999
chr7	-	122076303	122076607	AASS	0.000330731	0.603867	0.662374	0.999999
chr7	-	2264366	2264392	SNX8	-0.000243252	0.20464	0.662375	0.999999
chr11	+	69643832	69643991	CCND1	-0.000406806	3.192	0.662385	0.999999
chr6	+	137875688	137875720	TNFAIP3	-0.000647403	1.31983	0.662389	0.999999
chr3	+	172298728	172298787	FNDC3B	-0.000306889	0.771034	0.662399	0.999999
chr15	-	52551920	52552008	ARPP19	0.000199231	2.2053	0.662405	0.999999
chr17	-	75135992	75136147	JPT1	0.000264081	2.35507	0.662408	0.999999
chr18	+	58335478	58335537	NEDD4L	-0.000360514	0.903598	0.662408	0.999999
chr12	+	6906619	6906662	LRRC23	-0.00056087	0.292874	0.662409	0.999999
chr2	+	112568746	112568902	POLR1B	-0.000251321	-0.0011202	0.662411	0.999999
chr6	+	148519547	148519714	SASH1	-0.000370618	1.54624	0.662414	0.999999
chr1	-	21833816	21833925	HSPG2	0.000394675	3.14498	0.662417	0.999999
chrX	-	129841825	129841956	ZDHHC9	-0.000349732	1.38674	0.662421	0.999999
chr19	+	1370642	1370778	PWWP3A	0.000223807	0.909945	0.662426	0.999999
chr6	-	32118956	32119141	ATF6B	0.000148951	2.50036	0.662426	0.999999
chr13	-	110646091	110646278	CARS2	-0.000365174	-0.544685	0.662426	0.999999
chr1	-	150230571	150230693	ANP32E	-0.000173346	1.54023	0.662434	0.999999
chr13	-	21402797	21402866	ZDHHC20	-0.000287216	0.477902	0.662442	0.999999
chr19	+	39980070	39980146	PSMC4	0.000171062	2.29021	0.662442	0.999999
chr19	-	6737540	6737549	GPR108	-0.000210888	0.297729	0.662446	0.999999
chr17	+	40016918	40016943	CSF3	-0.00212364	-1.57207	0.662446	0.999999
chr6	-	75138822	75138961	COL12A1	-0.000410349	0.887709	0.662469	0.999999
chr4	+	185341976	185342116	SNX25	-0.000320785	1.76613	0.66248	0.999999
chr1	+	25758592	25758709	MAN1C1	-0.000213892	0.969093	0.662484	0.999999
chr2	+	98610775	98610895	UNC50	0.000145967	2.52705	0.662487	0.999999
chr11	-	681046	681089	DEAF1	-0.000195911	0.434341	0.662492	0.999999
chr7	+	150800788	150800797	TMEM176A	0.000526545	-0.207907	0.662504	0.999999
chr6	-	2955524	2955604	SERPINB6	-0.000232309	3.68698	0.662505	0.999999
chr7	+	100868811	100868866	TRIP6	-0.000234844	1.8885	0.662513	0.999999
chr19	+	10793720	10793751	DNM2	-0.000203147	2.08326	0.662522	0.999999
chr1	+	168231834	168231919	SFT2D2	-0.000235904	-0.164807	0.662522	0.999999
chr7	-	101211591	101211634	PLOD3	-0.0001645	1.46342	0.662524	0.999999
chr19	-	3611904	3612276	CACTIN	-0.0002319	0.809969	0.662534	0.999999
chr8	+	41490582	41490611	GOLGA7	-0.000179679	0.777979	0.662536	0.999999
chr19	+	10461877	10461929	PDE4A	0.00019262	0.128591	0.662537	0.999999
chr9	-	112222661	112223983	PTBP3	-0.000240695	2.48197	0.662541	0.999999
chr5	-	139479205	139479602	STING1	-0.000279877	0.114319	0.662545	0.999999
chr16	+	89959051	89959091	DEF8	0.000170564	1.04904	0.66255	0.999999
chr1	+	11023161	11023192	TARDBP	-0.000187776	1.91328	0.662552	0.999999
chr7	+	100875185	100875328	SRRT	-0.000323354	-0.0919388	0.662553	0.999999
chr12	-	95659086	95659222	NTN4	0.00027937	2.98046	0.662554	0.999999
chr6	-	132749749	132749865	VNN2	0.00047379	0.0591728	0.662555	0.999999
chr2	+	238041606	238041692	UBE2F	-0.000201321	0.982295	0.662569	0.999999
chr1	-	52356384	52356442	CC2D1B	0.000203031	0.34517	0.662573	0.999999
chr17	-	823687	823765	NXN	-0.000227756	1.25175	0.662584	0.999999
chr2	-	202210784	202210806	SUMO1	-0.000151029	2.30791	0.662601	0.999999
chr17	-	17818328	17818345	SREBF1	-0.000265513	0.825485	0.662603	0.999999
chr12	+	109521148	109521324	UBE3B	-0.000153166	0.905941	0.662609	0.999999
chr1	-	11058874	11058892	SRM	-0.000327501	1.0203	0.662625	0.999999
chr3	+	148996428	148996476	GYG1	-0.000180288	1.06329	0.662638	0.999999
chr5	+	53048643	53048770	ITGA2	0.000614205	-0.528774	0.662639	0.999999
chr16	-	689160	689642	WDR24	-0.00024989	0.315117	0.662662	0.999999
chr16	-	689643	689976	WDR24	0.00024989	0.0393203	0.662662	0.999999
chr4	+	20550827	20550898	SLIT2	-0.000455858	1.81382	0.662675	0.999999
chr17	-	8499270	8499476	MYH10	0.000404266	3.39454	0.662678	0.999999
chr19	-	40710059	40710061	COQ8B	0.000224841	0.0618499	0.66268	0.999999
chr5	+	139293778	139293805	MATR3	-0.000262529	0.99115	0.662681	0.999999
chr20	-	63644214	63644309	STMN3	-0.000371371	0.639328	0.662681	0.999999
chr15	-	44570525	44570552	SPG11	0.000196384	0.563637	0.662683	0.999999
chr15	+	43185446	43185607	CCNDBP1	-0.000153962	1.77378	0.662683	0.999999
chr17	+	74745491	74745794	RAB37	-0.000336066	0.280521	0.662685	0.999999
chr11	+	70433101	70433278	CTTN	0.000210941	3.32715	0.662689	0.999999
chr16	-	66511632	66511683	TK2	0.000152514	1.16003	0.66269	0.999999
chrX	-	47658830	47658936	UXT	-0.000221546	2.57837	0.66269	0.999999
chr12	+	40346753	40346846	LRRK2	0.000497086	2.53394	0.662691	0.999999
chr6	-	108994462	108994609	SESN1	-0.000271891	2.0392	0.662693	0.999999
chr20	-	18493958	18494063	RBBP9	0.000276364	-0.0303937	0.662702	0.999999
chr15	+	57263225	57263274	TCF12	0.000218406	1.24147	0.662723	0.999999
chr8	+	17197582	17197651	ZDHHC2	-0.000240322	0.876264	0.662726	0.999999
chr6	+	29726011	29726043	HLA-F	0.000362063	3.15382	0.662727	0.999999
chr6	-	32815202	32815313	HLA-DOB	-0.000597996	-0.310529	0.662737	0.999999
chr17	+	75742658	75742761	ITGB4	-0.000402575	0.471015	0.662742	0.999999
chr16	-	55810571	55810655	CES1	0.000381391	5.03623	0.662745	0.999999
chr19	-	43652225	43652225	PLAUR	0.000471207	2.09369	0.662749	0.999999
chr3	+	9688696	9688754	MTMR14	0.000178823	1.48413	0.662754	0.999999
chr7	+	141738406	141738408	SSBP1	-0.000166696	2.13938	0.662755	0.999999
chr5	-	58459860	58460086	PLK2	0.000400857	0.415969	0.662757	0.999999
chr5	-	77489457	77489550	WDR41	-0.000158378	0.874031	0.662758	0.999999
chr12	+	57143679	57143798	LRP1	-0.000388159	0.972905	0.662759	0.999999
chrX	-	101887305	101887726	ZMAT1	-0.000916194	-0.979272	0.662779	0.999999
chr1	-	21597961	21598040	RAP1GAP	0.000393022	0.6892	0.66278	0.999999
chr12	-	48777615	48777671	ADCY6	-0.00032907	-0.219142	0.662782	0.999999
chr4	+	84645222	84645325	CDS1	0.000459483	0.308233	0.662802	0.999999
chr9	+	130862763	130863035	ABL1	-0.000256633	1.98503	0.662824	0.999999
chr21	+	43959789	43959796	AGPAT3	0.000248578	-0.121229	0.662834	0.999999
chr14	+	52718231	52718302	PSMC6	0.000158583	2.20055	0.662834	0.999999
chr15	-	78292632	78292788	WDR61	-0.000137947	2.52368	0.662835	0.999999
chr11	+	65341487	65341562	DPF2	-0.000154678	1.37673	0.662837	0.999999
chr5	+	176448429	176448470	FAF2	-0.000237369	-0.00528676	0.662847	0.999999
chr11	+	865694	865740	TSPAN4	0.000241418	3.48868	0.662848	0.999999
chr8	-	119617466	119617563	ENPP2	-0.000543493	2.08832	0.662861	0.999999
chr9	+	99968749	99968821	STX17	-0.0001881	0.106891	0.662867	0.999999
chr8	-	30066068	30066139	SARAF	0.000228427	4.86375	0.662872	0.999999
chr1	+	109693389	109693619	GSTM1	0.00206915	-1.95629	0.662873	0.999999
chr4	+	2512438	2512476	RNF4	-0.000162694	1.2767	0.662874	0.999999
chr6	-	152293588	152293679	SYNE1	-0.000400777	0.184557	0.662884	0.999999
chr12	-	71644095	71644318	ZFC3H1	-0.000380421	0.0473436	0.662892	0.999999
chr12	+	123706726	123706851	TCTN2	0.000307739	0.219909	0.662899	0.999999
chrX	-	73821725	73822066	XIST	-0.000579383	-1.56109	0.662905	0.999999
chr1	-	89262275	89262401	GBP5	0.000560551	1.03055	0.662907	0.999999
chr12	+	52051463	52051568	NR4A1	-0.000923516	2.59573	0.662909	0.999999
chr6	+	44150564	44150629	TMEM63B	0.000235062	1.8533	0.662912	0.999999
chr11	-	68893403	68893455	MRPL21	0.000210548	1.28585	0.662917	0.999999
chr17	-	67337916	67339802	PSMD12	0.000187486	2.37315	0.662932	0.999999
chr17	+	47971132	47971134	CDK5RAP3	-0.000568195	0.124355	0.662933	0.999999
chr1	+	15911101	15911301	SPEN	-0.000349496	-0.127952	0.662939	0.999999
chr19	+	49103588	49104633	SNRNP70	0.000439008	3.45556	0.662948	0.999999
chr5	+	119220940	119221081	DMXL1	0.000220758	0.573835	0.662961	0.999999
chr3	+	182880879	182880947	ATP11B	0.000251625	0.306262	0.662964	0.999999
chr7	+	141738401	141738405	SSBP1	-0.000167143	2.04018	0.662966	0.999999
chr2	+	112659444	112659762	SLC20A1	0.000308094	2.46704	0.662972	0.999999
chr19	-	40714278	40714397	COQ8B	-0.000183919	0.962798	0.662972	0.999999
chr6	-	46246748	46246919	RCAN2	-0.000328883	1.54022	0.662974	0.999999
chr6	-	71407864	71414492	LINC00472	0.000580818	1.53789	0.662976	0.999999
chr1	-	33328870	33329146	PHC2	0.000239381	3.7662	0.662981	0.999999
chr19	+	45142061	45142197	PPP1R37	-0.00027986	-0.00401453	0.663008	0.999999
chr2	+	233451964	233452060	DGKD	-0.000305515	0.141324	0.66301	0.999999
chr17	-	67128651	67128855	HELZ	-0.000247379	0.186707	0.663012	0.999999
chr17	-	2297243	2297353	SMG6	-0.000204961	0.0715342	0.663012	0.999999
chr3	+	58170775	58170777	FLNB	0.000309468	1.31085	0.663012	0.999999
chr5	+	55353168	55353269	MTREX	-0.000171774	1.372	0.663016	0.999999
chrX	+	41218372	41218597	USP9X	0.000253675	2.34653	0.663023	0.999999
chr1	+	43977981	43978023	ATP6V0B	0.000303987	3.43609	0.663038	0.999999
chr4	-	168287048	168287203	DDX60	-0.000329756	0.264677	0.663047	0.999999
chr15	+	39582193	39582407	THBS1	-0.000812185	2.76763	0.663052	0.999999
chr19	-	11195686	11195820	KANK2	-0.000329437	2.47623	0.663056	0.999999
chr17	+	4940643	4940657	RNF167	-0.000158962	1.70314	0.663065	0.999999
chr12	+	123699704	123699810	TCTN2	0.00030389	0.25332	0.663068	0.999999
chr14	-	74289483	74289519	ABCD4	-0.000187634	1.02342	0.663071	0.999999
chr15	+	72570177	72570307	ARIH1	0.000166712	1.68372	0.663071	0.999999
chr1	+	154257071	154257258	UBAP2L	0.000151769	2.69314	0.663078	0.999999
chr19	+	49335783	49335786	CD37	-0.000315766	1.76772	0.663104	0.999999
chr15	+	44331988	44332059	GOLM2	-0.000248359	2.0177	0.663113	0.999999
chr4	+	54737175	54737280	KIT	0.000434302	1.31297	0.663123	0.999999
chr17	-	42582735	42582806	RETREG3	-0.000208378	0.967308	0.663143	0.999999
chr5	-	100886352	100886600	ST8SIA4	0.00032448	0.988782	0.663146	0.999999
chr16	+	56943600	56943877	HERPUD1	0.000280627	3.6366	0.663157	0.999999
chr9	-	75083087	75083150	NMRK1	-0.000234635	0.804623	0.663166	0.999999
chr17	+	18206815	18206970	ALKBH5	-0.000177133	2.39357	0.663175	0.999999
chr12	+	55941285	55941325	DGKA	-0.000409524	-0.367784	0.663185	0.999999
chr12	-	94581622	94582126	TMCC3	-0.000352651	0.858572	0.663197	0.999999
chr2	+	170956436	170956514	GORASP2	-0.000170833	2.65073	0.663202	0.999999
chr6	+	31161751	31162005	TCF19	-0.00028127	0.129046	0.663207	0.999999
chr2	+	130373157	130373220	PTPN18	-0.000204875	1.11248	0.663207	0.999999
chr11	-	62616689	62616796	B3GAT3	-0.000231072	1.65011	0.663211	0.999999
chr3	-	33535233	33535366	CLASP2	0.000185873	1.15262	0.663218	0.999999
chr11	-	68070724	68070815	CHKA	-0.000257787	0.701009	0.66322	0.999999
chr5	+	112839509	112839871	APC	0.0003711	0.145444	0.663225	0.999999
chr7	+	138583850	138583999	TRIM24	-0.000204075	0.720198	0.663229	0.999999
chrX	-	109683325	109683372	ACSL4	-0.0004015	1.01754	0.663235	0.999999
chr19	+	13929379	13929442	CC2D1A	0.000201673	0.671422	0.663243	0.999999
chr17	-	82324784	82324852	SECTM1	-0.000390576	1.53093	0.66325	0.999999
chr17	-	41896620	41896649	ACLY	-0.000223101	0.785368	0.663251	0.999999
chr19	-	1089884	1089896	POLR2E	0.000193043	2.46039	0.663258	0.999999
chr3	+	182897303	182897325	ATP11B	-0.00030799	-0.200353	0.663265	0.999999
chr19	-	48209668	48210486	CARD8	-0.000262654	0.825165	0.663279	0.999999
chr15	+	65570091	65570199	HACD3	-0.000200685	1.54192	0.663283	0.999999
chr7	-	86913161	86913204	ELAPOR2	-0.000323174	0.90928	0.663294	0.999999
chr17	-	8174003	8174101	TMEM107	-0.000290645	-0.227284	0.663295	0.999999
chr19	-	8334113	8334116	KANK3	0.000617055	-0.494445	0.663296	0.999999
chr1	+	1627296	1627444	MIB2	0.00028039	0.346946	0.663296	0.999999
chr10	+	79139682	79139777	ZMIZ1	-0.000348844	0.298557	0.663315	0.999999
chr8	-	99893639	99893680	COX6C	0.000215172	3.6081	0.663316	0.999999
chr1	+	6587205	6587255	ZBTB48	0.000282283	0.0710762	0.663317	0.999999
chr1	-	160293386	160293463	COPA	0.000205173	2.95717	0.663318	0.999999
chrX	-	154488584	154489082	SLC10A3	-0.00015864	2.33947	0.663323	0.999999
chr8	+	73323309	73325281	RDH10	0.000438395	2.83569	0.663323	0.999999
chr11	+	6393293	6393387	SMPD1	-0.000200464	1.70484	0.663328	0.999999
chr1	-	211749793	211750050	LPGAT1	0.000213273	0.756169	0.663333	0.999999
chr2	+	86478608	86478735	KDM3A	-0.000216195	1.164	0.663335	0.999999
chr2	-	20203962	20204001	SDC1	-0.000311753	2.79748	0.663341	0.999999
chr17	-	2186725	2186736	SMG6	0.000213263	-0.0982653	0.663346	0.999999
chr4	+	20598353	20598395	SLIT2	0.000435041	2.17555	0.663378	0.999999
chr1	-	77725622	77725762	USP33	-0.000203587	1.6257	0.663387	0.999999
chr1	+	36179666	36179724	MAP7D1	0.000224151	3.06016	0.663388	0.999999
chr7	+	100153867	100153898	LAMTOR4	0.00026466	3.36945	0.663404	0.999999
chr3	-	182945034	182945103	DCUN1D1	0.000194166	0.419705	0.663414	0.999999
chr11	-	62800377	62800486	NXF1	-0.000287346	2.0758	0.663414	0.999999
chr3	-	124769013	124769113	ITGB5	0.000217202	3.37184	0.663417	0.999999
chr5	-	88804770	88804801	MEF2C	-0.00029235	0.36261	0.663421	0.999999
chr9	-	36356303	36356339	RNF38	0.000296558	0.393166	0.663421	0.999999
chr9	+	97655702	97655764	NCBP1	-0.000196094	0.0336018	0.663432	0.999999
chr2	-	97814235	97814348	TMEM131	-0.000266862	-0.0867008	0.663457	0.999999
chr19	+	46309151	46309196	HIF3A	-0.000835083	-0.828236	0.663475	0.999999
chr2	+	85640976	85641054	USP39	-0.000136448	1.42001	0.663481	0.999999
chr10	+	58817562	58817722	BICC1	-0.000385418	-0.0151512	0.66349	0.999999
chr2	-	223991803	223992000	SERPINE2	-0.000459639	0.593522	0.663494	0.999999
chr15	+	39593397	39593668	THBS1	0.000838033	4.72659	0.663494	0.999999
chr5	-	141528800	141528941	DIAPH1	0.000230134	2.67154	0.663499	0.999999
chr2	-	210075552	210075756	KANSL1L	0.000332806	-0.190781	0.663503	0.999999
chr3	-	167734822	167734832	PDCD10	-0.0001531	1.13664	0.66351	0.999999
chr2	+	219207327	219207421	ZFAND2B	-0.000215137	0.824391	0.663515	0.999999
chr17	+	7224480	7224483	ACADVL	0.000348093	3.17394	0.663517	0.999999
chr11	-	107418194	107418287	CWF19L2	0.00021515	-0.0749324	0.663529	0.999999
chr11	-	65540486	65540614	LTBP3	0.000310042	3.59638	0.663542	0.999999
chr17	-	78993784	78993920	CANT1	-0.000204623	0.626778	0.663549	0.999999
chr7	+	120975015	120975290	ING3	-0.000205208	0.0692287	0.66355	0.999999
chr14	+	103336677	103336684	EIF5	-0.000227017	2.1639	0.663553	0.999999
chr11	-	57560337	57560432	UBE2L6	-0.000258145	3.30423	0.66356	0.999999
chr2	+	46619627	46619681	CRIPT	0.000200711	0.68775	0.66356	0.999999
chr16	+	2170614	2170730	TRAF7	-0.000150326	1.40016	0.663566	0.999999
chr8	-	98104489	98104544	RIDA	-0.000221805	0.0203128	0.663566	0.999999
chr11	+	67304777	67304869	SSH3	-0.000226215	-0.0110046	0.663568	0.999999
chr1	+	64641820	64641969	CACHD1	-0.000344587	-0.0797441	0.663569	0.999999
chr4	+	185145759	185145899	SLC25A4	0.000231138	2.61832	0.663573	0.999999
chr7	-	112772946	112773014	TMEM168	0.000200509	0.492074	0.663577	0.999999
chr8	+	58553254	58553254	SDCBP	0.000337076	0.0743213	0.663578	0.999999
chr15	-	40754597	40754630	RMDN3	-0.00025473	1.55589	0.663585	0.999999
chr17	-	29120616	29120675	MYO18A	-0.000252691	0.135828	0.663589	0.999999
chr10	-	133288840	133289020	TUBGCP2	-0.00019046	1.99478	0.66359	0.999999
chr22	-	26541271	26541438	TPST2	0.000347988	0.457428	0.663594	0.999999
chrX	+	66203364	66203577	HEPH	0.000293293	1.0208	0.663596	0.999999
chr7	+	92457162	92457563	GATAD1	0.000273394	1.91125	0.663598	0.999999
chr1	-	55095255	55095319	USP24	-0.000227502	0.0832223	0.663604	0.999999
chr5	-	149550842	149551168	CSNK1A1	-0.000227181	3.46145	0.663606	0.999999
chr12	+	130872913	130872920	RAN	0.000211746	3.20715	0.663608	0.999999
chr5	+	131393107	131393385	CDC42SE2	-0.000238679	2.51532	0.66362	0.999999
chr1	-	219981378	219981457	EPRS1	0.000200525	1.74326	0.663631	0.999999
chr3	+	132668818	132668927	UBA5	-0.000162836	1.11279	0.663644	0.999999
chrX	-	11178100	11178248	ARHGAP6	-0.000320931	0.462305	0.66366	0.999999
chr12	+	56092986	56093076	ERBB3	-0.000409193	0.625864	0.663662	0.999999
chr21	+	25702178	25702269	JAM2	0.000310035	2.44157	0.663669	0.999999
chr6	-	33304300	33304381	TAPBP	0.000240664	2.80681	0.663671	0.999999
chr8	-	27966414	27966542	SCARA5	-0.000707235	0.427205	0.663676	0.999999
chr13	+	50934921	50934999	RNASEH2B	-0.000177792	1.38474	0.663679	0.999999
chr4	+	155803624	155803764	GUCY1B1	0.000257922	1.53272	0.663682	0.999999
chr2	-	135932783	135932842	DARS1	-0.000154789	1.88219	0.663687	0.999999
chr1	+	23696344	23696412	RPL11	0.000248009	5.24477	0.663697	0.999999
chr17	-	42114490	42114604	KAT2A	0.000460264	1.12004	0.663699	0.999999
chr6	-	117386889	117386999	ROS1	-0.000515898	0.973606	0.6637	0.999999
chr19	+	36116072	36116184	TBCB	-0.000245966	2.57988	0.663706	0.999999
chr17	-	44084555	44084675	HDAC5	0.000216282	1.9425	0.663718	0.999999
chr5	+	71549420	71549606	BDP1	-0.000328403	0.249271	0.663729	0.999999
chr17	+	75750680	75750860	ITGB4	-0.000362079	0.97732	0.663731	0.999999
chr19	+	38101052	38101226	SIPA1L3	-0.000252711	0.146411	0.663736	0.999999
chr14	-	102964502	102964650	CDC42BPB	-0.000197062	1.9396	0.663736	0.999999
chr11	+	832986	832991	CD151	-0.000216776	1.97866	0.663736	0.999999
chr7	-	45913773	45913834	IGFBP3	-0.000551608	1.71671	0.663744	0.999999
chr21	-	39177435	39177571	PSMG1	0.000222604	0.808361	0.66375	0.999999
chr2	-	197007806	197007923	ANKRD44	0.000281858	0.215818	0.663751	0.999999
chr18	+	79342268	79342366	ATP9B	0.000194448	-0.17231	0.663752	0.999999
chr18	+	56696242	56696462	WDR7	-0.000271002	-0.266716	0.663759	0.999999
chr2	-	11194955	11195025	ROCK2	-0.000306584	1.20588	0.663772	0.999999
chr17	-	1712647	1712662	MIR22HG	0.000478017	1.1338	0.663773	0.999999
chr7	-	100155675	100155825	MAP11	0.000262309	0.37319	0.663774	0.999999
chr11	+	61342755	61342778	TKFC	-0.000232409	-0.0487797	0.663785	0.999999
chr3	-	122451534	122451584	KPNA1	-0.000208053	0.35507	0.663786	0.999999
chr8	-	129862294	129862325	CYRIB	-0.000220295	1.41804	0.663799	0.999999
chr12	-	132736893	132737042	ANKLE2	-0.000181132	1.57589	0.663802	0.999999
chr17	-	76474730	76474804	RHBDF2	-0.000314521	0.0536677	0.663814	0.999999
chr9	+	69377611	69377744	FAM189A2	-0.000360447	1.69374	0.663816	0.999999
chr9	-	112227411	112227627	PTBP3	-0.000247367	1.68277	0.663817	0.999999
chr9	+	128605034	128605178	SPTAN1	-0.000250838	2.83041	0.663817	0.999999
chr2	-	89040224	89040519	IGKV1-12	0.00144688	3.74207	0.663821	0.999999
chr2	-	89040644	89040745	IGKV1-12	-0.00144688	2.91932	0.663821	0.999999
chr2	+	65010597	65010763	SLC1A4	-0.000419277	-0.174685	0.663828	0.999999
chr11	-	72040959	72041086	NUMA1	-0.000307917	0.804344	0.663832	0.999999
chrX	+	154441623	154441765	GDI1	0.000167273	3.31522	0.663835	0.999999
chr12	-	7921071	7921544	SLC2A3	0.000582724	3.68564	0.663838	0.999999
chr4	-	16186535	16186604	TAPT1	-0.000256748	0.603175	0.663861	0.999999
chr1	-	20661370	20661388	DDOST	-0.000160977	1.28584	0.663863	0.999999
chr11	+	9433721	9433846	IPO7	-0.000259014	2.53411	0.663866	0.999999
chr1	-	53214474	53214736	CZIB	0.000177558	2.99996	0.663867	0.999999
chr2	+	181918861	181918882	ITPRID2	0.000286176	2.20987	0.663874	0.999999
chr17	-	75778325	75778452	H3-3B	0.000196511	5.85084	0.663882	0.999999
chr16	+	172890	172893	HBA2	0.00177647	-0.88367	0.663886	0.999999
chr19	+	52201944	52202034	PPP2R1A	-0.000147889	3.07246	0.663898	0.999999
chr22	+	50437506	50437603	PPP6R2	0.000205895	1.50016	0.663902	0.999999
chr3	-	64550892	64551062	ADAMTS9	0.00070821	-0.384532	0.663915	0.999999
chr1	+	77926569	77926611	NEXN	-0.00039179	0.375792	0.663922	0.999999
chr20	+	3740815	3740912	HSPA12B	-0.000476478	0.600152	0.663935	0.999999
chr9	-	129098260	129098371	CRAT	-0.000193369	0.851393	0.663937	0.999999
chr17	-	57834781	57839935	MRPS23	0.000166132	3.04382	0.663938	0.999999
chr1	+	222719263	222719313	BROX	0.000260274	0.0424134	0.663942	0.999999
chr9	-	72354458	72355832	ZFAND5	0.000400408	6.03909	0.663947	0.999999
chrX	+	66198878	66199028	HEPH	-0.000320002	0.544329	0.663949	0.999999
chr14	+	20456007	20456031	APEX1	-0.000155162	2.60317	0.663949	0.999999
chr22	-	50530539	50530560	ODF3B	0.000479588	0.657028	0.663952	0.999999
chr17	+	35605705	35605766	AP2B1	-0.000218676	1.85416	0.663955	0.999999
chr1	+	156138488	156138573	LMNA	0.000498323	3.51412	0.663955	0.999999
chr4	+	87132333	87132408	AFF1	0.000316096	0.570183	0.663956	0.999999
chr9	-	77428907	77429036	GNA14	-0.000383779	0.26483	0.663957	0.999999
chrX	+	109542507	109542974	NXT2	-0.000265737	0.565801	0.663961	0.999999
chr1	+	43590972	43591020	PTPRF	-0.000322957	0.934232	0.663966	0.999999
chr3	+	183650296	183650356	KLHL24	0.00038831	-0.100611	0.663967	0.999999
chr20	+	32014904	32015071	CCM2L	-0.000404065	0.383939	0.663969	0.999999
chr14	+	103728908	103728983	ZFYVE21	-0.000230121	1.97198	0.663973	0.999999
chr2	-	237585998	237586041	RAB17	-0.000408156	0.14672	0.663985	0.999999
chr15	-	45361314	45361606	GATM	-0.000414831	-0.59806	0.663994	0.999999
chr12	-	53722155	53722163	CALCOCO1	-0.000260856	2.24223	0.664004	0.999999
chr4	+	737466	737521	PCGF3	-0.000327113	0.21182	0.664007	0.999999
chr19	-	16417948	16418104	EPS15L1	-0.000139102	0.749401	0.664008	0.999999
chr6	-	130878215	130878250	EPB41L2	-0.000276415	1.57829	0.664015	0.999999
chr11	-	3102267	3102281	OSBPL5	-0.00027413	-0.0733156	0.664016	0.999999
chr12	-	120148167	120148346	GCN1	0.000170572	1.17948	0.66402	0.999999
chr11	+	67609628	67609635	NDUFV1	-0.000213155	2.12296	0.664026	0.999999
chr17	-	3941436	3941438	ATP2A3	0.000447016	-0.408894	0.664036	0.999999
chr6	-	25108614	25108682	CMAHP	-0.000521457	0.197447	0.664051	0.999999
chr11	+	102350001	102350235	BIRC2	-0.000200844	2.00715	0.664056	0.999999
chr13	+	101575424	101575546	ITGBL1	-0.000495197	1.8265	0.66406	0.999999
chr19	+	39425740	39428415	PLEKHG2	0.000298249	1.4562	0.664071	0.999999
chrX	-	149503389	149503470	IDS	-0.000224213	2.40843	0.664072	0.999999
chr10	-	73815015	73815200	CAMK2G	0.000207824	0.84735	0.664074	0.999999
chr13	-	79355220	79355384	RBM26	-0.000209	0.77026	0.664074	0.999999
chr15	-	83004973	83005278	C15orf40	-0.000243045	0.198207	0.664077	0.999999
chr1	+	43606831	43606868	PTPRF	0.000291687	1.61234	0.664081	0.999999
chr9	+	37436693	37436848	GRHPR	0.000189091	2.66093	0.66409	0.999999
chr5	+	31995576	31995718	PDZD2	0.000634456	-0.357006	0.664091	0.999999
chr3	+	113285439	113285565	BOC	0.000510474	-0.243313	0.664095	0.999999
chr14	-	57247644	57247712	EXOC5	0.000369929	-0.210518	0.664097	0.999999
chr3	+	136945753	136946128	NCK1	-0.000169791	2.90534	0.664101	0.999999
chr15	-	42437232	42437377	ZNF106	-0.000275773	1.52334	0.664106	0.999999
chr2	-	36857856	36858023	STRN	0.000257908	0.203894	0.664121	0.999999
chr22	+	31088102	31088113	SMTN	-0.000391982	0.416632	0.664129	0.999999
chr8	+	37829261	37829332	ADGRA2	-0.000343653	0.713747	0.664132	0.999999
chr12	-	49039435	49039617	KMT2D	-0.00035444	-0.00686148	0.664134	0.999999
chr3	+	62132602	62132668	PTPRG	-0.000409547	0.434656	0.664143	0.999999
chr18	-	68713846	68713900	TMX3	-0.000273732	-0.0262631	0.664145	0.999999
chr3	-	9839032	9839171	RPUSD3	0.000220568	0.834434	0.664151	0.999999
chr15	+	73178307	73178427	NEO1	-0.000329084	0.652682	0.664161	0.999999
chr3	+	128795360	128795420	RAB7A	-0.000164124	3.5116	0.664164	0.999999
chr3	-	136369108	136369282	STAG1	-0.000195285	0.890348	0.664167	0.999999
chr19	+	49793036	49793092	AP2A1	-0.000211446	1.31802	0.664176	0.999999
chr2	+	169749501	169749682	KLHL23	0.000349562	0.221169	0.66418	0.999999
chr2	+	85541829	85541972	MAT2A	-0.000434198	3.76759	0.664181	0.999999
chr9	-	33941712	33941862	UBAP2	-0.000184728	0.234058	0.664185	0.999999
chrX	-	78136915	78136990	TAF9B	-0.000237585	0.35052	0.664192	0.999999
chr5	-	151039199	151039225	TNIP1	-0.000187715	2.53028	0.664195	0.999999
chrX	+	13606379	13606513	EGFL6	-0.000363816	2.0324	0.664198	0.999999
chr19	-	8545719	8545736	MYO1F	-0.000347717	0.57893	0.664198	0.999999
chr11	+	64925471	64925847	PPP2R5B	-0.000213207	0.281357	0.6642	0.999999
chr17	-	78798493	78798551	USP36	-0.000265005	0.463159	0.664219	0.999999
chr11	+	95817787	95817819	CEP57	0.000234323	-0.00245155	0.664221	0.999999
chr19	-	10361770	10361905	TYK2	-0.000247448	1.44929	0.664237	0.999999
chr22	+	24186257	24186415	SUSD2	0.000402248	3.65669	0.66424	0.999999
chr19	-	48613308	48614171	FAM83E	-0.000299991	1.79343	0.664249	0.999999
chr4	-	142122128	142122245	INPP4B	0.000374929	-0.265799	0.664254	0.999999
chr15	+	89088482	89088509	ABHD2	-0.000355049	0.307612	0.664255	0.999999
chr13	-	110192214	110192284	COL4A1	-0.000445294	3.55117	0.664256	0.999999
chr1	-	10461643	10461702	DFFA	-0.00017214	0.204603	0.664259	0.999999
chr19	+	54663834	54663955	LILRB4	-0.00065963	0.543206	0.66426	0.999999
chr19	+	16102953	16102954	TPM4	0.000290956	2.22355	0.664261	0.999999
chr18	+	58365999	58366073	NEDD4L	-0.000318012	1.9074	0.664261	0.999999
chr17	+	27313632	27315926	WSB1	0.000502468	1.26106	0.664264	0.999999
chr21	+	41345686	41345736	FAM3B	-0.000511462	0.0253577	0.664265	0.999999
chr7	+	133817466	133817544	EXOC4	0.000185513	0.859843	0.664268	0.999999
chr12	+	50098947	50099097	SMARCD1	0.000126099	1.78306	0.664273	0.999999
chr21	+	45989752	45989778	COL6A1	-0.000351972	3.4042	0.664274	0.999999
chr4	-	102635906	102636007	MANBA	0.000211773	1.75552	0.66429	0.999999
chr9	+	36136785	36136791	GLIPR2	-0.000313336	2.25227	0.664296	0.999999
chr12	+	6860366	6860463	USP5	-0.0001517	1.39645	0.664305	0.999999
chr14	-	23358876	23358965	EFS	0.000268687	0.134408	0.664313	0.999999
chr1	-	155962933	155962972	ARHGEF2	-0.000244368	1.32673	0.664334	0.999999
chr15	-	60364429	60364475	ANXA2	-0.000221517	6.49852	0.664335	0.999999
chr2	-	61490642	61490776	XPO1	0.000247959	2.32648	0.664363	0.999999
chr12	+	57195863	57196003	LRP1	-0.000330248	3.19937	0.664367	0.999999
chr5	+	74715586	74715645	HEXB	-0.000286284	3.68649	0.664368	0.999999
chr8	+	23290289	23290334	R3HCC1	-0.00019597	1.15698	0.664373	0.999999
chr12	+	104311290	104311406	TXNRD1	-0.000286645	2.00065	0.664375	0.999999
chrX	+	51893639	51893645	MAGED1	-0.000314065	-0.0783121	0.66438	0.999999
chr1	+	182876447	182876541	DHX9	-0.000203259	2.53378	0.664392	0.999999
chr7	+	32570020	32570154	AVL9	0.000181586	0.307852	0.664392	0.999999
chr11	-	6402576	6402725	APBB1	-0.000186741	1.83908	0.664404	0.999999
chr21	-	39348545	39348577	HMGN1	0.000275854	1.67421	0.664409	0.999999
chr16	-	67438793	67438808	ATP6V0D1	0.000224337	3.24128	0.664415	0.999999
chr7	+	76502298	76502456	DTX2	-0.000323073	0.300878	0.664417	0.999999
chr10	-	3780497	3781640	KLF6	0.00050377	2.45453	0.664426	0.999999
chr9	+	133350529	133350596	RPL7A	0.000314428	-0.0953934	0.664427	0.999999
chr16	+	66395455	66395822	CDH5	0.000644428	-0.0604783	0.664432	0.999999
chr2	-	96300998	96301053	SNRNP200	-0.00023118	1.08685	0.664434	0.999999
chr15	+	67166839	67166853	SMAD3	-0.000229476	0.203437	0.664435	0.999999
chr11	-	113799062	113799415	USP28	0.000196552	0.703196	0.664437	0.999999
chr19	-	54280264	54280299	LILRB2	-0.000517549	-0.4112	0.664438	0.999999
chr15	-	60347330	60347331	ANXA2	0.000273041	-0.00109364	0.66444	0.999999
chr1	+	222659622	222659657	MIA3	0.000163626	1.03024	0.664463	0.999999
chr12	+	50732366	50732536	DIP2B	0.000223722	0.194301	0.664465	0.999999
chr13	-	52133689	52133815	NEK3	0.00031801	0.497896	0.664467	0.999999
chr5	+	176657057	176657517	TSPAN17	0.000205761	0.318517	0.664469	0.999999
chr9	-	89393562	89393630	SEMA4D	-0.000393924	-0.176364	0.664474	0.999999
chr17	+	78138363	78138479	TMC8	-0.000367481	0.199812	0.664475	0.999999
chr16	+	67168831	67168883	HSF4	0.000545718	-0.142894	0.664479	0.999999
chr16	-	70512239	70512266	COG4	-0.000185272	0.749183	0.66448	0.999999
chr10	+	30450423	30450518	MAP3K8	-0.000456586	1.16391	0.664484	0.999999
chr11	+	87319310	87319377	TMEM135	-0.000300651	-0.282926	0.664497	0.999999
chr15	-	72349079	72349259	HEXA	-0.000219445	3.94937	0.664499	0.999999
chr1	+	156130675	156130773	LMNA	-0.000510206	4.45891	0.664499	0.999999
chr17	+	78414879	78414951	PGS1	0.000235698	0.455634	0.6645	0.999999
chr11	+	108143983	108144047	ACAT1	0.00017488	2.76693	0.664505	0.999999
chr11	-	77637752	77637772	CLNS1A	-0.000172901	0.792336	0.664511	0.999999
chr12	+	132717439	132717564	PGAM5	-0.000239409	0.0604399	0.664517	0.999999
chr6	-	30605018	30605094	PPP1R10	-0.000287114	0.983708	0.664523	0.999999
chr20	+	41172193	41172289	PLCG1	0.00023123	1.92177	0.664531	0.999999
chr10	-	118309581	118310413	FAM204A	0.000150778	1.41103	0.664531	0.999999
chr3	+	179624268	179624351	NDUFB5	0.000227286	1.89457	0.664531	0.999999
chr8	+	27433435	27433513	PTK2B	-0.000213525	1.06557	0.664532	0.999999
chr12	+	6922344	6922402	ENO2	0.000228404	1.19219	0.664533	0.999999
chr8	-	144424965	144425000	VPS28	-0.000256176	3.32607	0.664535	0.999999
chr20	+	64256586	64257051	PCMTD2	-0.000338874	0.03113	0.664548	0.999999
chr19	-	10364614	10364771	TYK2	-0.000248885	1.37724	0.664552	0.999999
chrX	+	1356221	1356331	IL3RA	-0.000356361	1.63522	0.664562	0.999999
chr2	+	191409074	191409178	MYO1B	0.000300561	3.50802	0.664564	0.999999
chr19	+	40613065	40613134	LTBP4	-0.0003943	3.65033	0.664572	0.999999
chr14	+	69767240	69767251	SRSF5	-0.00035159	4.11632	0.66459	0.999999
chr9	+	122378775	122378851	PTGS1	-0.000383956	-0.355032	0.664595	0.999999
chr11	+	65921402	65921448	DRAP1	-0.000234375	1.98263	0.664602	0.999999
chr5	+	132460931	132465109	IRF1-AS1	-0.000504207	1.05583	0.664613	0.999999
chr22	-	50503808	50503904	LMF2	0.000246763	2.1404	0.664617	0.999999
chr8	-	124567071	124567178	MTSS1	-0.000255144	0.777823	0.664622	0.999999
chr21	+	38814273	38814392	ETS2	-0.000353243	3.76839	0.664624	0.999999
chr9	+	382513	382685	DOCK8	-0.000336014	0.579958	0.66463	0.999999
chr22	-	41600893	41601190	DESI1	-0.000189098	1.94255	0.664631	0.999999
chr3	-	196055111	196055214	TFRC	0.000444925	2.98165	0.664635	0.999999
chr15	-	41505208	41505257	LTK	-0.000942015	-0.771342	0.664641	0.999999
chr14	+	20995165	20995205	METTL17	0.000288654	1.26564	0.664657	0.999999
chr18	-	79977602	79977701	TXNL4A	-0.00020181	2.0808	0.664662	0.999999
chr6	+	125927663	125927758	NCOA7	0.000476392	2.23416	0.664667	0.999999
chr19	-	41427284	41427362	B3GNT8	-0.000534461	-0.0335309	0.664671	0.999999
chr6	+	160032942	160033107	IGF2R	-0.000307012	1.08383	0.664674	0.999999
chr7	-	45912598	45913772	IGFBP3	0.000545991	4.27712	0.664674	0.999999
chr11	+	1950910	1951021	MRPL23	-0.000735882	1.61719	0.66468	0.999999
chr3	+	52689074	52689086	GNL3	-0.000309092	0.981447	0.664701	0.999999
chr3	-	98517139	98517157	CLDND1	0.000157091	2.28437	0.664706	0.999999
chr14	-	34432788	34435304	SPTSSA	0.000347457	4.64545	0.664714	0.999999
chr14	-	34462096	34462240	SPTSSA	-0.000347457	2.92709	0.664714	0.999999
chr20	+	34920539	34920613	ACSS2	-0.000209132	1.82291	0.664717	0.999999
chr1	-	35448200	35448332	KIAA0319L	0.00018037	1.99671	0.664722	0.999999
chr2	+	97733783	97734405	ZAP70	-0.000657232	-0.704837	0.66473	0.999999
chr9	-	121190554	121190731	RAB14	-0.000178897	2.84774	0.664735	0.999999
chr19	-	35510250	35510252	DMKN	-0.000252453	1.07277	0.664743	0.999999
chr7	+	38178390	38178394	STARD3NL	-0.000210108	0.347088	0.664753	0.999999
chr14	-	101557495	101557648	DIO3OS	0.000671873	-0.320104	0.664753	0.999999
chr3	+	172352879	172353083	FNDC3B	0.000263844	1.86843	0.664757	0.999999
chr2	-	189052749	189052802	COL5A2	0.000478058	0.763407	0.664759	0.999999
chr3	+	161234837	161234855	NMD3	-0.000205167	0.664967	0.664761	0.999999
chr11	-	85709378	85709447	SYTL2	-0.000292104	0.531467	0.664768	0.999999
chr17	-	5214925	5214998	SCIMP	-0.000454858	0.311393	0.664768	0.999999
chr17	-	18348338	18348440	SHMT1	-0.000258257	0.334745	0.66477	0.999999
chr7	-	66991137	66991301	SBDS	0.000245597	4.37965	0.664773	0.999999
chr16	+	2173513	2173554	TRAF7	-0.000150048	1.36	0.664781	0.999999
chr10	+	74525256	74525363	ADK	-0.00018661	1.6383	0.664788	0.999999
chr1	-	206937546	206937751	PIGR	-0.000552428	3.71923	0.66479	0.999999
chr13	+	27424766	27424853	GTF3A	-0.000247392	0.84965	0.664797	0.999999
chr17	+	2373386	2373513	SGSM2	-0.000301069	0.878274	0.664809	0.999999
chr2	+	126690255	126690311	GYPC	-0.00037895	2.78256	0.664818	0.999999
chr17	-	2335511	2335564	TSR1	-0.000283469	-0.111818	0.664819	0.999999
chr14	-	57208545	57208797	EXOC5	0.000231473	1.94104	0.664822	0.999999
chr6	+	42676056	42676191	UBR2	0.000191876	1.0429	0.664823	0.999999
chr1	-	17413073	17413178	RCC2	0.000178547	1.72856	0.664825	0.999999
chr1	-	212997155	212997199	ANGEL2	-0.000245874	-0.0605243	0.664845	0.999999
chr5	-	157809628	157809805	CLINT1	-0.000207447	2.36655	0.664851	0.999999
chrX	-	120538660	120538770	CUL4B	-0.000199311	1.05395	0.664866	0.999999
chr11	-	115173625	115174306	CADM1	0.00031977	3.48873	0.664869	0.999999
chr9	+	137087080	137087080	MAN1B1	-0.000277484	-0.116526	0.664874	0.999999
chr15	+	48341515	48341585	DUT	-0.000216669	2.58808	0.664876	0.999999
chr14	-	81201594	81201658	GTF2A1	-0.000322059	-0.310228	0.664878	0.999999
chr5	+	70946089	70946176	SMN1	0.00024836	0.228887	0.664881	0.999999
chr14	+	103338349	103338472	EIF5	-0.000223434	3.20893	0.664883	0.999999
chrX	+	135032382	135032575	RTL8C	-0.000237691	3.38021	0.664888	0.999999
chr1	-	16992243	16992342	ATP13A2	0.000222299	0.704623	0.664888	0.999999
chr12	+	19358228	19358437	PLEKHA5	0.000198668	1.31157	0.664901	0.999999
chr2	+	66569146	66571245	MEIS1	0.000275433	1.44642	0.664901	0.999999
chr1	-	21896175	21896271	HSPG2	0.000665463	-0.22212	0.664915	0.999999
chr8	-	80980435	80980494	PAG1	-0.00038597	0.264751	0.664918	0.999999
chr19	-	46776975	46777109	SLC1A5	0.000235351	2.83699	0.664919	0.999999
chr4	+	70788939	70788973	RUFY3	-0.000250822	0.280648	0.664922	0.999999
chr10	+	123053695	123053878	ACADSB	0.000233865	0.815636	0.664924	0.999999
chr2	+	119372501	119372546	DBI	0.000309917	0.45817	0.664941	0.999999
chr7	-	38909154	38909174	VPS41	-0.000235071	-0.100501	0.664942	0.999999
chr12	+	56137499	56137675	ESYT1	0.00019488	3.02652	0.664944	0.999999
chr17	-	74772903	74772993	NAT9	-0.000206012	0.654484	0.664948	0.999999
chr7	+	100676548	100676573	GNB2	-0.000193331	2.97168	0.664948	0.999999
chr9	+	128983474	128983513	NUP188	-0.000236888	-0.0561859	0.66495	0.999999
chr12	-	42326088	42326094	ZCRB1	0.000204194	0.0438109	0.664954	0.999999
chr1	-	77711747	77711784	USP33	0.000212837	1.09732	0.664979	0.999999
chr6	-	169237170	169237346	THBS2	-0.000730792	0.123889	0.664982	0.999999
chr4	-	52038246	52038299	SGCB	-0.000271454	0.248999	0.664991	0.999999
chr11	+	67584464	67584570	GSTP1	-0.00025465	5.87475	0.664996	0.999999
chr8	-	143586850	143586852	EEF1D	-0.000254962	4.0707	0.664999	0.999999
chr16	+	16263513	16263644	NOMO3	0.000816245	-0.178979	0.665001	0.999999
chr15	+	62843348	62844631	TLN2	0.000347195	-0.0910918	0.665003	0.999999
chr18	-	50273608	50273863	MBD1	-0.000137172	2.09738	0.665008	0.999999
chr17	+	39658763	39658776	STARD3	-0.000230055	1.05484	0.665009	0.999999
chr20	-	35742239	35742244	RBM39	-0.000451201	-0.305312	0.665011	0.999999
chr7	+	141615471	141615565	AGK	0.000146677	0.230636	0.665013	0.999999
chr3	-	53235149	53235160	TKT	-0.000221798	3.18526	0.665014	0.999999
chr22	-	50281566	50281573	PLXNB2	0.000243976	1.75362	0.665019	0.999999
chrX	+	40599592	40599606	ATP6AP2	-0.000219109	3.22949	0.66503	0.999999
chr7	+	6402366	6402481	RAC1	0.00016461	4.1423	0.66504	0.999999
chr11	-	119100262	119100408	DPAGT1	0.000168996	1.09739	0.665058	0.999999
chr18	-	77017087	77017095	MBP	-0.000278253	0.544956	0.665064	0.999999
chrX	-	134789085	134789104	FAM122B	0.000222745	-0.0615236	0.665068	0.999999
chr11	+	248776	248791	PSMD13	-0.000167355	2.50734	0.665072	0.999999
chr12	+	32640651	32640737	FGD4	0.000400717	-0.431891	0.665073	0.999999
chr9	-	92247377	92247551	IARS1	0.000195389	2.22971	0.665081	0.999999
chr16	+	56832295	56832353	NUP93	-0.000147849	0.811244	0.665081	0.999999
chr2	-	229787505	229787661	TRIP12	0.000227887	2.43776	0.665082	0.999999
chr12	+	66245098	66245262	IRAK3	0.000327715	0.392112	0.66509	0.999999
chr17	-	41828830	41828904	NT5C3B	-0.000204138	1.50761	0.665094	0.999999
chr8	+	22615425	22615532	CCAR2	0.000136054	1.60663	0.665105	0.999999
chr19	+	3534840	3535236	FZR1	0.000163859	1.97027	0.665115	0.999999
chr1	-	8866279	8866360	ENO1	0.000252439	5.44885	0.665115	0.999999
chr4	-	1225396	1225437	CTBP1	0.000260415	1.21249	0.665119	0.999999
chr3	-	47046487	47046621	SETD2	0.000201087	1.45151	0.665119	0.999999
chr16	+	68687620	68687736	CDH3	-0.000817268	-0.912542	0.665122	0.999999
chr7	-	44983323	44983821	SNHG15	-0.000611521	-0.597528	0.665124	0.999999
chrX	+	154435274	154435379	ATP6AP1	0.000230026	3.91117	0.66513	0.999999
chr1	-	154584365	154585043	ADAR	0.000249417	4.41453	0.665134	0.999999
chr11	-	407852	407888	SIGIRR	-0.000278548	0.658776	0.665135	0.999999
chr19	+	11831702	11831983	ZNF440	-0.000462629	-0.15434	0.665139	0.999999
chr15	-	84652714	84652802	WDR73	-0.00029285	-0.0585185	0.665155	0.999999
chr4	+	110510245	110510358	ENPEP	-0.000618479	-0.000515205	0.665161	0.999999
chr6	-	44127344	44127452	MRPL14	-0.000307451	2.13179	0.665162	0.999999
chr22	-	42067765	42067936	NAGA	-0.000199053	2.09557	0.665185	0.999999
chr2	+	219208977	219209049	ZFAND2B	0.000198805	1.43927	0.665189	0.999999
chr12	-	91158298	91158311	DCN	0.000343937	6.71927	0.665189	0.999999
chr21	+	33567179	33567184	SON	-0.00023354	2.16785	0.665201	0.999999
chr7	+	79454922	79455007	MAGI2-AS3	0.000268313	0.418183	0.665201	0.999999
chr1	+	193236256	193236356	CDC73	0.000189548	0.807652	0.66523	0.999999
chr8	+	47713489	47713533	SPIDR	0.000161124	1.01395	0.66524	0.999999
chr4	+	31143126	31146805	PCDH7	0.000692039	1.60962	0.66524	0.999999
chr4	+	30723480	30724440	PCDH7	-0.000692039	0.255098	0.66524	0.999999
chr6	-	39909835	39909955	MOCS1	0.00028617	0.942647	0.665255	0.999999
chr19	-	15401445	15401452	AKAP8L	-0.000325182	0.462603	0.665257	0.999999
chr17	+	80273241	80273404	RNF213	0.000505942	-0.412193	0.665261	0.999999
chr7	+	92387798	92387884	ANKIB1	0.000226741	0.275779	0.665266	0.999999
chr12	+	42374956	42375026	PPHLN1	-0.000149918	1.48019	0.665273	0.999999
chr10	-	24607745	24607871	ARHGAP21	-0.000235845	1.28527	0.665274	0.999999
chr1	-	21878186	21878253	HSPG2	-0.000498018	0.542449	0.665276	0.999999
chr11	-	68074717	68074830	CHKA	-0.00026259	0.576354	0.665276	0.999999
chr12	+	130875655	130875665	RAN	0.000213826	3.80214	0.665278	0.999999
chr3	-	142838770	142838906	PCOLCE2	-0.000573501	1.14186	0.665283	0.999999
chr11	+	65499619	65499688	MALAT1	0.000512615	2.38944	0.665302	0.999999
chr3	+	23917174	23917239	RPL15	-0.000175901	2.3874	0.66534	0.999999
chr11	+	124141598	124141741	VWA5A	0.000243978	1.79499	0.665343	0.999999
chr1	+	53966296	53966380	LRRC42	0.00018026	0.729908	0.665344	0.999999
chr1	-	145751438	145751510	RNF115	-0.000199425	1.10814	0.665349	0.999999
chr11	-	93735915	93736140	TAF1D	-0.000334015	0.0453786	0.665351	0.999999
chr11	+	72001425	72001552	IL18BP	0.000361026	1.04915	0.665366	0.999999
chr10	-	74138806	74138931	AP3M1	0.000245222	-0.0406941	0.665369	0.999999
chr11	-	130910270	130910307	SNX19	-0.000180384	0.642085	0.665373	0.999999
chr19	+	10823788	10823899	DNM2	0.000199742	3.29718	0.665374	0.999999
chr21	-	42482637	42482708	RSPH1	-0.00140273	-1.21238	0.66538	0.999999
chr7	+	138573507	138573642	TRIM24	-0.000218413	0.388521	0.665385	0.999999
chr5	-	176887002	176887065	HK3	0.00043177	0.890274	0.665385	0.999999
chr20	-	3691340	3691600	SIGLEC1	0.000454764	0.654576	0.665397	0.999999
chr20	-	34851231	34851368	GGT7	0.000185211	1.00842	0.665397	0.999999
chr19	+	35039117	35039258	SCN1B	-0.000443295	0.164288	0.665416	0.999999
chr2	+	201478150	201478191	STRADB	0.000239887	-0.0728648	0.665429	0.999999
chr19	+	19355708	19355869	MAU2	0.000162888	1.09052	0.665435	0.999999
chr11	-	6681951	6682148	MRPL17	0.000222652	1.78428	0.665441	0.999999
chr17	-	63825343	63825383	FTSJ3	-0.000180827	0.439732	0.665442	0.999999
chr17	-	31303770	31304233	EVI2B	0.000434653	2.29445	0.665448	0.999999
chr17	-	31304234	31305212	EVI2B	-0.000434653	4.48797	0.665448	0.999999
chrX	-	19836125	19836282	SH3KBP1	-0.000181403	0.482964	0.665452	0.999999
chr10	-	87059150	87059273	GLUD1	0.000167763	3.61985	0.665453	0.999999
chr7	+	72941837	72943522	POM121	0.000190046	2.28163	0.665462	0.999999
chr11	+	59148836	59148953	FAM111A	-0.000372836	0.684961	0.665463	0.999999
chrX	+	40598681	40598734	ATP6AP2	-0.00022029	3.55414	0.665464	0.999999
chr19	-	55620741	55621205	ZNF784	0.000306401	0.39578	0.665467	0.999999
chr19	-	55621206	55622644	ZNF784	-0.000306401	1.03705	0.665467	0.999999
chr17	-	75506667	75506713	CASKIN2	-0.000444002	0.970099	0.665468	0.999999
chr6	+	143862844	143862896	LTV1	0.000212602	0.77264	0.665474	0.999999
chr5	-	139121035	139121170	SIL1	-0.000209495	2.06931	0.665481	0.999999
chr15	+	71778627	71780541	THSD4	-0.000267431	2.6032	0.665488	0.999999
chr11	-	64226050	64226141	TRPT1	-0.0002777	-0.0210094	0.665495	0.999999
chr6	+	110958706	110958826	GTF3C6	-0.000231871	1.34788	0.665499	0.999999
chr17	-	21011230	21011309	USP22	0.000209347	2.51102	0.6655	0.999999
chr12	+	98515971	98516146	TMPO	-0.000293355	-0.0442607	0.665505	0.999999
chr11	+	65716889	65716982	KAT5	0.000136552	2.19187	0.665506	0.999999
chr3	+	150568275	150568292	EIF2A	-0.000194549	1.66356	0.665519	0.999999
chr17	+	63419999	63422356	TANC2	-0.000323449	2.13569	0.665526	0.999999
chr14	-	23564046	23564085	AP1G2	-0.000346358	0.740091	0.665528	0.999999
chr20	+	18542296	18542367	SEC23B	0.000193725	1.70823	0.665538	0.999999
chr10	+	48830700	48830885	WDFY4	-0.000386965	-0.00594188	0.665556	0.999999
chr9	-	34380902	34381055	C9orf24	-0.0012579	-1.41304	0.665556	0.999999
chr12	+	130875612	130875639	RAN	0.000214563	3.95773	0.665563	0.999999
chr11	+	35221705	35221716	CD44	0.000297159	3.98679	0.665564	0.999999
chr4	-	185514703	185514890	PDLIM3	0.000420945	3.26863	0.665567	0.999999
chr20	-	63956260	63956341	UCKL1	0.000328954	-0.406761	0.665569	0.999999
chr21	-	44773548	44773687	UBE2G2	-0.000230288	2.30964	0.665576	0.999999
chr1	-	21859835	21860002	HSPG2	-0.000410802	1.61914	0.665593	0.999999
chr19	+	10919877	10919928	CARM1	-0.00016304	1.00613	0.665597	0.999999
chr6	-	24171756	24174834	DCDC2	0.000591029	1.1879	0.665599	0.999999
chr6	-	24178330	24178632	DCDC2	-0.000591029	-0.257987	0.665599	0.999999
chr12	+	65278744	65278865	MSRB3	0.000312652	0.680166	0.665603	0.999999
chr6	+	32028945	32029061	C4B	0.000584165	1.78224	0.665606	0.999999
chr16	-	30378184	30378520	SEPTIN1	0.000484061	0.11523	0.665612	0.999999
chr1	-	23393879	23394033	TCEA3	-0.00024677	1.8253	0.665614	0.999999
chr1	+	154344641	154344785	ATP8B2	-0.000218118	1.39206	0.665618	0.999999
chr14	+	105464674	105464702	MTA1	0.000249746	0.202541	0.66562	0.999999
chr17	-	81824499	81824546	MCRIP1	-0.000241572	2.17901	0.665623	0.999999
chr17	+	46726556	46726615	NSF	-0.000170929	0.454297	0.66563	0.999999
chr16	-	46967513	46967646	DNAJA2	-0.000143221	2.48031	0.665634	0.999999
chr9	-	128258455	128258507	GOLGA2	0.000190318	0.292402	0.66564	0.999999
chr1	+	231267680	231267903	GNPAT	-0.000145363	2.16006	0.665654	0.999999
chr22	-	27919172	27919199	PITPNB	-0.000237484	0.744314	0.66566	0.999999
chr2	+	120104060	120104088	EPB41L5	-0.000441316	0.905867	0.665663	0.999999
chr12	+	68652029	68652051	RAP1B	-0.000212114	3.0448	0.665673	0.999999
chr13	-	44573346	44573522	TSC22D1	0.000339237	0.662737	0.665679	0.999999
chr2	+	46382505	46382598	EPAS1	0.000520879	6.38759	0.665682	0.999999
chr1	+	220761765	220761820	MTARC2	-0.000196859	1.42831	0.665683	0.999999
chr1	+	16395140	16395172	SZRD1	0.000146772	2.36622	0.665683	0.999999
chr3	-	113746195	113746230	NAA50	0.000312323	-0.275977	0.665686	0.999999
chr1	-	3892883	3892989	C1orf174	-0.000216604	0.134492	0.665694	0.999999
chr20	-	48650894	48651055	PREX1	-0.000330532	1.72793	0.665698	0.999999
chr11	-	123059849	123059964	HSPA8	-0.000223792	5.53342	0.665698	0.999999
chr5	+	151795479	151795528	G3BP1	-0.000210771	2.06742	0.665699	0.999999
chr6	-	30741792	30741867	FLOT1	-0.000189097	2.72532	0.665702	0.999999
chr7	-	517394	517490	PDGFA	0.000322033	0.644965	0.665708	0.999999
chr16	-	53495151	53495173	AKTIP	-0.000169921	0.808146	0.665708	0.999999
chr16	-	27226834	27226836	NSMCE1	0.00019548	1.54444	0.665714	0.999999
chr15	-	40737628	40737628	RMDN3	0.000251853	1.51132	0.665724	0.999999
chr11	+	87309505	87309672	TMEM135	-0.000288853	-0.198288	0.665728	0.999999
chr15	-	71827884	71827933	MYO9A	-0.000313447	-0.225362	0.665729	0.999999
chr17	-	8147003	8147249	PER1	0.00117537	-0.948189	0.665739	0.999999
chr1	+	161158412	161158682	UFC1	0.000217966	4.07302	0.665742	0.999999
chr16	-	58551589	58551602	CNOT1	-0.000268752	0.533102	0.665749	0.999999
chr11	+	61776787	61776877	MYRF	-0.000679107	0.466126	0.66575	0.999999
chr7	-	140334989	140335104	SLC37A3	0.000165988	0.991014	0.665752	0.999999
chr14	+	69767172	69767174	SRSF5	-0.000346488	3.71894	0.665762	0.999999
chr2	+	3465597	3465672	TRAPPC12	-0.000156535	1.19895	0.665776	0.999999
chr5	+	34807800	34807820	RAI14	-0.00026936	0.23993	0.665782	0.999999
chr2	-	240890005	240890158	MAB21L4	0.000482665	0.359133	0.665783	0.999999
chr2	-	175178403	175179056	ATP5MC3	0.000262625	-0.048033	0.665788	0.999999
chr10	-	47991680	47991800		0.000451615	0.392627	0.665793	0.999999
chr10	+	94328390	94332823	PLCE1	-0.000321972	0.237494	0.665795	0.999999
chr15	+	90906850	90906858	MAN2A2	-0.000266538	0.108441	0.665798	0.999999
chr3	+	158823428	158823486	MFSD1	0.000237892	3.04324	0.665806	0.999999
chr11	+	62789292	62789426	TMEM179B	-0.000214499	2.86124	0.665807	0.999999
chr8	-	143935198	143935276	PLEC	-0.000340139	0.949743	0.665808	0.999999
chr7	+	56068482	56068638	SUMF2	-0.000166835	3.55458	0.665814	0.999999
chr4	-	83104896	83105020	PLAC8	0.00036141	2.5601	0.665821	0.999999
chr2	-	241097243	241097427	MTERF4	-0.000185144	1.14089	0.665821	0.999999
chr11	+	76795609	76795932	TSKU	-0.00038843	0.789301	0.665825	0.999999
chr11	+	119179693	119180198	NLRX1	-0.000210986	1.13245	0.665831	0.999999
chr3	-	69249226	69249248	FRMD4B	-0.000328134	-0.0511468	0.66584	0.999999
chr5	-	132825018	132825073	SHROOM1	-0.000343303	-0.183154	0.665849	0.999999
chr19	+	13778208	13778403	C19orf53	0.000209822	3.12025	0.665861	0.999999
chr11	+	294321	294478	PGGHG	0.000651454	1.77026	0.665862	0.999999
chr13	+	77599689	77599748	SCEL	-0.000485737	2.06032	0.665862	0.999999
chrX	+	55006518	55006757	APEX2	0.000148808	1.18586	0.665864	0.999999
chr21	-	33534673	33534679	GART	-0.000213047	0.270682	0.665867	0.999999
chr5	+	138420786	138420962	KDM3B	-0.00018282	1.65218	0.665871	0.999999
chr1	+	155326580	155326609	RUSC1	0.000231605	-0.077039	0.665873	0.999999
chr8	-	144425683	144425717	VPS28	-0.000255165	3.33908	0.665876	0.999999
chr4	+	147542694	147542878	EDNRA	0.000354993	2.0913	0.665881	0.999999
chr19	+	35629091	35629130	RBM42	-0.000312529	0.551814	0.665883	0.999999
chrX	+	40599607	40599648	ATP6AP2	-0.000219503	3.45874	0.665888	0.999999
chr11	+	114407445	114407819	RBM7	-0.000274845	2.53447	0.665888	0.999999
chr4	-	83090793	83090805	PLAC8	-0.000478784	0.220108	0.665901	0.999999
chr15	+	90629414	90629532	CRTC3	0.000217314	0.543298	0.665913	0.999999
chr11	+	65624925	65625016	PCNX3	-0.00026966	-0.250628	0.665915	0.999999
chr19	+	46601347	46601365	CALM3	0.000240697	1.83066	0.665917	0.999999
chr16	-	683355	683441	JMJD8	-0.000167201	1.80112	0.665918	0.999999
chr1	+	207079135	207079675	PFKFB2	0.000303582	0.72867	0.66592	0.999999
chr17	+	31235611	31235772	NF1	-0.000265643	-0.0496891	0.665935	0.999999
chr2	-	55334545	55334675	CCDC88A	-0.00035654	-0.104018	0.66594	0.999999
chr6	-	30603780	30603843	PPP1R10	0.000275605	1.21085	0.665942	0.999999
chr2	+	186654650	186654708	ITGAV	-0.000377897	0.97272	0.665943	0.999999
chr11	+	65185932	65185937	CAPN1	-0.000168037	2.22051	0.665952	0.999999
chr2	+	190880872	190881154	GLS	-0.000401109	-0.44709	0.665953	0.999999
chr1	+	45690974	45691110	TMEM69	-0.000192448	0.793027	0.665965	0.999999
chr2	-	24083001	24083152	TP53I3	-0.000246532	2.09424	0.66598	0.999999
chr2	-	200860984	200861089	CLK1	-0.000530791	0.585673	0.665986	0.999999
chr12	+	40225188	40225282	LRRK2	-0.000580493	0.879151	0.66599	0.999999
chr7	-	20140917	20141158	MACC1	-0.000513043	-0.172365	0.665992	0.999999
chr11	-	95768988	95770114	FAM76B	0.000269633	0.31489	0.665995	0.999999
chr4	+	105938315	105938348	NPNT	-0.000390436	2.42166	0.665996	0.999999
chr13	-	46130814	46130938	LCP1	0.000377205	4.30279	0.666	0.999999
chr1	-	54043373	54043525	TMEM59	0.000181141	5.56563	0.666011	0.999999
chr1	-	77741376	77741429	USP33	-0.000233073	0.694063	0.666013	0.999999
chr15	-	48465568	48465693	FBN1	-0.000422878	1.12672	0.66602	0.999999
chr5	+	180834737	180835002	LINC00847	-0.000346111	1.42927	0.666038	0.999999
chr10	-	73519797	73519992	USP54	-0.000309123	0.755864	0.666038	0.999999
chr8	+	38119270	38119295	ASH2L	-0.000179112	0.504179	0.666045	0.999999
chr7	-	127373566	127373927	ZNF800	-0.000233256	1.09108	0.666048	0.999999
chr3	+	49674385	49674413	APEH	0.000305117	-0.751015	0.66605	0.999999
chr13	-	52415525	52415923	VPS36	-0.000169229	2.26809	0.666058	0.999999
chr15	-	42439553	42439813	ZNF106	-0.000283126	1.30286	0.666076	0.999999
chr19	-	43553609	43553683	XRCC1	-0.000178735	0.710885	0.666081	0.999999
chr19	-	11253668	11253726	DOCK6	-0.000562416	-0.559455	0.666083	0.999999
chr9	+	4833154	4833228	RCL1	-0.000210576	0.297139	0.666085	0.999999
chr20	+	34921544	34921600	ACSS2	0.000207295	1.77215	0.666098	0.999999
chr4	+	6277657	6277687	WFS1	-0.000372691	0.808375	0.666114	0.999999
chr9	-	93447258	93447267	FAM120AOS	-0.000170923	1.43708	0.666125	0.999999
chr1	+	213261558	213261640	RPS6KC1	0.000163775	0.339296	0.666128	0.999999
chr2	-	189088695	189088772	COL5A2	-0.000463182	1.01732	0.666129	0.999999
chr3	+	179574370	179574467	ACTL6A	-0.00013395	1.31738	0.666135	0.999999
chr20	+	25217502	25217581	ENTPD6	-0.000217394	1.03317	0.666145	0.999999
chr15	+	47764174	47764305	SEMA6D	0.000645529	-0.582219	0.666148	0.999999
chr19	+	17200639	17200829	MYO9B	-0.000229875	1.99769	0.666148	0.999999
chr2	+	38882413	38882646	MORN2	0.000420179	0.713892	0.666151	0.999999
chr19	-	6732338	6732380	GPR108	-0.000167376	1.94019	0.666152	0.999999
chr12	-	64716475	64716608	GNS	0.000267668	3.50448	0.666191	0.999999
chr17	-	19776309	19776407	ULK2	0.000196861	0.471017	0.666192	0.999999
chr20	-	31951875	31952046	PDRG1	-0.00019155	0.331699	0.6662	0.999999
chrX	-	69162695	69162804	PJA1	-0.000178756	0.837663	0.6662	0.999999
chr4	-	158130800	158131012	GASK1B	-0.000431178	1.33181	0.666201	0.999999
chr11	+	47295897	47296055	MADD	-0.000172977	1.46726	0.666214	0.999999
chr10	+	22364853	22365019	SPAG6	0.00192492	-2.57409	0.666215	0.999999
chr14	+	30735658	30735662	SCFD1	0.000182493	0.22429	0.666216	0.999999
chr5	-	111499882	111500106	STARD4	-0.000314189	0.885547	0.666218	0.999999
chr4	-	186601269	186601426	FAT1	-0.000301273	1.37592	0.666226	0.999999
chr19	+	49335576	49335609	CD37	-0.000306874	2.22577	0.666227	0.999999
chr11	+	121589259	121589390	SORL1	-0.000363732	-0.119784	0.666239	0.999999
chr12	+	110025742	110025823	ANKRD13A	-0.00017741	1.47741	0.666241	0.999999
chr3	+	127017425	127017664	PLXNA1	-0.000262838	1.17592	0.666253	0.999999
chr6	+	42641582	42641692	UBR2	-0.000234413	0.298343	0.66626	0.999999
chr7	-	123545611	123545676	NDUFA5	0.000171602	2.73771	0.666261	0.999999
chr2	+	42640173	42640236	MTA3	-0.000190478	0.221237	0.666274	0.999999
chr11	+	65084691	65084782	ZFPL1	0.000190256	1.03069	0.666278	0.999999
chr2	-	19353141	19353837	OSR1	-0.00043484	1.9664	0.666279	0.999999
chr9	+	2648669	2648810	VLDLR	0.000247713	1.49098	0.666283	0.999999
chr9	+	130631557	130631630	FUBP3	0.000171366	1.59417	0.666294	0.999999
chr8	+	89914077	89914213	OSGIN2	-0.000337457	0.994801	0.666297	0.999999
chr2	-	182976893	182976951	NCKAP1	-0.000270514	2.11249	0.666303	0.999999
chr15	-	65676445	65676634	DENND4A	-0.000223551	0.935731	0.666307	0.999999
chr11	+	64231892	64231961	DNAJC4	-0.000243448	0.689466	0.666309	0.999999
chr14	+	75279877	75279905	FOS	-0.000942974	4.4587	0.66632	0.999999
chr2	+	64458285	64458412	LGALSL	-0.000369923	1.37749	0.66632	0.999999
chr1	+	225777837	225777845	SRP9	0.000230553	0.186172	0.666321	0.999999
chr6	+	36959145	36959366	PI16	-0.000929596	-0.156979	0.666331	0.999999
chr1	-	236025896	236026141	NID1	-0.000379877	2.30484	0.666341	0.999999
chr2	-	219383209	219383214	DNPEP	0.000168584	1.62365	0.666341	0.999999
chr20	+	62259981	62260011	OSBPL2	-0.00016687	0.139939	0.666348	0.999999
chrX	-	136222393	136222486	MAP7D3	-0.000259785	-0.103991	0.666357	0.999999
chr5	-	9136504	9136621	SEMA5A	0.000548489	-0.143748	0.666358	0.999999
chr2	-	88562289	88562390	EIF2AK3	0.000207973	0.858918	0.666364	0.999999
chr12	+	54280808	54280822	HNRNPA1	-0.000218477	5.15097	0.666364	0.999999
chr16	+	668560	668569	RHOT2	-0.000306129	0.735561	0.666365	0.999999
chr17	-	32659115	32659142	MYO1D	0.000238814	1.52508	0.666367	0.999999
chr15	-	58682196	58682251	ADAM10	-0.000253349	1.10943	0.66637	0.999999
chr16	-	27233070	27233078	NSMCE1	0.000193818	1.64428	0.666374	0.999999
chr19	-	43506792	43506902	ETHE1	0.000269046	1.39744	0.66638	0.999999
chr1	-	97920884	97920997	DPYD	-0.000271225	1.18241	0.666386	0.999999
chr14	-	24326105	24326165	ADCY4	-0.000433645	0.440637	0.66639	0.999999
chr22	-	42062827	42063024	NAGA	0.000196963	2.24368	0.666392	0.999999
chr20	+	57407714	57407776	RBM38	0.000404824	-0.178902	0.666394	0.999999
chrX	+	10126114	10126306	WWC3	-0.000277571	1.62636	0.6664	0.999999
chr6	+	26370519	26370603	BTN3A2	-0.000394692	1.57471	0.666403	0.999999
chrX	-	101018971	101019070	TRMT2B	-0.000200315	0.16102	0.666406	0.999999
chr1	-	154968595	154968614	SHC1	-0.000208159	2.04316	0.666411	0.999999
chr15	-	59659146	59662864	BNIP2	0.000184553	4.28536	0.666412	0.999999
chr1	-	113834309	113834439	PTPN22	0.000348376	0.0562198	0.666413	0.999999
chr8	-	100288207	100288267	RNF19A	-0.000295627	0.568002	0.66642	0.999999
chr6	+	36073691	36073720	MAPK14	-0.000169639	1.0718	0.666423	0.999999
chr1	-	151365189	151365238	SELENBP1	0.000325477	4.45884	0.666426	0.999999
chr5	+	40972403	40972520	C7	0.000520266	5.05519	0.666431	0.999999
chr19	+	34377821	34377832	GPI	-0.000200733	2.37367	0.666431	0.999999
chr12	-	101790055	101790057	GNPTAB	0.000348871	-0.122892	0.666431	0.999999
chr9	-	92250190	92250289	IARS1	0.000199896	1.67613	0.666432	0.999999
chrX	+	66208115	66208246	HEPH	0.000303885	0.70301	0.666434	0.999999
chr9	-	135818408	135818616	CAMSAP1	-0.000199397	0.179187	0.666435	0.999999
chr6	-	13801288	13801345	MCUR1	0.000192111	1.18985	0.666441	0.999999
chr7	+	116892994	116893030	CAPZA2	-0.000186419	2.76565	0.666446	0.999999
chr7	+	100154011	100154203	LAMTOR4	0.00026113	3.18072	0.666449	0.999999
chr2	+	230810305	230810322	CAB39	-0.000252258	1.2901	0.666451	0.999999
chr9	-	137011017	137011105	ABCA2	-0.000249439	0.379623	0.666452	0.999999
chr3	+	42532866	42534974	VIPR1	0.000790459	2.61859	0.666456	0.999999
chr11	-	47634672	47634734	MTCH2	-0.000177782	1.97354	0.666464	0.999999
chr17	-	8888741	8888891	PIK3R5	-0.000411442	-0.21123	0.66647	0.999999
chr17	+	68250446	68250470	AMZ2	-0.000157651	1.32242	0.666479	0.999999
chr11	-	3702652	3702771	NUP98	-0.000245233	1.43884	0.666491	0.999999
chr16	-	23585336	23585423	NDUFAB1	-0.000312071	2.50249	0.666491	0.999999
chr15	+	57273165	57273198	TCF12	0.000219146	1.10263	0.666501	0.999999
chr7	+	73686818	73686819	BUD23	0.00019194	1.45392	0.666509	0.999999
chr14	-	75147664	75147737	TMED10	0.000173468	3.68509	0.666516	0.999999
chr12	-	8943421	8943535	M6PR	-0.000184693	3.41893	0.666517	0.999999
chr18	+	12310943	12310966	TUBB6	-0.000321679	2.18008	0.666526	0.999999
chr19	+	6913736	6913830	ADGRE1	-0.000877209	-0.862071	0.66653	0.999999
chr12	-	48925300	48925485	FKBP11	0.00046813	1.08561	0.666533	0.999999
chr3	-	47511148	47511215	ELP6	-0.000179899	0.441233	0.666534	0.999999
chr11	-	57567585	57567672	UBE2L6	-0.000254121	2.79058	0.666535	0.999999
chr11	-	57332152	57332280	SSRP1	-0.000123412	2.629	0.666538	0.999999
chr5	+	141938856	141938904	DELE1	0.000161008	0.985957	0.666546	0.999999
chr11	-	47638967	47639051	MTCH2	-0.000180279	1.71187	0.666548	0.999999
chr19	-	11174473	11174692	KANK2	0.000324925	2.94771	0.666558	0.999999
chr6	-	130894344	130894441	EPB41L2	-0.000264935	2.03375	0.666567	0.999999
chr10	+	110125902	110125924	ADD3	0.00027661	1.73195	0.666575	0.999999
chr18	-	63319174	63319769	BCL2	0.0003619	-0.290862	0.666577	0.999999
chr10	+	31502424	31502447	ZEB1	0.000368415	0.1577	0.666579	0.999999
chr19	+	11131611	11131812	LDLR	0.000539157	3.5308	0.666597	0.999999
chr18	+	23861646	23861807	LAMA3	-0.000421169	0.599971	0.666599	0.999999
chr16	-	1962552	1962642	RPS2	-0.0004663	6.68695	0.666617	0.999999
chr17	+	50472539	50472579	ACSF2	0.000209867	1.15552	0.666624	0.999999
chr9	+	112380122	112380180	HSDL2	-0.000231741	0.60487	0.666631	0.999999
chrX	-	48893554	48893817	TIMM17B	0.000192696	2.29078	0.666634	0.999999
chr4	-	76144390	76144473	NUP54	-0.000174925	0.35205	0.666639	0.999999
chr7	+	100565962	100568220	AGFG2	-0.000250018	0.253819	0.666646	0.999999
chr8	-	67232855	67232945	ARFGEF1	-0.00022367	0.680877	0.666647	0.999999
chr9	-	128309784	128309875	TRUB2	0.000179334	0.777451	0.666648	0.999999
chr19	-	3011022	3011160	TLE2	-0.000235813	1.65745	0.666661	0.999999
chr10	-	119571802	119573464	TIAL1	0.00019605	1.06352	0.666663	0.999999
chr3	+	133811124	133811199	SRPRB	-0.000268443	1.491	0.666665	0.999999
chr4	+	183445535	183445634	CDKN2AIP	-0.000258506	-0.170009	0.666666	0.999999
chr5	+	126821082	126821135	LMNB1	0.000414509	-0.0339864	0.66667	0.999999
chr17	-	81913774	81913880	SIRT7	0.000201291	0.867662	0.666677	0.999999
chr2	+	117821650	117821750	DDX18	0.000174247	1.80825	0.666684	0.999999
chr1	-	113897840	113897939	AP4B1	-0.000214104	0.204048	0.666685	0.999999
chr5	-	80166383	80166478	SERINC5	-0.000253498	0.655495	0.666687	0.999999
chr11	+	121306386	121306458	SC5D	-0.000257429	1.39658	0.666703	0.999999
chr12	-	70569675	70569938	PTPRB	-0.000464973	2.8963	0.666703	0.999999
chr6	+	39868880	39868933	DAAM2	-0.000303894	0.340342	0.666736	0.999999
chr20	-	62136907	62136949	PSMA7	0.000233653	3.04465	0.666737	0.999999
chr17	-	7627143	7627226	SAT2	-0.00022178	2.62116	0.666738	0.999999
chr10	+	45441431	45441585	ALOX5	0.000864678	-0.961181	0.666754	0.999999
chr12	-	6333367	6333442	TNFRSF1A	-0.000235364	3.64202	0.666755	0.999999
chr10	-	5959754	5959786	IL15RA	0.000251143	1.16579	0.666766	0.999999
chr19	-	15116001	15116071	ILVBL	0.000180364	1.48073	0.666767	0.999999
chr11	+	66059201	66059338	SF3B2	-0.000137635	3.63645	0.666774	0.999999
chr19	-	54252486	54252549	LILRB5	0.0005514	-0.0909784	0.666782	0.999999
chr15	+	41457672	41457876	RTF1	-0.000131098	1.30858	0.666785	0.999999
chr7	+	44060944	44061145	DBNL	0.000218763	3.7407	0.666792	0.999999
chr17	+	80246154	80246209	SLC26A11	-0.000343658	-0.0386755	0.666792	0.999999
chr16	-	57436656	57436732	CIAPIN1	-0.000150718	1.29054	0.666796	0.999999
chr7	-	13911282	13911307	ETV1	0.000332997	0.821057	0.666801	0.999999
chr14	+	60282684	60282794	PPM1A	-0.000179288	0.464311	0.666802	0.999999
chr11	-	61802801	61802835	FADS1	0.000246117	0.663665	0.666805	0.999999
chr7	+	48089282	48089343	UPP1	0.000573189	-0.469902	0.666805	0.999999
chr5	+	103177919	103177980	PPIP5K2	0.000244632	0.213516	0.666808	0.999999
chr1	-	11056702	11056757	SRM	-0.000304655	1.71069	0.666825	0.999999
chr12	-	7483575	7483675	CD163	0.000470535	3.42659	0.666826	0.999999
chr9	+	87730381	87730498	CTSL	0.000379788	4.42185	0.66683	0.999999
chr18	+	58748155	58748502	MALT1	0.000246433	0.352001	0.666834	0.999999
chr2	+	11160625	11160694	SLC66A3	-0.000191261	0.981011	0.66684	0.999999
chr1	-	109002224	109002402	WDR47	-0.000222744	0.0867872	0.666847	0.999999
chr7	-	38743402	38743542	VPS41	0.000151013	1.933	0.666847	0.999999
chr6	-	31269544	31269666	HLA-C	-0.000528013	0.482542	0.666848	0.999999
chr5	+	10400933	10401486	MARCHF6	0.000251168	0.75299	0.666848	0.999999
chr7	-	44986561	44986570	SNHG15	-0.000406909	0.459304	0.666853	0.999999
chr11	-	18311387	18311451	HPS5	-0.000353699	0.116424	0.666859	0.999999
chr21	+	29174712	29174745	MAP3K7CL	-0.000475669	-0.392876	0.66687	0.999999
chr11	-	59656499	59656600	PATL1	-0.000207086	0.605606	0.666873	0.999999
chr8	+	22574667	22574724	SORBS3	0.00021188	2.9205	0.666875	0.999999
chr9	+	34339024	34339166	NUDT2	-0.000325019	0.948782	0.666876	0.999999
chr4	-	77058559	77058635	CCNI	-0.000216222	4.17603	0.666885	0.999999
chr3	-	157149946	157149946	CCNL1	0.00044095	2.03436	0.666893	0.999999
chr9	-	111360693	111361885	ECPAS	-0.000227222	0.180523	0.666904	0.999999
chrX	-	151957513	151958577	GABRE	-0.000590943	0.435716	0.666906	0.999999
chr9	-	86308429	86308606	TUT7	0.000209621	0.630082	0.666907	0.999999
chr8	+	96306444	96306556	PTDSS1	-0.000172088	2.11854	0.666907	0.999999
chr12	-	57750934	57751090	CDK4	-0.000200247	3.48149	0.666909	0.999999
chr2	-	61281140	61281151	USP34	-0.000333525	-0.176083	0.666913	0.999999
chr4	-	186636585	186636914	FAT1	-0.000503326	-0.370416	0.666916	0.999999
chr1	-	227129109	227129231	CDC42BPA	-0.000329549	0.110604	0.666929	0.999999
chr5	-	41801022	41801070	OXCT1	-0.000242448	-0.189015	0.666929	0.999999
chr2	-	224807668	224807784	DOCK10	-0.000397684	-0.320673	0.666929	0.999999
chr5	+	134390606	134390783	UBE2B	0.000199755	1.71243	0.666961	0.999999
chr2	+	112098595	112098698	TMEM87B	0.000195816	0.633581	0.666964	0.999999
chr7	-	17801588	17801659	SNX13	0.000209048	0.697378	0.666966	0.999999
chr2	-	173918593	173918785	SP3	0.000202228	2.69425	0.666966	0.999999
chr3	-	136604309	136604473	STAG1	-0.000224875	0.301357	0.666967	0.999999
chr17	-	37125698	37125794	ACACA	0.000241034	0.378954	0.666983	0.999999
chr1	-	160283530	160283639	PEX19	-0.000166205	1.63361	0.666995	0.999999
chr5	+	7878076	7878149	MTRR	-0.000253817	0.957096	0.667002	0.999999
chr1	-	156483419	156483430	MEF2D	-0.000311801	-0.142032	0.66701	0.999999
chr8	+	89786593	89786686	RIPK2	0.00029179	0.797917	0.667025	0.999999
chr16	+	71924773	71924817	IST1	0.000140574	2.59631	0.667038	0.999999
chr5	-	36219596	36219679	NADK2	-0.000198508	0.0677496	0.667044	0.999999
chr15	-	42423998	42424060	ZNF106	0.000289649	1.03947	0.667052	0.999999
chr3	+	42661485	42661632	ZBTB47	-0.000198589	1.06483	0.667056	0.999999
chr9	+	87728255	87728396	CTSL	-0.000382186	4.69787	0.667057	0.999999
chr1	+	159833005	159833181	SLAMF8	-0.00055558	1.27667	0.667061	0.999999
chr4	-	39638846	39638865	SMIM14	-0.000208684	0.784572	0.667062	0.999999
chr16	-	67443099	67443099	ATP6V0D1	-0.000220802	2.68403	0.667069	0.999999
chr10	-	118040123	118040312	RAB11FIP2	-0.000286461	0.255645	0.667071	0.999999
chr6	-	56170649	56170865	COL21A1	-0.000360963	-0.0163127	0.667072	0.999999
chr19	+	11550033	11550321	CNN1	0.00054297	2.36854	0.66709	0.999999
chr19	+	40366645	40366666	PLD3	-0.000288665	3.64174	0.667092	0.999999
chr17	+	81462740	81462976	BAHCC1	-0.000392513	-0.287692	0.667093	0.999999
chr21	+	36336874	36336990	MORC3	-0.0002549	0.259899	0.667104	0.999999
chr5	-	163457006	163457080	NUDCD2	-0.000167569	1.31863	0.667111	0.999999
chr19	-	16980497	16980686	CPAMD8	-0.000404951	0.38814	0.667131	0.999999
chr6	-	32950084	32950518	HLA-DMA	-0.000369983	1.94066	0.667133	0.999999
chr11	+	18405449	18405495	LDHA	0.000298812	4.65139	0.667145	0.999999
chr2	-	47835872	47835914	FBXO11	-0.0002134	0.52734	0.667151	0.999999
chr8	-	61638322	61638360	ASPH	0.000229572	2.36088	0.667151	0.999999
chr12	+	66226723	66226837	IRAK3	-0.000416335	-0.180053	0.66716	0.999999
chr2	-	178443290	178443384	PRKRA	0.000151719	1.45579	0.667172	0.999999
chr16	+	85088756	85094220	KIAA0513	0.000227312	3.64093	0.667183	0.999999
chr3	+	196818057	196818156	PAK2	0.000229425	2.2567	0.667197	0.999999
chr7	-	101211938	101211950	PLOD3	-0.00017378	0.87953	0.667203	0.999999
chr19	+	1270943	1271029	CIRBP	-0.000322089	5.31253	0.667204	0.999999
chr20	+	45421519	45421533	PIGT	-0.000183275	1.99165	0.667207	0.999999
chr19	-	39837711	39837819	FBL	-0.000269529	3.56759	0.667208	0.999999
chr11	-	65855054	65855240	CFL1	0.00023252	6.02323	0.667214	0.999999
chr4	+	20528949	20529099	SLIT2	-0.000450939	1.78595	0.667219	0.999999
chr1	-	9935621	9935627	LZIC	0.000170201	0.137654	0.667219	0.999999
chr10	+	102398739	102398864	NFKB2	-0.000360214	1.28847	0.667226	0.999999
chr3	-	142332967	142333089	XRN1	-0.000261032	0.0515189	0.66723	0.999999
chrX	-	49076447	49076463	WDR45	-0.000219162	1.59387	0.667251	0.999999
chr12	-	120488079	120490327	NRAV	-0.000518692	0.75154	0.667274	0.999999
chr12	-	120491021	120492110	NRAV	0.000518692	1.15727	0.667274	0.999999
chr11	+	35211311	35211342	CD44	-0.000288744	2.44096	0.667275	0.999999
chr3	+	63664061	63665212	SNTN	0.00138106	-0.362371	0.667283	0.999999
chr2	+	68807273	68807275	ARHGAP25	-0.000303477	0.0111509	0.667286	0.999999
chr13	+	98409338	98409525	FARP1	-0.000216983	2.08393	0.667292	0.999999
chr1	+	112669543	112669594	CAPZA1	0.000227255	2.72549	0.667294	0.999999
chr11	+	70126061	70126195	ANO1	-0.000355678	0.634659	0.667303	0.999999
chr15	+	78894058	78894134	MORF4L1	0.000140032	5.02669	0.667304	0.999999
chr7	+	100613705	100613706	MOSPD3	0.000304302	-0.0299439	0.667306	0.999999
chr6	-	29610924	29611001	GABBR1	-0.000560056	-0.0230269	0.667307	0.999999
chr5	+	170056684	170056768	DOCK2	0.000292197	0.766227	0.667313	0.999999
chr19	+	49335714	49335782	CD37	-0.000304124	2.54947	0.667313	0.999999
chr11	-	64807996	64808099	MEN1	0.000199516	0.28683	0.667332	0.999999
chr7	+	92532404	92532549	RBM48	-0.000218353	0.151402	0.667336	0.999999
chr2	+	86130648	86130737	PTCD3	-0.000153125	1.03575	0.667341	0.999999
chr4	+	27002217	27002228	STIM2	0.000245897	-0.190762	0.667343	0.999999
chr4	+	27017711	27017984	STIM2	0.000163102	1.38056	0.667349	0.999999
chr15	-	55192720	55192833	RSL24D1	-0.000169785	2.61528	0.667349	0.999999
chr5	+	109784744	109784926	MAN2A1	-0.000250009	0.562938	0.667352	0.999999
chr2	-	99403040	99403055	REV1	0.000245904	0.272162	0.667354	0.999999
chr7	+	121130125	121130294	CPED1	-0.000319997	1.06497	0.667356	0.999999
chr6	-	56634462	56634616	DST	0.00078727	-0.823659	0.667358	0.999999
chr15	+	43792354	43792367	SERF2	0.000259724	5.16145	0.667358	0.999999
chr12	-	6652936	6652944	ING4	-0.000257652	0.625666	0.667359	0.999999
chr6	-	161153346	161153499	AGPAT4	-0.000258997	-0.0370485	0.667368	0.999999
chrX	-	154402487	154402721	DNASE1L1	-0.000163395	1.63092	0.667373	0.999999
chr11	+	65020419	65020499	ARL2	-0.00024721	2.86289	0.667375	0.999999
chr11	+	5698477	5698479	TRIM22	0.000250476	2.1598	0.667376	0.999999
chr17	-	30784414	30784443	CRLF3	-0.000242355	0.03356	0.667378	0.999999
chr16	+	30065876	30065927	ALDOA	0.000247485	4.16402	0.667379	0.999999
chr11	-	35439627	35439693	PAMR1	-0.000708729	-0.374368	0.667383	0.999999
chr1	-	235993645	235993872	NID1	0.000381637	1.97538	0.667392	0.999999
chr9	-	133100546	133101519	RALGDS	-0.00044692	1.24606	0.667395	0.999999
chr3	+	52516356	52516451	STAB1	-0.000406266	0.737896	0.667397	0.999999
chr12	+	53479615	53479618	PCBP2	0.00022183	3.26529	0.667398	0.999999
chr19	+	14405748	14405939	ADGRE5	0.000251056	3.3038	0.667401	0.999999
chr15	+	72583291	72583551	ARIH1	0.000161095	2.04165	0.667408	0.999999
chr5	-	95906524	95906782	ELL2	-0.000460006	1.59178	0.667419	0.999999
chr17	+	78137717	78137814	TMC8	-0.000359436	0.244239	0.667436	0.999999
chr17	-	29121925	29121957	MYO18A	-0.000278562	-0.117372	0.667437	0.999999
chr6	-	132772993	132773088	SLC18B1	-0.000341034	-0.097528	0.66744	0.999999
chr18	-	49877799	49877882	MYO5B	-0.000352269	-0.101533	0.667448	0.999999
chr4	-	16501546	16502041	LDB2	0.000347122	2.84508	0.667456	0.999999
chr3	-	66412871	66412925	LRIG1	-0.000280399	1.09374	0.66746	0.999999
chrX	+	47226279	47226402	CDK16	-0.000133441	2.38166	0.667469	0.999999
chr4	-	39304814	39304928	RFC1	-0.000189018	1.0857	0.667471	0.999999
chr18	+	2751379	2751393	SMCHD1	0.000326117	-0.0868849	0.667482	0.999999
chr20	+	62388520	62388520	RPS21	-0.000465924	-0.618102	0.667499	0.999999
chr8	-	133049927	133049988	SLA	-0.000344637	1.44135	0.667507	0.999999
chr17	+	8289589	8289812	RANGRF	0.000208878	1.11143	0.667507	0.999999
chr2	+	47021862	47021979	TTC7A	-0.000191763	1.38656	0.66752	0.999999
chr17	-	42105736	42105989	DHX58	-0.00020302	1.16436	0.667531	0.999999
chr1	-	156500486	156500753	MEF2D	-0.000271932	0.138593	0.667536	0.999999
chr3	-	50347522	50347673	NPRL2	0.000247886	-0.0734228	0.667537	0.999999
chr12	+	32582252	32582378	FGD4	0.000359983	-0.242997	0.667537	0.999999
chr4	-	168293787	168293945	DDX60	-0.000335727	0.145705	0.66754	0.999999
chr15	-	44598265	44598353	SPG11	-0.00020628	0.454895	0.667542	0.999999
chr12	+	57524029	57524092	MBD6	-0.000357566	-0.24824	0.667545	0.999999
chr1	+	46032596	46032701	MAST2	0.000232853	0.43437	0.667548	0.999999
chr2	+	88737977	88738076	RPIA	0.000153162	1.38424	0.667554	0.999999
chr6	-	131950292	131950543	CCN2	-0.000549581	4.92079	0.667558	0.999999
chr4	-	75977723	75977756	SDAD1	-0.000242553	-0.302301	0.667573	0.999999
chr7	-	77355631	77355647	GSAP	-0.000327377	0.552867	0.667577	0.999999
chr12	+	54516239	54516295	NCKAP1L	-0.000360431	1.2784	0.667579	0.999999
chr7	+	76057448	76057460	MDH2	-0.000216899	2.67147	0.667586	0.999999
chr3	-	157151917	157151930	CCNL1	-0.00058784	0.276389	0.667586	0.999999
chr14	+	64090866	64091048	SYNE2	-0.000538466	-0.432361	0.667588	0.999999
chr14	-	22906201	22906244	RBM23	-0.00013946	1.65543	0.667588	0.999999
chr7	-	107960445	107960649	LAMB1	-0.000330091	3.52674	0.667588	0.999999
chr2	-	84433352	84433435	SUCLG1	0.000136718	2.74922	0.667591	0.999999
chrX	+	78046294	78050389	ATP7A	0.00022746	2.7178	0.667595	0.999999
chr1	-	35190498	35190574	SFPQ	-0.0003204	3.60755	0.667602	0.999999
chr10	+	119930329	119930431	SEC23IP	0.000164447	1.07487	0.667606	0.999999
chr3	-	15262159	15262160	SH3BP5	-0.000278177	2.40604	0.667607	0.999999
chr8	+	81758480	81759515	CHMP4C	0.000317111	1.11501	0.667613	0.999999
chr17	+	27610067	27610127	KSR1	0.000288707	0.123043	0.667613	0.999999
chr1	+	225789094	225789141	SRP9	-0.000271052	-0.193449	0.667633	0.999999
chr17	-	64152945	64153154	TEX2	0.000181637	1.71321	0.667635	0.999999
chr5	-	95548560	95548715	TTC37	-0.00024778	0.293087	0.667646	0.999999
chr19	+	29615704	29617237	POP4	0.000230567	0.356803	0.667666	0.999999
chr19	+	3157728	3157881	GNA15	0.000300491	1.00026	0.667668	0.999999
chr20	-	20412114	20412114	RALGAPA2	0.000323466	-0.0291694	0.667668	0.999999
chr22	-	50281935	50282006	PLXNB2	-0.000235496	2.67457	0.667669	0.999999
chr18	+	31530987	31531252	DSG2	-0.000346144	1.03535	0.667669	0.999999
chr16	+	67880749	67880915	EDC4	0.00021446	0.610606	0.667675	0.999999
chr8	-	92886668	92886735	TRIQK	-0.000273105	0.132829	0.667681	0.999999
chr21	+	31668471	31668931	SOD1	0.000197991	4.49953	0.667687	0.999999
chr18	+	23884773	23884853	LAMA3	-0.000439191	0.414382	0.66769	0.999999
chr1	-	244861035	244861665	HNRNPU	-0.000397008	-0.247074	0.6677	0.999999
chr1	+	16447943	16447974	NECAP2	0.000171216	2.40655	0.667705	0.999999
chr11	-	93167944	93168171	SLC36A4	-0.000329472	-0.0541871	0.667711	0.999999
chr22	+	38730612	38730612	GTPBP1	-0.000206235	0.100016	0.667715	0.999999
chr1	-	30981338	30981405	PUM1	-0.000235857	0.634591	0.667723	0.999999
chr3	-	39141855	39142337	CSRNP1	0.000823666	3.73801	0.667724	0.999999
chr5	+	14496879	14496986	TRIO	-0.000198114	1.40095	0.667726	0.999999
chr12	-	70571026	70571289	PTPRB	-0.000464241	2.88191	0.667734	0.999999
chrX	-	49077643	49077652	WDR45	-0.000228988	1.12005	0.667755	0.999999
chr1	+	150092005	150092095	VPS45	0.000154819	0.990039	0.667767	0.999999
chr2	-	174811533	174811588	CHN1	-0.000274004	1.3055	0.66777	0.999999
chr11	+	18341261	18341408	GTF2H1	-0.000149952	1.18313	0.667774	0.999999
chr18	+	8113486	8113570	PTPRM	-0.000284747	1.69407	0.66778	0.999999
chr5	+	132470040	132471054	IRF1-AS1	-0.000557321	0.272211	0.667784	0.999999
chr11	-	62827343	62827381	STX5	-0.000154753	1.22539	0.667786	0.999999
chr22	-	45192244	45195827	KIAA0930	0.000280989	2.74493	0.667789	0.999999
chr2	-	229792153	229792226	TRIP12	0.000231855	1.86289	0.667794	0.999999
chr22	-	21933391	21933579	PPM1F	-0.000259668	1.89384	0.667801	0.999999
chr14	+	60808325	60808428	MNAT1	-0.000190405	0.259176	0.667802	0.999999
chr12	+	68654233	68654252	RAP1B	-0.000210885	3.04146	0.667803	0.999999
chr9	-	133255176	133255601	ABO	-0.000487105	0.593344	0.667809	0.999999
chr19	-	43552797	43552843	XRCC1	-0.000185013	0.492368	0.667815	0.999999
chr19	+	48999365	48999373	RUVBL2	0.000300503	0.723922	0.667816	0.999999
chr7	+	66944976	66945032	TMEM248	-0.000124451	2.09517	0.667819	0.999999
chr19	+	2271385	2271390	OAZ1	-0.000249512	5.07829	0.66784	0.999999
chr9	+	94429189	94429251	MFSD14B	-0.000233005	1.04536	0.667841	0.999999
chr2	+	95407077	95407157	FAHD2A	-0.00022634	0.306672	0.667842	0.999999
chrX	-	153943944	153943970	RENBP	-0.000296232	0.764866	0.667845	0.999999
chr3	-	146194291	146194356	PLSCR4	-0.000322164	2.16119	0.667853	0.999999
chr14	+	102039001	102039011	DYNC1H1	0.00025389	1.87239	0.667863	0.999999
chr3	-	53876620	53876713	ACTR8	-0.000182649	-0.144157	0.667864	0.999999
chr5	-	179154049	179154192	ADAMTS2	0.000431172	-0.497688	0.667866	0.999999
chr8	-	143936979	143937071	PLEC	-0.000339866	0.937163	0.667868	0.999999
chr1	-	26284362	26284482	UBXN11	0.000399973	1.70633	0.667872	0.999999
chr15	-	61945715	61945882	VPS13C	0.000374474	-0.176265	0.667873	0.999999
chr16	+	57651458	57651467	ADGRG1	-0.000374539	-0.0148295	0.66788	0.999999
chr1	-	23975052	23975052	SRSF10	-0.000218796	1.14779	0.667884	0.999999
chr19	-	45829055	45829205	SYMPK	-0.000178792	1.56626	0.667886	0.999999
chr20	+	64264429	64264526	PCMTD2	-0.000249401	1.20646	0.667889	0.999999
chr3	-	39099411	39099434	GORASP1	0.000144049	0.833347	0.667891	0.999999
chr5	+	163441211	163441221	CCNG1	-0.000201044	1.56861	0.667891	0.999999
chr16	-	75293906	75293907	CFDP1	0.000201194	0.898146	0.667918	0.999999
chr1	-	185300437	185300558	IVNS1ABP	0.000268538	3.11871	0.667919	0.999999
chr7	+	73697832	73698104	BUD23	0.000184447	2.07329	0.667928	0.999999
chr11	-	113809063	113809175	USP28	-0.000239088	-0.0834423	0.667929	0.999999
chr16	+	57026879	57027018	NLRC5	-0.000377395	0.342647	0.667937	0.999999
chr15	+	57166402	57166428	TCF12	-0.000270572	0.244951	0.667942	0.999999
chr8	+	28110423	28110438	ELP3	-0.000197057	-0.0808037	0.667946	0.999999
chr1	+	113979491	113979630	OLFML3	-0.000267102	2.44077	0.66795	0.999999
chr22	+	45738739	45738750	ATXN10	0.00013248	2.0742	0.667951	0.999999
chr7	+	100148913	100148933	LAMTOR4	-0.000267373	1.52613	0.667955	0.999999
chr9	-	93451088	93451114	FAM120AOS	-0.000201554	0.324373	0.667962	0.999999
chr2	-	55647347	55647382	PNPT1	-0.000235389	-0.016904	0.667967	0.999999
chr3	+	128726183	128726192	RAB7A	-0.000166872	1.62191	0.667978	0.999999
chr19	-	49908974	49909176	NUP62	0.000183045	1.03999	0.66798	0.999999
chr11	-	3735191	3735324	NUP98	-0.000254426	1.13695	0.66798	0.999999
chr2	-	8778639	8778727	KIDINS220	-0.000293411	1.22663	0.667983	0.999999
chr17	+	75616382	75616390	MYO15B	-0.000889166	-0.619477	0.667986	0.999999
chr11	-	88337721	88337722	CTSC	-0.000338202	1.55484	0.667988	0.999999
chr7	+	157201721	157201807	UBE3C	-0.0001841	1.22004	0.667991	0.999999
chr2	+	119960824	119960953	PTPN4	0.000217708	0.0845401	0.667992	0.999999
chr1	-	52359027	52359157	CC2D1B	-0.000177301	0.978996	0.667994	0.999999
chr2	+	173090998	173091190	MAP3K20	0.000267502	0.763479	0.668013	0.999999
chr20	+	38033832	38034098	RPRD1B	-0.000226124	-0.187853	0.668015	0.999999
chr5	-	126593351	126593404	ALDH7A1	-0.000182014	0.768717	0.668018	0.999999
chr1	+	29311456	29311544	PTPRU	-0.000257771	0.58815	0.668021	0.999999
chr12	+	119187025	119187088	HSPB8	-0.000334085	2.65515	0.668022	0.999999
chr11	+	64286761	64286881	GPR137	-0.000225074	0.250109	0.668023	0.999999
chr1	-	204443417	204443597	PIK3C2B	-0.000284287	0.558701	0.668037	0.999999
chr5	-	95524465	95524591	TTC37	-0.000203729	0.918247	0.668037	0.999999
chr10	+	248532	248608	ZMYND11	0.000212507	2.06593	0.66805	0.999999
chr17	-	43022140	43022350	VAT1	0.000291006	0.638826	0.668051	0.999999
chr9	+	107306379	107306453	RAD23B	-0.000173391	2.47676	0.668055	0.999999
chr17	-	82060781	82060783	DUS1L	0.000277906	1.00206	0.668056	0.999999
chr3	+	132671041	132671049	UBA5	0.000172983	0.601386	0.668058	0.999999
chr6	-	130869659	130869811	EPB41L2	0.000257324	2.98322	0.668059	0.999999
chr20	+	3803176	3803206	CDC25B	-0.000278211	1.36537	0.668061	0.999999
chr1	+	22508001	22508137	ZBTB40	-0.000340767	-0.305684	0.668063	0.999999
chr17	+	18093969	18093973	DRG2	-0.000163442	0.0998071	0.668065	0.999999
chr15	+	78891552	78891572	MORF4L1	0.000136811	4.41777	0.668078	0.999999
chr2	-	191032958	191033149	STAT4	0.000358979	0.0219861	0.668091	0.999999
chr18	-	45858566	45858651	EPG5	-0.000218702	0.0435566	0.668098	0.999999
chr15	+	78483318	78483419	IREB2	-0.000231894	0.459806	0.668099	0.999999
chr4	+	107949350	107949517	CYP2U1	0.000290714	0.116513	0.668106	0.999999
chr4	+	98417367	98417498	RAP1GDS1	0.000154791	0.793283	0.668107	0.999999
chr6	-	572520	572644	EXOC2	-0.00017093	0.668208	0.668112	0.999999
chr11	+	46659422	46659485	ATG13	-0.000151691	1.32672	0.668113	0.999999
chr8	-	102275521	102275619	UBR5	0.000203013	1.33185	0.668116	0.999999
chr5	+	72882467	72882527	TNPO1	-0.000248362	0.586779	0.668123	0.999999
chr20	+	45481371	45481531	WFDC2	0.00057163	2.69566	0.668125	0.999999
chr11	+	124740045	124740099	NRGN	0.000538429	-0.468281	0.668129	0.999999
chr4	+	1806257	1806327	FGFR3	-0.00042277	0.165421	0.668132	0.999999
chr1	+	183128596	183128728	LAMC1	0.000303337	2.94737	0.668134	0.999999
chr1	-	183626458	183627594	ARPC5	0.000242098	6.12611	0.668136	0.999999
chr22	+	31160243	31160303	RNF185	-0.000161016	0.962751	0.668141	0.999999
chr20	+	44724738	44724992	CCN5	0.000473804	2.78355	0.668145	0.999999
chr6	-	134170916	134171022	SGK1	0.00051211	0.583007	0.668147	0.999999
chr15	+	44380864	44380976	GOLM2	0.000239252	2.68751	0.668148	0.999999
chr11	-	93478472	93478940	SMCO4	0.000319753	1.73135	0.668154	0.999999
chr4	-	75936164	75936230	NAAA	-0.000262404	0.729457	0.668154	0.999999
chr14	+	58213641	58213698	ACTR10	-0.000119554	2.24912	0.66816	0.999999
chr1	-	108974536	108974754	WDR47	0.000184278	0.6494	0.668168	0.999999
chr8	-	133280232	133280267	NDRG1	-0.000253125	3.11215	0.668177	0.999999
chr3	+	45673454	45673505	LIMD1	-0.000362953	1.26445	0.66818	0.999999
chr2	-	20201486	20202301	SDC1	0.000323839	5.08491	0.668183	0.999999
chr1	-	31665882	31665935	COL16A1	0.000375353	1.42541	0.668188	0.999999
chr6	-	37484810	37484862	CCDC167	0.000355707	0.276754	0.6682	0.999999
chr19	-	54254365	54254415	LILRB5	-0.000625927	-0.370797	0.668208	0.999999
chr7	-	6814829	6814845	CCZ1B	-0.000486274	0.46876	0.668218	0.999999
chr1	+	151008530	151008671	PRUNE1	-0.000220793	0.0272871	0.668219	0.999999
chr13	-	20809791	20809967	XPO4	-0.000275379	-0.115855	0.668232	0.999999
chr14	-	68879023	68879045	ACTN1	0.000259003	2.09734	0.668238	0.999999
chr17	+	77487424	77487428	SEPTIN9	-0.00021661	2.05255	0.66824	0.999999
chr6	-	166504506	166504514	RPS6KA2	-0.000281662	1.63245	0.668252	0.999999
chr2	-	187345927	187346399	CALCRL	0.000554589	4.63347	0.668253	0.999999
chr11	-	73975530	73975632	UCP2	0.000319186	3.32912	0.668253	0.999999
chrX	-	120538124	120538209	CUL4B	-0.000196131	1.05505	0.668257	0.999999
chr9	-	136430335	136430413	INPP5E	-0.000333754	-0.188814	0.668261	0.999999
chr1	+	200857306	200857424	CAMSAP2	0.00024163	1.30359	0.668265	0.999999
chr20	-	41184827	41184915	ZHX3	0.000324876	-0.25038	0.668267	0.999999
chr2	+	101266785	101266879	CNOT11	-0.000152385	1.21764	0.668269	0.999999
chr14	+	90264041	90264169	PSMC1	0.000140884	2.69442	0.668271	0.999999
chr15	+	78162311	78162367	IDH3A	-0.000181692	0.784095	0.668272	0.999999
chr12	+	55819342	55819420	ORMDL2	0.00020827	2.21639	0.668276	0.999999
chr12	-	110661164	110661234	HVCN1	0.000399262	0.170116	0.668277	0.999999
chr14	+	23309122	23310972	BCL2L2	-0.000195418	4.73679	0.66828	0.999999
chr2	-	200881421	200881421	PPIL3	0.000285674	0.277109	0.668281	0.999999
chr9	-	136514510	136514702	NOTCH1	-0.000317944	0.780903	0.668283	0.999999
chr1	+	46818131	46818213	CYP4B1	0.000496418	4.68524	0.668295	0.999999
chr1	+	205528999	205529096	CDK18	-0.000239985	0.168003	0.668299	0.999999
chr6	-	43012094	43012621	MEA1	0.000195895	3.24473	0.668307	0.999999
chr2	+	159169250	159169372	TANC1	0.000315808	0.528404	0.668312	0.999999
chr10	-	13666224	13666325	FRMD4A	-0.000245982	0.410484	0.668322	0.999999
chr9	-	129813608	129814222	TOR1A	0.000153715	3.04029	0.668326	0.999999
chr15	-	66500949	66501007	RPL4	0.000190468	6.38001	0.668337	0.999999
chr1	-	206022901	206023057	CTSE	-0.000700533	2.22941	0.668337	0.999999
chr22	-	36191865	36191905	APOL4	-0.000511527	0.286006	0.668343	0.999999
chr11	+	71480755	71480810	NADSYN1	-0.000269865	1.09433	0.668344	0.999999
chr21	-	32601785	32601809	CFAP298	0.00033277	0.279957	0.668346	0.999999
chr17	-	58504779	58504974	MTMR4	-0.00032412	-0.223115	0.668355	0.999999
chr3	-	168029780	168030036	GOLIM4	0.000230769	2.1938	0.668358	0.999999
chr17	-	68917361	68917451	ABCA8	-0.000365102	0.900573	0.668376	0.999999
chr9	-	137113375	137113415	DPP7	-0.000313515	1.91151	0.668376	0.999999
chr17	+	39725327	39725402	ERBB2	0.00021829	2.0043	0.668378	0.999999
chr12	+	68610925	68610928	RAP1B	0.000331797	-0.404728	0.668392	0.999999
chr13	+	23324368	23325162	SGCG	-0.000697813	0.520913	0.668408	0.999999
chr2	-	238189863	238189972	ILKAP	-0.000192738	0.71296	0.668409	0.999999
chr3	-	13330460	13330634	NUP210	-0.000278834	0.337272	0.66842	0.999999
chr2	-	162188172	162188363	FAP	-0.00045464	0.0843531	0.668423	0.999999
chr9	-	137113361	137113374	DPP7	-0.000313884	1.87178	0.668434	0.999999
chr2	+	189008924	189009221	COL3A1	0.000786122	5.49755	0.668436	0.999999
chr5	+	103029193	103029244	PAM	0.000217388	3.19813	0.668436	0.999999
chr20	+	50275651	50275669	PELATON	0.000531172	0.179039	0.66844	0.999999
chr16	+	2598532	2598638	PDPK1	-0.000205167	0.670608	0.668443	0.999999
chr11	+	118522869	118523917	KMT2A	0.000211937	2.44123	0.668446	0.999999
chr12	-	113172353	113172563	DDX54	-0.000195978	1.59694	0.668447	0.999999
chr12	+	883774	883831	WNK1	-0.000290066	1.94965	0.668452	0.999999
chr18	-	21020151	21020239	ROCK1	-0.000280466	1.15519	0.668453	0.999999
chr2	+	112501286	112501341	TTL	-0.000320832	-0.208088	0.668455	0.999999
chr15	-	40291018	40291183	PLCB2	0.000493906	-0.183058	0.668467	0.999999
chr6	+	157921531	157921661	SNX9	-0.000211462	1.83627	0.668468	0.999999
chr20	-	35721867	35721877	RBM39	0.000261026	2.89019	0.66847	0.999999
chr5	+	103275897	103277228	MACIR	-0.000309195	0.686489	0.668482	0.999999
chr5	+	103277229	103278371	MACIR	0.000309195	0.168416	0.668482	0.999999
chr12	-	56213958	56214018	RNF41	-0.000154028	1.54038	0.668484	0.999999
chr11	+	35186832	35186842	CD44	-0.000289545	3.38181	0.668486	0.999999
chr19	-	6467498	6467949	DENND1C	0.000358902	0.756797	0.668494	0.999999
chr4	+	125463563	125463667	FAT4	0.000418809	0.0379791	0.668498	0.999999
chr18	-	31890735	31890866	TRAPPC8	-0.000226964	0.316422	0.6685	0.999999
chr14	-	31109397	31109598	HECTD1	0.000224271	2.48217	0.668503	0.999999
chr22	+	35408408	35408563	MCM5	-0.000205342	1.01409	0.668508	0.999999
chr15	-	70049802	70049835	TLE3	0.000257823	0.0993676	0.668511	0.999999
chr3	+	169976946	169977051	SEC62	0.000144981	2.75087	0.668517	0.999999
chr11	+	35211310	35211310	CD44	-0.00029087	2.05995	0.668523	0.999999
chr10	-	112440534	112440695	ZDHHC6	-0.000155043	1.49206	0.668525	0.999999
chr1	-	227193786	227193934	CDC42BPA	-0.000310615	0.234598	0.668528	0.999999
chr3	+	97936785	97936908	CRYBG3	0.000209716	1.07475	0.668533	0.999999
chr1	-	229614341	229614485	TAF5L	-0.000243851	0.318819	0.668547	0.999999
chr2	+	158663004	158663057	PKP4	0.000222263	1.01817	0.66855	0.999999
chr8	-	492459	492629	TDRP	0.000277368	0.461062	0.668553	0.999999
chr3	+	188708267	188708393	LPP	-0.000447751	-0.518608	0.668579	0.999999
chr8	-	42187401	42187464	PLAT	-0.000453455	1.44109	0.668586	0.999999
chr9	-	136460042	136460123	SEC16A	0.000175358	1.04334	0.668603	0.999999
chr16	-	84081747	84081908	MBTPS1	-0.000166552	2.69725	0.668603	0.999999
chr19	-	11235598	11235754	DOCK6	-0.000319541	1.07062	0.668603	0.999999
chr3	-	195297224	195297281	ACAP2	-0.000278275	0.114153	0.668609	0.999999
chr12	+	94265079	94265094	PLXNC1	0.000520486	-0.297304	0.668609	0.999999
chr7	+	92070030	92070182	AKAP9	-0.000401879	0.173751	0.668612	0.999999
chr8	+	22100594	22100739	FAM160B2	-0.000229732	1.00482	0.668616	0.999999
chrX	+	106928051	106929580	CLDN2	-0.00130936	-1.28198	0.668616	0.999999
chrX	+	106929581	106930859	CLDN2	0.00130936	-1.44677	0.668616	0.999999
chr5	+	32108462	32108771	PDZD2	0.00035043	1.6984	0.668617	0.999999
chr2	+	118942290	118942397	MARCO	-0.000504098	4.22235	0.66862	0.999999
chr5	-	179616764	179616859	HNRNPH1	0.00050933	-0.26564	0.668628	0.999999
chr6	+	53919498	53919670	LRRC1	0.00025424	0.557747	0.668632	0.999999
chr20	+	64071870	64071941	TCEA2	0.000240328	0.703248	0.668632	0.999999
chr10	+	67909256	67909442	SIRT1	-0.000228749	1.07431	0.66864	0.999999
chr4	+	78554436	78554488	ANXA3	-0.000382614	3.30952	0.668675	0.999999
chr3	+	52520804	52521005	STAB1	0.000358404	1.89849	0.668676	0.999999
chr7	+	98282383	98282453	BRI3	0.00028822	3.65571	0.668677	0.999999
chrX	+	40599651	40599697	ATP6AP2	-0.000218495	3.64307	0.668678	0.999999
chr1	-	223553832	223553900	CAPN8	-0.000605704	-0.103518	0.668678	0.999999
chr1	-	16129434	16129589	EPHA2	0.000431966	1.37901	0.66868	0.999999
chr16	+	4333347	4333519	GLIS2	-0.000285421	1.13173	0.668681	0.999999
chr11	-	116760735	116760952	BUD13	-0.000146001	1.07138	0.668684	0.999999
chr12	+	107688448	107688451	PWP1	-0.000191095	-0.0989986	0.668685	0.999999
chr19	+	44812163	44812225	BCAM	-0.000338318	2.62877	0.668686	0.999999
chr12	+	56117711	56117826	RPL41	-0.000252693	5.79233	0.668686	0.999999
chr8	+	30474786	30474816	RBPMS	0.000206922	1.9507	0.668687	0.999999
chr16	-	58166584	58166684	CSNK2A2	-0.000131265	1.78789	0.668689	0.999999
chr2	+	235744698	235744811	AGAP1	-0.000243681	-0.103421	0.66869	0.999999
chr3	-	18348885	18349540	SATB1	0.000199938	2.17967	0.668696	0.999999
chr6	+	33687478	33687564	ITPR3	0.000289838	1.52311	0.668698	0.999999
chr1	+	34795091	34795747	GJA4	0.000408156	2.74736	0.668715	0.999999
chr12	+	6517596	6517683	NCAPD2	-0.000248371	-0.122797	0.66872	0.999999
chr3	-	31668642	31668824	OSBPL10	-0.000209375	0.555309	0.668757	0.999999
chr11	-	62597316	62597415	MTA2	-0.000161938	2.21933	0.668766	0.999999
chr18	-	63355204	63355218	KDSR	-0.00018625	0.939285	0.668768	0.999999
chr11	+	35229165	35229244	CD44	0.000301345	4.7163	0.668769	0.999999
chr11	-	11432621	11432787	GALNT18	-0.000299621	2.49329	0.668776	0.999999
chr10	+	91982083	91982225	BTAF1	0.000401587	0.157503	0.668799	0.999999
chr19	+	17420538	17420634	MVB12A	-0.00023276	1.16734	0.668816	0.999999
chr6	+	80171282	80171390	BCKDHB	-0.000203126	-0.0666773	0.668828	0.999999
chr4	-	81427449	81427792	RASGEF1B	0.000337086	2.26259	0.668829	0.999999
chr1	-	151428015	151428041	POGZ	0.000264938	0.078876	0.668833	0.999999
chr1	+	150446226	150446401	RPRD2	-0.00024569	0.657967	0.668836	0.999999
chr2	+	71658878	71659033	DYSF	0.000254934	1.03074	0.668836	0.999999
chr16	+	68823399	68823626	CDH1	0.000361411	2.5415	0.668836	0.999999
chr10	+	1084403	1084538	WDR37	-0.000214286	-0.0049835	0.668836	0.999999
chr1	+	161168546	161168576	PPOX	-0.000391401	-0.346705	0.668837	0.999999
chr17	-	59015618	59015799	TRIM37	0.000163304	0.537186	0.668849	0.999999
chr2	+	152580956	152581049	FMNL2	-0.000303109	0.683953	0.668849	0.999999
chr13	+	25315357	25315467	NUP58	-0.000283297	0.724159	0.668859	0.999999
chr2	+	121763005	121763057	TSN	0.000152413	1.73216	0.668861	0.999999
chr17	-	82151607	82151773	CCDC57	0.000438982	-0.406972	0.668862	0.999999
chr19	+	537013	537147	CDC34	-0.000214738	1.83211	0.668869	0.999999
chr17	-	50977108	50977221	SPAG9	0.0002418	2.09638	0.668871	0.999999
chr7	+	112336104	112336164	ZNF277	0.000187087	0.801693	0.668878	0.999999
chr14	+	59331209	59331429	DAAM1	-0.000338673	-0.13107	0.668883	0.999999
chr17	+	27308208	27308847	WSB1	0.00046575	3.07838	0.668884	0.999999
chr3	-	157149941	157149945	CCNL1	0.000437222	2.08634	0.668886	0.999999
chr9	-	113410228	113410343	POLE3	-0.000182737	0.923182	0.668894	0.999999
chr17	+	32464568	32464578	PSMD11	-0.000173041	0.953388	0.668912	0.999999
chr12	+	7064267	7064293	C1S	-0.000314893	4.29453	0.668913	0.999999
chr11	+	74222312	74222369	PPME1	-0.000166784	0.61185	0.668915	0.999999
chr12	-	26996786	26996850	TM7SF3	-0.000209284	1.71826	0.668928	0.999999
chr22	-	39133691	39134045	CBX7	-0.000263112	2.28041	0.66894	0.999999
chr12	+	12912510	12913133	GPRC5A	0.000393069	5.99997	0.668954	0.999999
chr12	-	26415303	26415498	ITPR2	0.000217642	0.305095	0.668955	0.999999
chr6	+	44393446	44393573	CDC5L	-0.000159947	1.02591	0.668955	0.999999
chr17	+	75727801	75727855	ITGB4	-0.000622028	-0.522258	0.668959	0.999999
chr16	-	5062425	5062574	C16orf89	-0.000357481	3.9449	0.668964	0.999999
chr9	+	131061035	131061223	LAMC3	-0.000525846	1.77596	0.66897	0.999999
chr21	+	46660833	46660962	PRMT2	0.000158775	2.18714	0.668976	0.999999
chr20	-	35627285	35627340	CPNE1	0.000241081	2.69721	0.668983	0.999999
chr8	-	102652164	102652397	KLF10	-0.000457	3.06623	0.668984	0.999999
chr19	+	18577003	18577290	UBA52	-0.000360036	-0.227784	0.668998	0.999999
chr22	-	36758410	36760745	IFT27	0.000298982	1.03901	0.669001	0.999999
chr2	+	85591725	85591862	VAMP5	-0.000296897	3.79766	0.669002	0.999999
chr3	+	179580640	179580701	ACTL6A	-0.000132659	1.27611	0.669003	0.999999
chr15	+	48878273	48878338	EID1	0.000245021	3.56143	0.669009	0.999999
chr10	+	125831538	125831607	BCCIP	0.000174403	1.69901	0.669013	0.999999
chr8	-	102300000	102300151	UBR5	-0.000245461	0.450225	0.669015	0.999999
chr4	+	41613466	41613475	LIMCH1	-0.000413991	2.20626	0.669015	0.999999
chr12	+	40302789	40302882	LRRK2	-0.000504032	1.92227	0.66904	0.999999
chr1	-	19307002	19307101	AKR7A2	-0.00020372	2.42724	0.669045	0.999999
chr8	-	54022160	54022265	TCEA1	0.000314878	-0.373249	0.669046	0.999999
chr1	-	112701520	112701555	RHOC	0.000232924	4.03992	0.669049	0.999999
chr4	+	140550230	140550435	ELMOD2	0.000218464	-0.176529	0.66905	0.999999
chr17	-	69107696	69107812	ABCA6	0.000363786	0.0304706	0.669053	0.999999
chr2	+	159228796	159228896	TANC1	0.000265569	1.36642	0.669067	0.999999
chr2	+	46184735	46187990	PRKCE	0.000387897	4.27329	0.669068	0.999999
chr22	+	37757613	37757963	TRIOBP	-0.000197115	2.56982	0.669071	0.999999
chr3	-	121644818	121644928	HCLS1	-0.00030033	2.96439	0.669072	0.999999
chr11	+	118645784	118645825	PHLDB1	0.000279785	1.5042	0.669077	0.999999
chr12	+	6870384	6870571	TPI1	0.000207481	5.26959	0.669096	0.999999
chr12	+	131014199	131014228	ADGRD1	-0.000348	0.287658	0.669099	0.999999
chr1	-	155200050	155200113	THBS3	-0.00033586	0.643212	0.669101	0.999999
chr1	+	153638295	153638341	CHTOP	-0.000185983	1.85899	0.669103	0.999999
chr11	-	64776046	64776497	SF1	-0.000332696	0.0764682	0.669106	0.999999
chr5	-	126568259	126568323	ALDH7A1	-0.000163132	1.58497	0.669111	0.999999
chr1	-	150235956	150235983	ANP32E	-0.000263983	-0.204059	0.669113	0.999999
chr15	+	98935316	98935366	IGF1R	0.000286267	-0.191888	0.669116	0.999999
chr10	+	68988803	68989212	KIFBP	0.000198767	0.119447	0.669119	0.999999
chr3	-	185647025	185647138	IGF2BP2	-0.000329669	-0.172438	0.66912	0.999999
chr12	+	14498764	14502931	ATF7IP	0.000205646	3.9346	0.66912	0.999999
chr11	-	61812484	61812588	FADS1	-0.000277029	0.206745	0.669129	0.999999
chr22	+	49921585	49921761	CRELD2	-0.000270231	1.99142	0.669143	0.999999
chr11	-	767374	770313	GATD1	0.000217192	3.38186	0.669145	0.999999
chr11	-	64796493	64796498	MAP4K2	-0.000330036	-0.0476062	0.669162	0.999999
chr15	-	58749595	58749630	ADAM10	-0.000267666	0.677845	0.669174	0.999999
chr1	-	97549560	97549744	DPYD	-0.000245279	2.19402	0.669176	0.999999
chr1	-	150229115	150229144	ANP32E	-0.000181418	0.911481	0.669177	0.999999
chr11	+	102350365	102350565	BIRC2	-0.000195904	2.11342	0.669178	0.999999
chr15	-	20438927	20439123	HERC2P3	0.000858876	-0.853545	0.669178	0.999999
chrX	+	129558840	129558979	OCRL	-0.000228931	-0.0351954	0.669179	0.999999
chr6	-	632941	633117	EXOC2	0.000179438	0.474026	0.669183	0.999999
chr6	+	4060687	4060981	PRPF4B	0.000228491	1.92934	0.669184	0.999999
chr4	-	1171263	1171380	SPON2	0.000460113	0.124289	0.669192	0.999999
chr5	+	53042112	53042221	ITGA2	-0.000619047	-0.529399	0.669192	0.999999
chr3	-	12908349	12908525	IQSEC1	0.000249125	1.20199	0.669198	0.999999
chr15	+	74625968	74625968	CLK3	-0.000198836	0.854042	0.669203	0.999999
chr13	+	27251583	27251585	RPL21	-0.000249531	6.35749	0.669206	0.999999
chr14	+	23324290	23324328	PABPN1	-0.000634364	-0.20463	0.669213	0.999999
chr19	+	41904216	41904383	ARHGEF1	0.000297288	2.63598	0.669216	0.999999
chr2	-	10603078	10603157	NOL10	-0.000240732	-0.164896	0.669225	0.999999
chr17	+	56985428	56985467	SCPEP1	-0.000256883	3.05883	0.669228	0.999999
chr3	+	154129574	154129719	ARHGEF26	-0.000447732	1.16242	0.66923	0.999999
chr12	+	2685736	2685842	CACNA1C	0.000401642	-0.359585	0.669236	0.999999
chr19	+	2477658	2478257	GADD45B	0.000650224	4.42798	0.669238	0.999999
chr14	-	20801394	20801459	RNASE1	0.000270762	4.94502	0.669241	0.999999
chr4	-	168384612	168384812	DDX60L	-0.000389214	-0.150675	0.669242	0.999999
chr19	+	7912149	7912194	MAP2K7	0.000188819	0.406541	0.669249	0.999999
chr2	+	218395067	218395323	SLC11A1	0.000463843	2.4186	0.66925	0.999999
chr1	+	37562189	37562245	DNALI1	0.00045116	0.389345	0.669259	0.999999
chr1	-	42227883	42227966	FOXJ3	-0.000228537	0.456469	0.669262	0.999999
chr7	+	30755422	30755851	INMT	-0.000527062	5.2047	0.669268	0.999999
chr10	+	80518042	80518216	TSPAN14	0.000177627	3.28726	0.669273	0.999999
chr11	+	67070425	67070517	RHOD	-0.000411566	-0.328043	0.669276	0.999999
chr4	-	184408159	184408204	IRF2	0.000190972	1.23696	0.669281	0.999999
chr22	-	36294092	36294298	MYH9	0.00027157	5.41791	0.66929	0.999999
chrX	-	151956471	151957186	GABRE	-0.000564382	0.565968	0.6693	0.999999
chr9	-	132336296	132336515	SETX	-0.000264437	0.540356	0.669301	0.999999
chr1	+	42700781	42701046	YBX1	0.00019512	6.34909	0.669305	0.999999
chr5	-	39125998	39126135	FYB1	0.000470224	0.18035	0.669306	0.999999
chr1	+	207767118	207767195	CD46	-0.000299841	3.97666	0.669307	0.999999
chr16	+	30721189	30721476	SRCAP	-0.000290624	0.869066	0.669309	0.999999
chr5	+	55164180	55164433	GPX8	0.000327092	0.819873	0.669311	0.999999
chr1	+	162753168	162753197	DDR2	0.000473271	-0.167639	0.669312	0.999999
chr5	-	177553351	177553496	FAM193B	-0.000553857	-0.10122	0.669317	0.999999
chr2	-	197147027	197147105	ANKRD44	-0.000381669	-0.448075	0.669322	0.999999
chr2	+	233182410	233182482	INPP5D	-0.00026402	0.741178	0.669336	0.999999
chr18	-	55226646	55226792	TCF4	-0.000275201	2.31487	0.669339	0.999999
chr11	+	70419843	70419856	CTTN	-0.000207327	2.10564	0.669341	0.999999
chr20	-	63775678	63775962	ZBTB46	0.000308924	0.0454064	0.669342	0.999999
chr12	-	6752285	6752362	MLF2	-0.000195359	2.92452	0.669348	0.999999
chr11	-	14281602	14281689	RRAS2	0.000223377	1.58434	0.669351	0.999999
chr2	+	138559022	138559199	SPOPL	-0.000234847	0.421076	0.669359	0.999999
chr11	-	111913105	111913138	CRYAB	-0.000452288	0.0159053	0.669376	0.999999
chr16	+	66941152	66941222	CES2	0.000155839	1.1364	0.669378	0.999999
chr18	-	26018120	26018349	SS18	-0.000165081	2.44621	0.669381	0.999999
chr3	+	138460611	138460666	ESYT3	-0.000520188	-0.448424	0.669387	0.999999
chr1	-	230924864	230924973	TTC13	-0.000264959	-0.0947724	0.669387	0.999999
chr17	-	75506305	75506413	CASKIN2	-0.000409962	1.4865	0.669414	0.999999
chr6	+	53093317	53093465	FBXO9	-0.000305481	-0.326201	0.669416	0.999999
chr20	+	47652406	47652580	NCOA3	0.00024893	1.15018	0.669418	0.999999
chr2	-	9587414	9587509	YWHAQ	-0.00025336	4.16388	0.669425	0.999999
chr17	+	16441567	16441592	SNHG29	-0.000237836	4.35689	0.669448	0.999999
chr2	-	175937344	175937467	LNPK	0.000238992	-0.0267009	0.669454	0.999999
chr11	+	70372535	70372539	PPFIA1	-0.000181317	0.491366	0.669454	0.999999
chr19	-	17262584	17262783	USHBP1	-0.000411121	0.157237	0.669455	0.999999
chr2	+	200412311	200412342	SPATS2L	-0.000159595	1.01088	0.669456	0.999999
chr2	+	218245458	218245546	ARPC2	0.000247315	5.1622	0.66947	0.999999
chr17	-	42673934	42674013	PLEKHH3	-0.000417534	-0.286361	0.669474	0.999999
chr13	+	113254953	113255125	CUL4A	0.000137587	2.23101	0.669488	0.999999
chr2	+	207751115	207751119	CCNYL1	-0.000306824	-0.0642091	0.669493	0.999999
chr17	-	18246756	18246828	FLII	0.000166916	2.48801	0.669498	0.999999
chr16	-	28111817	28111890	XPO6	0.000174684	1.28493	0.6695	0.999999
chr9	+	5720182	5720324	RIC1	-0.000279585	-0.115813	0.6695	0.999999
chr6	+	53092811	53092824	FBXO9	-0.000187144	1.83221	0.669508	0.999999
chr12	-	49559939	49559967	MCRS1	0.000149432	1.52985	0.669516	0.999999
chr21	-	33520522	33520562	GART	-0.000202481	0.352029	0.669523	0.999999
chrX	+	149541127	149541292	EOLA1	-0.000206692	0.0720618	0.669523	0.999999
chr9	+	4849447	4849550	RCL1	0.00019684	0.482255	0.66953	0.999999
chr17	-	82087050	82087253	FASN	-0.000403887	2.14694	0.669534	0.999999
chr4	-	99950248	99950254	H2AZ1	0.000180927	3.0888	0.669536	0.999999
chr17	-	8228727	8228784	CTC1	0.000257132	-0.0749562	0.669549	0.999999
chr18	+	22182757	22182844	GATA6	-0.000321402	1.26685	0.669552	0.999999
chr8	+	60620674	60620895	RAB2A	0.000150357	3.46823	0.669553	0.999999
chr7	-	81725890	81726017	HGF	-0.000323663	0.527415	0.669554	0.999999
chr11	+	117179369	117179389	SIDT2	-0.000318937	-0.0688248	0.669559	0.999999
chr19	+	49171374	49171418	TRPM4	-0.000292657	0.100089	0.669568	0.999999
chr6	-	159041354	159041515	TAGAP	-0.000407492	0.462463	0.669568	0.999999
chr4	-	47456577	47456729	COMMD8	-0.000180351	1.29888	0.669573	0.999999
chr10	+	73914776	73914916	PLAU	0.000357042	1.88938	0.669577	0.999999
chr1	-	236032401	236032652	NID1	-0.000375509	2.39164	0.669582	0.999999
chr16	+	29807788	29807817	MAZ	-0.000215086	2.08591	0.669587	0.999999
chr20	+	422127	422153	RBCK1	0.00025783	0.93162	0.66959	0.999999
chr8	+	22201483	22201802	BMP1	-0.000456745	-0.135876	0.669593	0.999999
chr18	-	55269875	55269897	TCF4	-0.000297971	1.227	0.669594	0.999999
chr22	-	45205260	45205318	KIAA0930	-0.000291474	1.58425	0.669599	0.999999
chr19	+	49858638	49858653	PTOV1	0.000225479	2.03749	0.669607	0.999999
chr20	+	57354712	57354816	RAE1	0.000147772	0.632111	0.669608	0.999999
chr7	+	92086228	92086416	AKAP9	0.00031028	1.04955	0.66961	0.999999
chr12	-	6570184	6570185	CHD4	0.000304399	-0.266476	0.66961	0.999999
chr21	-	41991406	41991889	ZBTB21	-0.000492461	0.6104	0.669613	0.999999
chr12	+	15594976	15595057	PTPRO	-0.000478322	-0.356238	0.669614	0.999999
chr12	+	52248689	52248855	KRT7	0.000423182	4.31807	0.669615	0.999999
chr8	+	42167194	42167288	AP3M2	-0.000225203	0.136488	0.669617	0.999999
chrX	+	154380234	154380367	EMD	-0.000190787	2.87711	0.66962	0.999999
chr6	-	24666698	24666786	TDP2	-0.000180344	1.27693	0.669627	0.999999
chr15	-	42424834	42425025	ZNF106	-0.000268209	1.61783	0.669632	0.999999
chr7	-	139600435	139600596	HIPK2	0.000349598	-0.0184956	0.669645	0.999999
chr7	-	122113598	122113720	AASS	-0.000496885	-0.412238	0.669651	0.999999
chr6	+	44230568	44230610	SLC29A1	-0.000188182	1.67771	0.669656	0.999999
chr14	-	106108362	106108464	IGHV5-10-1	0.00239456	-0.412932	0.669659	0.999999
chr14	-	106107972	106108278	IGHV5-10-1	-0.00239456	1.43386	0.669659	0.999999
chr17	-	78857522	78857646	TIMP2	-0.000229164	4.92358	0.669665	0.999999
chr20	+	3221841	3221917	ITPA	0.000213728	1.9428	0.66967	0.999999
chr10	-	72088140	72088356	SPOCK2	-0.000423624	2.68552	0.669675	0.999999
chr11	+	35201671	35201678	CD44	0.000362539	0.409337	0.669678	0.999999
chr11	+	118533141	118533207	TMEM25	-0.000238	-0.181245	0.669685	0.999999
chr10	+	127026352	127026424	DOCK1	0.000225839	0.357691	0.669696	0.999999
chr17	-	17819616	17819636	SREBF1	-0.000283833	0.388236	0.669701	0.999999
chr4	+	48379690	48379724	SLAIN2	-0.000204351	0.648887	0.669718	0.999999
chr1	-	170024418	170024467	KIFAP3	-0.00020056	0.173168	0.669745	0.999999
chr12	+	56160025	56160035	MYL6	0.000303381	7.02644	0.66975	0.999999
chrX	+	48902385	48902517	PQBP1	0.000175844	2.33844	0.669753	0.999999
chr14	-	67359658	67359742	ATP6V1D	-0.000182138	1.89919	0.669753	0.999999
chr10	-	89228200	89228398	LIPA	-0.000501951	4.40151	0.669756	0.999999
chr11	+	31632217	31632405	ELP4	0.000163277	0.870596	0.669766	0.999999
chr19	+	47756999	47757005	NOP53	0.000354849	1.90913	0.669768	0.999999
chr11	+	74640966	74641062	POLD3	-0.000180227	-0.0757916	0.669771	0.999999
chrX	+	68839664	68839756	EFNB1	-0.000362197	1.87934	0.669776	0.999999
chr3	+	196782626	196782833	PAK2	-0.000236953	1.54968	0.669776	0.999999
chr18	-	23572074	23572180	NPC1	-0.000274841	0.573056	0.66978	0.999999
chr5	+	83580307	83580400	VCAN	0.000443006	1.762	0.669795	0.999999
chr3	+	193645728	193645800	OPA1	-0.000170803	0.532217	0.669797	0.999999
chr6	+	31972420	31972511	STK19	-0.000247057	-0.123164	0.669803	0.999999
chr5	-	179614181	179614518	HNRNPH1	-0.000320674	3.13832	0.669813	0.999999
chr12	-	116005869	116005993	MED13L	-0.000278761	0.818926	0.669813	0.999999
chr8	+	22164052	22164059	SFTPC	0.000696119	9.208	0.669822	0.999999
chr4	+	48831342	48831398	OCIAD1	-0.000156931	0.213014	0.669825	0.999999
chr6	+	33076010	33076141	HLA-DPB1	-0.00039217	6.19979	0.669859	0.999999
chr1	-	85022401	85023520	MCOLN3	-0.000660545	-0.641272	0.669865	0.999999
chr5	-	132823850	132824038	SHROOM1	0.000280786	0.297174	0.669866	0.999999
chr11	+	9586449	9586497	WEE1	-0.000429073	0.268782	0.669868	0.999999
chr12	-	31295234	31295333	SINHCAF	0.000254599	1.14301	0.669881	0.999999
chr6	-	42217802	42217861	MRPS10	-0.000167501	0.549288	0.669882	0.999999
chr20	+	3751511	3753111	HSPA12B	0.00039221	3.04502	0.669884	0.999999
chr19	+	14032386	14032503	IL27RA	-0.000275485	-0.147567	0.669893	0.999999
chr3	-	129571540	129571599	PLXND1	-0.000255021	1.89321	0.669894	0.999999
chr8	-	18056466	18056469	ASAH1	0.000360972	0.378047	0.669898	0.999999
chr18	-	12512454	12512512	SPIRE1	0.000300599	-0.162241	0.669898	0.999999
chr16	+	3289876	3290211	ZNF263	-0.000171754	1.76837	0.6699	0.999999
chr11	+	57738974	57739039	TMX2	-0.000126894	2.30011	0.669908	0.999999
chr14	+	61726764	61726818	HIF1A	-0.000418283	2.32741	0.669911	0.999999
chr16	-	15867307	15867337	CEP20	-0.000187536	0.223804	0.669912	0.999999
chr9	+	4688513	4688606	CDC37L1	0.00026012	0.408904	0.669914	0.999999
chr8	+	108479006	108479110	EMC2	0.000136275	2.36789	0.669921	0.999999
chr11	+	114449918	114450039	REXO2	0.000180235	2.32541	0.669921	0.999999
chr16	+	81693158	81693184	CMIP	0.000212801	0.619058	0.669947	0.999999
chr14	-	52020059	52020178	NID2	-0.000399176	-0.159335	0.669952	0.999999
chr6	-	46015711	46015828	CLIC5	-0.00049242	1.20462	0.669964	0.999999
chr22	+	50678769	50678920	SHANK3	-0.000398154	0.913558	0.669976	0.999999
chr6	+	160068249	160068385	IGF2R	-0.000268694	1.8235	0.669977	0.999999
chr17	+	44350442	44350461	GRN	-0.000315816	4.77747	0.669984	0.999999
chr19	-	875244	875331	MED16	-0.000244034	0.642384	0.669987	0.999999
chr2	+	218394187	218394193	SLC11A1	0.000499608	1.19706	0.669993	0.999999
chr15	-	40562804	40563022	CCDC32	-0.000155891	1.45704	0.669996	0.999999
chr5	-	150406881	150406960	CD74	-0.000359489	8.58343	0.669999	0.999999
chr3	-	81577925	81577943	GBE1	0.000213183	0.429154	0.670006	0.999999
chr5	+	136174376	136174468	SMAD5	0.000246654	0.527157	0.670006	0.999999
chr4	+	15718907	15718993	BST1	0.000277022	0.90086	0.670008	0.999999
chr1	-	36149337	36149451	TRAPPC3	-0.000190652	1.81474	0.67001	0.999999
chr22	-	43179619	43179752	TTLL12	-0.000235928	-0.041341	0.670015	0.999999
chr19	+	53555904	53555908	ZNF331	-0.000694882	-0.00166118	0.670016	0.999999
chr4	-	102826637	102826844	UBE2D3	0.000214713	2.30488	0.670036	0.999999
chr4	-	154544445	154544546	PLRG1	-0.000120687	1.8361	0.670038	0.999999
chr10	-	103900062	103900153	STN1	0.000170215	1.71316	0.670038	0.999999
chr19	+	11441240	11441252	PRKCSH	-0.000172846	3.04228	0.670043	0.999999
chr3	-	52453992	52454041	TNNC1	-0.00051233	2.31462	0.670044	0.999999
chr2	-	85846448	85846563	ST3GAL5	-0.000207646	1.67001	0.670046	0.999999
chr17	-	78974773	78974796	LGALS3BP	-0.000222034	4.47643	0.670047	0.999999
chr5	+	96896732	96896862	ERAP2	-0.000995602	0.495989	0.670052	0.999999
chr13	+	97997531	97997618	IPO5	-0.000197263	1.59467	0.670054	0.999999
chr10	-	101672915	101673047	FBXW4	-0.000201934	2.97762	0.670057	0.999999
chr6	-	85615235	85615347	SYNCRIP	0.000196036	2.5323	0.670057	0.999999
chr3	+	170432614	170432781	CLDN11	0.000442896	0.380467	0.670062	0.999999
chr15	-	80981950	80982182	MESD	0.000153265	2.772	0.670082	0.999999
chr19	-	52617292	52617335	ZNF83	-0.000866225	-1.07884	0.670087	0.999999
chr2	+	64569623	64569679	AFTPH	0.000164331	1.08412	0.670095	0.999999
chr6	-	78997414	78997597	PHIP	0.000362825	-0.278386	0.670099	0.999999
chr11	-	60898541	60898578	PRPF19	0.000146644	2.31545	0.670101	0.999999
chr11	+	65084329	65084360	ZFPL1	-0.000193795	0.829983	0.670105	0.999999
chr7	+	72938590	72938681	POM121	-0.00021508	0.780412	0.670113	0.999999
chr12	-	50181904	50182034	LIMA1	0.000225278	2.2798	0.670113	0.999999
chr1	-	45620994	45621113	CCDC17	-0.00126263	-1.52536	0.670121	0.999999
chr22	-	38490437	38492055	DDX17	-0.000463113	4.17222	0.670129	0.999999
chr12	+	45388161	45388303	ANO6	-0.000329108	2.36027	0.670136	0.999999
chr3	-	161084120	161084147	B3GALNT1	0.00049666	-0.459725	0.67015	0.999999
chr14	+	69354467	69357009	GALNT16	0.000378081	0.123042	0.670151	0.999999
chr16	+	520122	520277	RAB11FIP3	0.000168287	1.31001	0.670163	0.999999
chr2	+	118107090	118107142	INSIG2	0.000175346	1.06098	0.670173	0.999999
chr15	-	48492461	48492586	FBN1	-0.000511905	0.266058	0.670174	0.999999
chr19	+	35013607	35013691	GRAMD1A	-0.000203305	2.06099	0.670183	0.999999
chr8	-	61681000	61681036	ASPH	-0.000231459	1.91007	0.670186	0.999999
chr14	-	22813055	22813078	SLC7A7	-0.000343867	1.67949	0.670204	0.999999
chr16	+	58511933	58512100	NDRG4	0.000398389	1.1726	0.670204	0.999999
chr12	-	122278154	122278203	CLIP1	0.000238773	1.61721	0.670206	0.999999
chr3	-	197676885	197677038	RUBCN	-0.000211402	-0.0245883	0.67021	0.999999
chr10	-	101889412	101889490	ARMH3	0.000152487	0.568752	0.670225	0.999999
chr11	-	57489251	57489392	SLC43A1	-0.000258001	0.234157	0.670233	0.999999
chr21	-	33450547	33450863	TMEM50B	-0.00019624	2.75842	0.670235	0.999999
chr11	+	20118575	20118581	NAV2	0.000399863	-0.370893	0.670238	0.999999
chr14	+	54537722	54537829	CGRRF1	-0.000175307	0.468948	0.670245	0.999999
chr2	+	240576728	240576765	RNPEPL1	0.000229291	2.17786	0.67026	0.999999
chr6	+	13278268	13278329	PHACTR1	0.000296004	0.299967	0.670262	0.999999
chr9	+	100450682	100450705	MSANTD3	0.000233151	0.246583	0.670266	0.999999
chr1	-	151052114	151052945	CDC42SE1	0.000268737	4.35222	0.670279	0.999999
chr17	-	1345155	1345257	YWHAE	0.000162197	4.42082	0.67028	0.999999
chr5	+	14479919	14480011	TRIO	-0.000225727	0.606893	0.670281	0.999999
chr19	-	15255367	15255592	BRD4	-0.000181074	1.46486	0.670283	0.999999
chr2	+	218385155	218385266	SLC11A1	-0.000467086	2.23236	0.670291	0.999999
chr16	-	18838357	18838460	SMG1	0.00048383	-0.276071	0.670294	0.999999
chr22	+	37620813	37620816	GGA1	-0.000214317	0.354974	0.670298	0.999999
chr3	-	47420654	47420772	SCAP	-0.000190123	1.13272	0.670305	0.999999
chr11	+	45902744	45903184	MAPK8IP1	-0.000376302	0.0232573	0.670313	0.999999
chr17	+	1777187	1777209	SERPINF1	0.000490339	3.28112	0.670319	0.999999
chr12	+	120563457	120563484	RNF10	-0.000113747	2.54281	0.67032	0.999999
chr12	+	71907022	71907138	TBC1D15	-0.000178561	1.94034	0.670329	0.999999
chr7	+	148790310	148790441	CUL1	0.000153864	1.93375	0.670334	0.999999
chr7	-	100112847	100112917	TAF6	-0.000152955	1.16986	0.67034	0.999999
chr17	-	8149975	8150049	PER1	-0.000522261	1.58401	0.67034	0.999999
chr2	-	44321827	44321900	PREPL	0.000229034	0.870983	0.670363	0.999999
chr10	-	100193984	100194079	CHUK	0.000184748	0.714334	0.670363	0.999999
chr12	+	133047955	133048081	ZNF84	-0.000296984	-0.254077	0.670364	0.999999
chr20	+	37210151	37210165	RPN2	-0.00017789	3.25284	0.670365	0.999999
chr3	+	49704984	49705081	RNF123	0.000182336	-0.220483	0.67037	0.999999
chr1	-	47218688	47220174	TAL1	-0.000499759	1.77487	0.670375	0.999999
chr1	-	47216292	47218687	TAL1	0.000499759	2.62709	0.670375	0.999999
chr4	+	158859578	158859647	FNIP2	0.000315497	0.688983	0.670376	0.999999
chr19	+	45143521	45143633	PPP1R37	-0.000245926	0.360018	0.670383	0.999999
chr15	-	50575028	50575085	TRPM7	0.00024344	0.31044	0.670385	0.999999
chr7	+	94408183	94408236	COL1A2	-0.000496855	4.75368	0.670388	0.999999
chr19	-	45352506	45352649	ERCC2	0.000234116	0.303712	0.670391	0.999999
chr21	-	44889978	44890222	ITGB2	0.000427191	4.36588	0.670392	0.999999
chr14	+	69767175	69767181	SRSF5	-0.000341584	3.74347	0.670404	0.999999
chr1	+	245059386	245059458	EFCAB2	0.000378377	-0.211935	0.670406	0.999999
chr6	+	33456191	33457544	ZBTB9	0.000283545	1.32741	0.670416	0.999999
chr6	+	33455600	33456190	ZBTB9	-0.000283545	0.442681	0.670416	0.999999
chr2	+	86466834	86466883	KDM3A	-0.000251472	0.358525	0.670418	0.999999
chr12	-	109477260	109477289	KCTD10	-0.000238418	0.768062	0.670418	0.999999
chr3	-	125233109	125233281	ZNF148	-0.000217256	0.668726	0.670418	0.999999
chr1	-	220067384	220067393	BPNT1	0.000179054	0.0929878	0.670422	0.999999
chr2	+	118994387	118994658	MARCO	0.000508654	4.62991	0.670423	0.999999
chr18	-	11908201	11908273	MPPE1	-0.000190836	0.606562	0.670426	0.999999
chr3	-	149321277	149321492	TM4SF18	-0.000531888	0.314642	0.670427	0.999999
chr7	+	6160632	6161564	USP42	0.000211332	0.715877	0.670442	0.999999
chr8	+	38848283	38848521	TACC1	0.000334855	3.18724	0.670444	0.999999
chr1	-	248816534	248816662	SH3BP5L	-0.000183436	0.814925	0.670444	0.999999
chr5	+	171407700	171407718	NPM1	0.000185478	4.11667	0.670467	0.999999
chr21	+	43797538	43797551	RRP1	-0.000289464	-0.140515	0.670472	0.999999
chr4	+	153620756	153620880	TMEM131L	-0.00021069	0.266438	0.670484	0.999999
chr5	+	62385677	62385719	KIF2A	-0.000249326	-0.273307	0.670485	0.999999
chr8	-	102360071	102360190	UBR5	0.000349003	-0.360728	0.670506	0.999999
chr9	-	128124492	128124550	PTGES2	0.000220008	0.733764	0.67051	0.999999
chr3	-	15720915	15721100	ANKRD28	-0.000321078	0.490391	0.670516	0.999999
chr2	+	120143003	120143131	EPB41L5	0.000678026	-0.325111	0.670524	0.999999
chr18	-	55275724	55275744	TCF4	-0.000291353	1.35796	0.670526	0.999999
chr2	+	98564640	98564763	INPP4A	-0.000222783	0.0466138	0.670531	0.999999
chr19	+	47754709	47754757	NOP53	0.000353827	3.40612	0.670531	0.999999
chr5	+	177280584	177280834	NSD1	0.00020418	0.570272	0.670535	0.999999
chr3	+	161246336	161246448	NMD3	0.000179778	1.41805	0.670541	0.999999
chr11	+	103468589	103468705	DYNC2H1	0.000359256	-0.0334869	0.670542	0.999999
chr19	+	37363930	37364407	ZNF875	0.000235215	1.42288	0.670567	0.999999
chr12	-	47206586	47206588	PCED1B-AS1	-0.000436507	-0.278811	0.670572	0.999999
chr2	+	6890176	6890325	RSAD2	-0.000452159	0.578816	0.670572	0.999999
chr2	+	206162038	206162077	EEF1B2	0.00021373	4.9939	0.670586	0.999999
chr7	+	74785182	74785261	NCF1	0.000480576	1.04898	0.670594	0.999999
chr17	-	1712975	1713055	MIR22HG	-0.000461793	1.32888	0.670598	0.999999
chr7	+	101091638	101091736	TRIM56	0.00027531	0.672476	0.670614	0.999999
chr5	+	131199967	131202639	LYRM7	-0.000248843	1.344	0.670617	0.999999
chr5	+	75356343	75356448	HMGCR	0.000277206	1.42268	0.670619	0.999999
chr9	-	19380190	19380198	RPS6	-0.000243007	6.56652	0.670631	0.999999
chr9	-	33927797	33927992	UBAP2	0.000167641	0.409454	0.670639	0.999999
chr15	-	28152759	28152830	HERC2	-0.000259696	-0.199556	0.67064	0.999999
chr12	-	56670275	56670364	PTGES3	0.000178278	4.26259	0.670645	0.999999
chr7	+	143263471	143263486	GSTK1	-0.000223456	1.62532	0.670649	0.999999
chr7	-	6170960	6170978	CYTH3	-0.00028348	0.298292	0.670652	0.999999
chr8	+	37829488	37829559	ADGRA2	-0.000328259	0.855238	0.670653	0.999999
chr6	-	17837472	17837583	KIF13A	-0.000266007	0.687616	0.670656	0.999999
chr12	-	51073823	51073889	CSRNP2	-0.000259761	-0.0559237	0.670658	0.999999
chr7	+	150572939	150573514	GIMAP4	0.000310804	3.96166	0.67066	0.999999
chr15	+	78892260	78892313	MORF4L1	0.000137258	4.76517	0.670668	0.999999
chr1	+	7969345	7969404	PARK7	0.000186227	4.03548	0.670673	0.999999
chr3	+	101592876	101593251	PCNP	-0.000142975	3.75172	0.670678	0.999999
chr2	-	200498891	200499001	KCTD18	-0.000177977	0.607987	0.670684	0.999999
chr3	-	49897280	49897416	MST1R	-0.000326392	-0.355373	0.670692	0.999999
chr3	+	170360074	170360160	SKIL	-0.000559946	-0.42394	0.670693	0.999999
chr9	+	6984166	6984280	KDM4C	0.000177445	0.0870134	0.670701	0.999999
chr4	-	88277143	88277243	PPM1K	-0.000320725	0.0203678	0.670704	0.999999
chr19	-	7622331	7622444	XAB2	-0.000191343	1.66537	0.670712	0.999999
chr2	+	71611465	71611526	DYSF	-0.000295018	0.303705	0.670714	0.999999
chr1	-	1375174	1375495	AURKAIP1	0.000509126	0.18018	0.670719	0.999999
chr10	-	119147778	119147860	SFXN4	0.000234116	0.218743	0.670726	0.999999
chr4	-	39458895	39458897	RPL9	-0.000262272	5.71901	0.670728	0.999999
chr7	-	92499704	92499838	PEX1	-0.000258705	-0.153215	0.67074	0.999999
chr5	+	37702949	37703004	WDR70	-0.00015538	0.49519	0.670748	0.999999
chr11	+	6482840	6483058	TIMM10B	0.000132706	2.09366	0.670754	0.999999
chr19	-	17002266	17002350	CPAMD8	0.000500323	-0.197993	0.670763	0.999999
chr2	-	231528123	231529017	NMUR1	-0.000684368	0.168036	0.670764	0.999999
chr2	-	231523187	231525425	NMUR1	0.000684368	1.23536	0.670764	0.999999
chr17	-	2694857	2694949	CLUH	-0.000220536	0.467569	0.670766	0.999999
chr10	-	95351216	95351376	SORBS1	0.000372215	1.02281	0.670768	0.999999
chr17	+	75002064	75002228	CDR2L	-0.000308905	0.301528	0.670785	0.999999
chr15	+	72582119	72582133	ARIH1	0.000181387	0.73585	0.67079	0.999999
chr4	-	48906658	48906727	OCIAD2	-0.00025481	1.47233	0.670793	0.999999
chr8	+	22099284	22099360	FAM160B2	-0.000254081	0.404349	0.670794	0.999999
chr17	+	38306533	38306631	MRPL45	-0.000159582	1.29902	0.670803	0.999999
chr1	-	168104477	168104894	GPR161	0.000315204	-0.265272	0.670804	0.999999
chr12	-	6673396	6673440	ZNF384	0.00015773	0.798039	0.670812	0.999999
chr15	+	76932361	76932466	RCN2	-0.000160696	1.2258	0.670825	0.999999
chr5	+	151027909	151027985	GPX3	-0.000389264	6.5551	0.670834	0.999999
chr12	+	82985925	82986046	TMTC2	-0.000270967	0.380318	0.670846	0.999999
chr15	+	41823477	41824061	MAPKBP1	-0.000226255	0.807397	0.670849	0.999999
chr19	-	4457615	4457794	UBXN6	-0.000294263	0.539743	0.670858	0.999999
chr12	-	123005240	123005548	PITPNM2	-0.000250359	0.742663	0.670862	0.999999
chr14	+	100836213	100836223	MEG3	0.000868316	-0.782939	0.670863	0.999999
chr14	-	21018204	21018239	NDRG2	0.000257296	3.16482	0.670863	0.999999
chr16	-	67392947	67393037	TPPP3	-0.000832253	-0.624674	0.670876	0.999999
chr5	-	32388469	32388674	ZFR	0.000206788	2.28704	0.670877	0.999999
chr12	-	57533238	57533303	DCTN2	-0.000149598	2.79206	0.670879	0.999999
chr11	-	65655705	65655706	RELA	0.000204908	1.2344	0.670885	0.999999
chr19	+	10819980	10820089	DNM2	0.000196338	3.3287	0.670895	0.999999
chr2	+	58088341	58088446	VRK2	-0.000177138	0.575582	0.670896	0.999999
chr2	-	46905591	46905594	MCFD2	0.000181139	1.24763	0.670911	0.999999
chr1	+	70232268	70232375	SRSF11	-0.0003152	2.40547	0.670911	0.999999
chr19	-	2328561	2328586	LSM7	-0.000320241	1.34729	0.670914	0.999999
chr21	+	41426249	41426255	MX1	-0.000553753	-0.398792	0.670916	0.999999
chr7	+	135148195	135148270	TMEM140	-0.000372251	1.66877	0.670916	0.999999
chrX	+	12977227	12977227	TMSB4X	0.000368617	0.553889	0.670936	0.999999
chr13	+	73075708	73075778	KLF5	0.000385494	1.57595	0.670943	0.999999
chr8	+	15764203	15764418	TUSC3	0.00023349	1.4203	0.670947	0.999999
chr17	+	18099017	18099050	DRG2	-0.000144094	0.500665	0.670955	0.999999
chr11	+	47290149	47290299	MADD	-0.000181852	0.942472	0.670963	0.999999
chr8	-	96231063	96231094	UQCRB	0.000185057	4.37101	0.67097	0.999999
chr7	+	77778530	77778611	RSBN1L	0.000205557	0.540284	0.670974	0.999999
chr11	-	94973534	94973546	CWC15	-0.000163198	1.45333	0.670977	0.999999
chr2	+	28778809	28778931	PPP1CB	-0.000316835	3.40438	0.670978	0.999999
chr5	-	151198997	151199084	CCDC69	-0.000203345	2.02698	0.670986	0.999999
chr1	-	151346579	151346606	RFX5	-0.000197626	0.572952	0.670989	0.999999
chr2	+	135723937	135724343	R3HDM1	-0.000198074	0.692613	0.670994	0.999999
chr14	+	64934386	64935368	CHURC1	0.000194033	3.20322	0.670997	0.999999
chr12	+	56134110	56134181	ESYT1	-0.000192011	2.38746	0.671001	0.999999
chr9	-	98210656	98210738	TBC1D2	-0.000259323	1.50494	0.671001	0.999999
chr16	+	15725499	15726353	NDE1	0.000172297	0.798554	0.671002	0.999999
chr10	-	32958197	32958199	ITGB1	-0.000303041	2.66532	0.671011	0.999999
chr14	+	77329755	77329807	GSTZ1	-0.000232413	0.211041	0.671013	0.999999
chr1	+	228146236	228146825	GUK1	-0.000277384	1.02257	0.671014	0.999999
chr10	+	3103779	3103937	PFKP	-0.000355284	0.912229	0.671017	0.999999
chr19	+	38289138	38289150	SPINT2	-0.000348647	3.71674	0.67102	0.999999
chr15	-	59672637	59672739	BNIP2	-0.000178366	2.27666	0.671027	0.999999
chr1	-	173866991	173867030	GAS5	-0.000266774	4.1023	0.67103	0.999999
chr12	-	50990795	50990948	SLC11A2	0.000175927	1.95855	0.671041	0.999999
chr2	-	229793108	229793145	TRIP12	0.000242123	1.28696	0.671051	0.999999
chrX	+	147936504	147936509	FMR1	-0.00023381	0.0495139	0.671055	0.999999
chr4	+	145110968	145110984	ABCE1	-0.00028821	0.377535	0.671056	0.999999
chr16	+	55534443	55534477	LPCAT2	0.000309631	-0.0642283	0.671057	0.999999
chr1	-	6467899	6468098	PLEKHG5	0.00031622	0.0430213	0.671057	0.999999
chr15	-	82536755	82536755	RPS17	0.000302005	0.855669	0.671064	0.999999
chr14	-	35099272	35099307	PPP2R3C	-0.000169846	0.669832	0.67108	0.999999
chr2	+	105855051	105855289	NCK2	-0.000237838	2.02325	0.671087	0.999999
chr22	+	36253161	36253163	APOL1	-0.000235555	2.01556	0.671095	0.999999
chr17	-	8493733	8493885	MYH10	0.000392998	3.23644	0.671101	0.999999
chr2	+	200818755	200818818	BZW1	-0.000216994	2.5032	0.67111	0.999999
chr11	-	45933481	45933830	PHF21A	0.000158441	1.13736	0.671111	0.999999
chrX	+	13599975	13600094	EGFL6	-0.000356224	1.99601	0.671113	0.999999
chr8	+	15673763	15673836	TUSC3	0.000224424	1.96747	0.671123	0.999999
chr17	-	825961	826001	NXN	-0.000231149	0.932941	0.671137	0.999999
chr2	-	95090523	95093691	MRPS5	0.000202039	0.204836	0.671137	0.999999
chr11	+	832994	832996	CD151	-0.00020962	2.28073	0.671144	0.999999
chr1	+	88807313	88807443	PKN2	-0.000241821	0.9984	0.671145	0.999999
chr17	+	27605434	27605645	KSR1	-0.000315581	-0.153405	0.671147	0.999999
chr2	+	9443515	9443661	CPSF3	-0.000158897	1.26791	0.671149	0.999999
chr6	+	30586474	30586548	ABCF1	0.000165071	1.47552	0.671159	0.999999
chr5	+	37697655	37697754	WDR70	-0.00014964	0.685902	0.67116	0.999999
chr7	+	35832798	35832803	SEPTIN7	-0.000205238	2.78162	0.671161	0.999999
chr8	+	69576028	69576051	SULF1	-0.000801945	-0.584112	0.671167	0.999999
chr17	-	42324826	42324846	STAT3	-0.000251144	2.77682	0.671169	0.999999
chr2	+	202560342	202567749	BMPR2	0.000464291	6.23655	0.671182	0.999999
chr8	-	18056473	18056474	ASAH1	0.000353848	0.449609	0.671182	0.999999
chr6	-	99550993	99550993	CCNC	-0.00021705	0.580849	0.671184	0.999999
chr6	+	42880861	42880966	RPL7L1	0.000149751	1.5997	0.671185	0.999999
chr2	-	75689026	75689225	GCFC2	0.00020468	0.172152	0.67119	0.999999
chr2	-	200859747	200859747	CLK1	0.000534244	0.308567	0.671193	0.999999
chr11	+	1254694	1254880	MUC5B	0.00189764	-2.87784	0.671197	0.999999
chr3	-	65379344	65379554	MAGI1	0.000322558	-0.29249	0.671199	0.999999
chr3	+	100345824	100346180	NIT2	0.000268072	0.136504	0.6712	0.999999
chr10	-	60055776	60055832	ANK3	-0.000298067	0.592237	0.671206	0.999999
chr1	-	61694698	61694770	TM2D1	-0.000134585	1.7821	0.671209	0.999999
chr1	-	20770930	20771073	HP1BP3	-0.000223635	3.1314	0.671211	0.999999
chr19	+	3193284	3193428	NCLN	-0.000273339	0.790605	0.671212	0.999999
chr10	-	7640754	7640779	ITIH5	-0.000322564	0.902793	0.671216	0.999999
chr3	+	5208173	5208263	EDEM1	-0.000240844	1.54166	0.671223	0.999999
chr17	-	8230294	8230348	CTC1	-0.000264765	-0.118424	0.671227	0.999999
chrX	+	14912249	14912361	MOSPD2	-0.000235943	0.511898	0.671231	0.999999
chr22	-	42822270	42822409	ARFGAP3	-0.000216354	1.81585	0.671239	0.999999
chr16	+	671163	671199	RHOT2	-0.000306575	0.650162	0.671242	0.999999
chr9	+	130854067	130854122	ABL1	-0.000304459	0.442922	0.671244	0.999999
chr4	-	7843139	7843350	AFAP1	-0.000308769	-0.0601053	0.671245	0.999999
chr8	+	23005372	23005475	RHOBTB2	-0.000332923	1.70952	0.671246	0.999999
chr5	+	141475999	141476000	PCDHGC3	0.000396316	0.173341	0.67125	0.999999
chr15	-	60364476	60364523	ANXA2	-0.000214911	6.28113	0.671254	0.999999
chr10	-	72475100	72475266	MICU1	-0.000136687	2.25172	0.671254	0.999999
chr9	+	33311106	33311177	NFX1	-0.000168455	0.405162	0.671259	0.999999
chr6	-	159684854	159684874	SOD2	0.000488831	3.64368	0.671262	0.999999
chr6	+	83170289	83171350	DOP1A	-0.000251792	0.115147	0.671277	0.999999
chr7	+	75888269	75888583	RHBDD2	0.000264227	4.15329	0.671277	0.999999
chr12	+	7191572	7191594	PEX5	-0.000208859	0.194687	0.671279	0.999999
chrX	-	101658081	101658142	ARMCX2	-0.00018978	0.583515	0.671289	0.999999
chr9	+	97480828	97480938	TDRD7	-0.000183368	0.674574	0.671304	0.999999
chr7	-	77695896	77696171	APTR	-0.000311452	0.380623	0.671317	0.999999
chr15	-	37083804	37083885	MEIS2	0.000344977	-0.0353574	0.671326	0.999999
chr19	-	4445091	4445475	UBXN6	0.000250435	3.25958	0.671342	0.999999
chr11	+	102368306	102368548	BIRC2	0.000191782	2.48165	0.671348	0.999999
chrX	-	40682603	40682749	MED14	-0.000174651	0.543615	0.67135	0.999999
chr19	+	19338845	19338939	MAU2	-0.000191424	0.283994	0.671353	0.999999
chr22	+	30607174	30607203	TCN2	-0.000409022	0.0856547	0.671358	0.999999
chr17	-	35770067	35770312	MMP28	0.000316383	0.449055	0.671362	0.999999
chr16	-	2046215	2046279	NTHL1	-0.000310994	0.449074	0.671362	0.999999
chr14	+	32157080	32157216	ARHGAP5	0.000307766	0.900711	0.671366	0.999999
chr1	+	12460201	12460239	VPS13D	0.00019972	0.745037	0.671384	0.999999
chr14	-	95105071	95105246	DICER1	-0.000294658	0.300265	0.671386	0.999999
chr21	-	31693331	31693484	SCAF4	-0.000170655	0.459477	0.671397	0.999999
chr4	-	82359471	82359515	HNRNPD	-0.000220793	3.48019	0.671397	0.999999
chr17	-	78979936	78979947	LGALS3BP	0.000235175	1.04389	0.671419	0.999999
chr5	+	157732868	157733044	THG1L	-0.000189326	0.32803	0.671437	0.999999
chr17	+	82481082	82481093	NARF	0.000249357	0.439688	0.671439	0.999999
chr17	+	4744369	4744463	ZMYND15	0.00036894	-0.225874	0.671443	0.999999
chr3	+	53801058	53801211	CACNA1D	-0.000480837	-0.438043	0.671445	0.999999
chr1	-	110376950	110377161	SLC16A4	0.000206808	1.15517	0.671464	0.999999
chr12	-	120469572	120469639	SRSF9	0.000263854	0.128725	0.671464	0.999999
chr22	-	20796146	20796158	PI4KA	-0.00023836	-0.00519538	0.671469	0.999999
chr3	+	183777542	183777700	YEATS2	-0.000232951	0.373225	0.671474	0.999999
chr14	-	34608030	34608140	SNX6	-0.000172478	2.17837	0.67148	0.999999
chr20	-	62316882	62317023	LAMA5	0.000467742	-0.0295931	0.671481	0.999999
chr19	-	15165968	15166091	NOTCH3	0.000337776	3.02223	0.671483	0.999999
chr6	+	24412286	24412395	MRS2	-0.000161129	0.62936	0.671483	0.999999
chr17	-	74712824	74712923	CD300LF	-0.000440078	0.488485	0.671487	0.999999
chr1	+	27882078	27882125	THEMIS2	-0.000353328	1.16931	0.671499	0.999999
chr6	-	134173555	134173566	SGK1	-0.000424887	3.08234	0.671502	0.999999
chr13	+	114301868	114302025	UPF3A	0.000196099	1.6059	0.671507	0.999999
chr18	-	31866849	31866975	TRAPPC8	-0.000186561	1.00722	0.671514	0.999999
chr14	+	102434937	102435119	TECPR2	-0.000208322	-0.15887	0.671526	0.999999
chr8	+	17295278	17295963	VPS37A	-0.000219495	0.194949	0.671526	0.999999
chr10	+	5761290	5761471	TASOR2	0.000237024	1.20791	0.671539	0.999999
chr16	+	53466774	53467057	RBL2	-0.000731827	-1.271	0.67154	0.999999
chr3	+	179362358	179362410	MFN1	-0.000228036	0.120069	0.671543	0.999999
chr7	-	140479160	140479182	MKRN1	-0.00021968	-0.177464	0.671547	0.999999
chr19	-	18436032	18436147	ISYNA1	-0.000290875	1.0869	0.671548	0.999999
chr4	+	47546624	47546862	ATP10D	-0.00021237	0.334409	0.671549	0.999999
chr7	+	100148934	100148937	LAMTOR4	-0.000259053	1.85133	0.671553	0.999999
chr11	+	57598229	57598232	SERPING1	-0.000273361	0.339241	0.671558	0.999999
chr1	+	161753075	161753105	DUSP12	0.000186889	0.369668	0.671561	0.999999
chr3	+	111974423	111975932	PHLDB2	0.000285435	3.51868	0.671567	0.999999
chr16	-	2002206	2002345	ZNF598	-0.000322434	-0.212428	0.671568	0.999999
chr19	+	8321496	8321569	RPS28	0.00028567	5.7852	0.671569	0.999999
chr12	+	54284709	54284739	HNRNPA1	-0.000211332	4.68863	0.67157	0.999999
chr2	-	9412304	9412359	ITGB1BP1	-0.00019619	2.09993	0.671574	0.999999
chr17	-	76083015	76083518	EXOC7	0.000146167	3.24532	0.671579	0.999999
chrX	-	153912700	153912737	ARHGAP4	-0.000352691	0.86769	0.67158	0.999999
chr6	-	159669069	159679063	SOD2	-0.000525442	1.15014	0.671596	0.999999
chr14	-	50464052	50464077	MAP4K5	-0.000224274	0.429895	0.671598	0.999999
chr2	-	38295901	38295902	ATL2	0.000241951	0.565863	0.671599	0.999999
chr4	+	75012425	75013150	PARM1	-0.000297957	3.38383	0.671602	0.999999
chr8	+	22567061	22567112	SORBS3	-0.000208643	2.53184	0.671609	0.999999
chr2	+	45651904	45652359	PRKCE	-0.00063467	-0.345103	0.671619	0.999999
chr16	-	67663657	67663786	ENKD1	-0.000293615	0.707336	0.671629	0.999999
chr12	-	10127446	10127746	CLEC7A	-0.000675894	-0.727786	0.67163	0.999999
chr18	-	57550254	57550846	FECH	-0.000170342	1.81547	0.671633	0.999999
chr17	-	76061150	76061174	SRP68	0.000136383	1.56445	0.671635	0.999999
chr12	+	54283133	54283162	HNRNPA1	-0.000204176	1.97307	0.671639	0.999999
chrX	+	10124265	10124339	WWC3	-0.000304651	0.768251	0.671642	0.999999
chr2	-	238184020	238184096	ILKAP	-0.0001827	1.01798	0.671655	0.999999
chr3	+	155144359	155144457	MME	-0.000628733	1.44509	0.671658	0.999999
chr6	-	83174374	83174436	PGM3	0.000204025	0.641959	0.671662	0.999999
chr11	+	61777734	61777845	MYRF	-0.000666683	0.365282	0.671662	0.999999
chr22	-	50281127	50281189	PLXNB2	0.000231842	2.6119	0.671664	0.999999
chr17	+	32928153	32928203	TMEM98	0.000244673	0.374439	0.671667	0.999999
chr3	+	143119771	143120541	CHST2	0.000550776	-0.516323	0.671667	0.999999
chr3	+	143120644	143123361	CHST2	-0.000550776	2.51467	0.671667	0.999999
chr16	+	2768081	2768261	SRRM2	0.000461367	3.74342	0.67167	0.999999
chr19	+	1037625	1037632	CNN2	0.000192089	2.79703	0.671674	0.999999
chr2	-	20307978	20307980	PUM2	0.000314776	0.403182	0.671678	0.999999
chr11	+	47293883	47293983	MADD	-0.000181664	0.952218	0.671691	0.999999
chr13	+	113811954	113815629	TMEM255B	-0.000281572	1.05781	0.671698	0.999999
chr3	-	172647886	172648114	NCEH1	-0.000416658	0.921478	0.6717	0.999999
chr11	+	43358954	43359113	TTC17	-0.000255943	0.0703405	0.671705	0.999999
chr8	+	38970589	38970705	PLEKHA2	0.000259335	0.9968	0.671705	0.999999
chr16	+	89145938	89145949	ACSF3	0.000273072	-0.104475	0.671706	0.999999
chr16	-	89199713	89199771	SLC22A31	-0.00052318	0.974469	0.67172	0.999999
chr14	+	73136580	73136583	PSEN1	-0.000229874	0.229409	0.671725	0.999999
chr4	+	159343294	159343404	RAPGEF2	0.000254921	1.15195	0.671725	0.999999
chr4	+	3136226	3136326	HTT	-0.000310434	-0.330759	0.67174	0.999999
chr5	-	179798347	179798406	MGAT4B	0.000199815	2.30777	0.671748	0.999999
chr18	-	36124520	36124700	SLC39A6	-0.000207139	1.51188	0.671755	0.999999
chr16	+	84460654	84460693	ATP2C2	0.000416296	0.122576	0.671757	0.999999
chr11	+	119021768	119021873	TRAPPC4	0.000174229	2.59956	0.671765	0.999999
chr17	-	2335565	2335730	TSR1	-0.000222796	0.503439	0.671779	0.999999
chrX	+	68712914	68712985	STARD8	-0.000495608	-0.250686	0.671781	0.999999
chr1	+	151578721	151578826	TUFT1	-0.000379441	-0.0259909	0.671782	0.999999
chrX	+	154400812	154400817	RPL10	0.000288177	5.95743	0.671788	0.999999
chr18	+	62255407	62255478	RELCH	0.000264489	-0.212169	0.671792	0.999999
chr22	+	18170753	18170920	USP18	0.000307783	-0.225898	0.671793	0.999999
chr8	-	38331431	38331585	NSD3	0.000162461	1.46679	0.6718	0.999999
chr17	+	5004855	5005000	KIF1C	-0.000201873	3.61812	0.671801	0.999999
chr2	-	240014739	240014768	NDUFA10	-0.000182456	2.02604	0.67181	0.999999
chr5	-	132198206	132198271	P4HA2	-0.000260436	0.330385	0.671814	0.999999
chr12	-	54404430	54404475	ITGA5	-0.000325502	1.98742	0.671827	0.999999
chr11	+	61446232	61446342	SDHAF2	-0.000268634	1.68729	0.671828	0.999999
chr11	+	61446343	61446697	SDHAF2	0.000268634	1.52083	0.671828	0.999999
chr16	-	67943095	67943144	LCAT	-0.000379769	0.417159	0.67183	0.999999
chr3	+	11342208	11342279	ATG7	-0.000197368	0.838084	0.67183	0.999999
chr17	+	28361157	28361177	TMEM199	-0.000167024	0.344063	0.671832	0.999999
chr2	+	63885678	63885684	UGP2	0.000174607	2.29205	0.671835	0.999999
chr2	-	63965835	63965966	VPS54	-0.000200324	0.418399	0.671838	0.999999
chr1	+	160135145	160135295	ATP1A2	-0.000567621	-0.341245	0.671845	0.999999
chr2	-	229789611	229789762	TRIP12	0.00022643	2.13437	0.671856	0.999999
chr19	+	1254238	1254302	MIDN	-0.000561891	0.0499817	0.671879	0.999999
chr3	-	14944267	14944679	FGD5-AS1	0.000169075	3.65853	0.671883	0.999999
chr17	+	8045483	8045686	ALOX15B	-0.000557236	1.5278	0.671885	0.999999
chr5	+	151799984	151800000	G3BP1	0.000209762	1.70991	0.671891	0.999999
chrX	+	56817377	56817569	NBDY	0.000186964	1.89517	0.671894	0.999999
chr3	+	189321062	189325304	TPRG1	-0.000374036	-0.0404509	0.671898	0.999999
chr5	+	148409124	148409217	FBXO38	-0.000196449	0.673046	0.671909	0.999999
chr7	+	6580555	6580678	ZDHHC4	-0.000175159	1.61002	0.671911	0.999999
chr22	+	43976055	43976183	SAMM50	-0.000173884	1.72315	0.671912	0.999999
chr12	-	6656727	6656757	ING4	-0.000233396	1.17841	0.671917	0.999999
chr3	+	38003168	38003313	VILL	-0.00026066	0.325231	0.671928	0.999999
chr2	+	186637065	186637109	ITGAV	0.000375798	0.90391	0.671929	0.999999
chr1	+	110899124	110899316	CD53	0.000337636	4.18774	0.671936	0.999999
chr6	+	83955376	83955462	CYB5R4	0.000218369	0.523401	0.671941	0.999999
chr5	-	75381072	75381144	CERT1	0.000200425	0.962037	0.671942	0.999999
chr7	-	29121042	29121071	CPVL	-0.00036927	1.88237	0.671958	0.999999
chr4	-	39904040	39904041	PDS5A	0.000242419	0.47746	0.67196	0.999999
chr21	-	26844225	26845409	ADAMTS1	-0.000718014	3.05785	0.671965	0.999999
chr19	+	19492430	19492438	GATAD2A	-0.000219094	0.403495	0.671965	0.999999
chr3	-	48411863	48411967	PLXNB1	0.000285348	1.5892	0.671965	0.999999
chr2	+	38881442	38881475	MORN2	0.000416893	0.646275	0.671966	0.999999
chr16	-	30116951	30117003	MAPK3	0.000218907	2.98727	0.671968	0.999999
chr14	-	104773492	104773580	AKT1	-0.000119212	3.20361	0.671969	0.999999
chr22	+	39017766	39018045	APOBEC3C	-0.00028026	2.06429	0.671978	0.999999
chr2	-	96208539	96208825	STARD7	0.000321456	0.0864551	0.671992	0.999999
chr1	+	10267380	10267558	KIF1B	-0.000261551	0.160864	0.671997	0.999999
chr3	-	58430843	58430942	PDHB	-0.000145843	2.58069	0.672001	0.999999
chr1	+	236897558	236897644	MTR	-0.000256496	-0.22487	0.672006	0.999999
chr14	-	22904875	22904884	RBM23	0.000143323	1.1998	0.672009	0.999999
chr14	+	39175254	39175281	PNN	-0.00031082	0.600857	0.67201	0.999999
chr5	-	40798149	40798159	PRKAA1	-0.000252143	0.32023	0.672011	0.999999
chr15	-	75363754	75363998	MAN2C1	-0.000596346	-0.517119	0.672014	0.999999
chr17	+	39719787	39719834	ERBB2	-0.00022401	1.55332	0.672015	0.999999
chr17	+	81700478	81700531	HGS	0.000249191	0.590018	0.672017	0.999999
chr15	+	41262756	41262866	CHP1	-0.000218211	2.53459	0.672018	0.999999
chr16	-	70508406	70508464	COG4	-0.000168461	1.23035	0.672026	0.999999
chr13	-	39601313	39601390	LHFPL6	-0.000256426	3.09159	0.672038	0.999999
chr13	-	24500316	24500382	PARP4	-0.000291383	0.714861	0.672046	0.999999
chr9	+	27218777	27218817	TEK	0.000444431	1.8261	0.672058	0.999999
chr1	-	155264645	155264774	CLK2	0.000282818	1.67968	0.672064	0.999999
chr18	+	2771533	2771618	SMCHD1	-0.000241308	0.856259	0.672068	0.999999
chr3	-	50290170	50290180	IFRD2	-0.000229129	0.934551	0.67207	0.999999
chr19	+	17305872	17305933	MRPL34	0.000404954	0.620898	0.672074	0.999999
chr10	-	98420045	98420158	HPS1	0.000167948	1.71352	0.672075	0.999999
chr8	-	102272529	102272772	UBR5	0.000190484	1.97008	0.67208	0.999999
chr1	-	204455856	204456051	PIK3C2B	-0.000322111	0.130122	0.672083	0.999999
chr1	-	145856589	145856667	PIAS3	0.000235583	0.282673	0.672101	0.999999
chr8	+	22999929	23000105	RHOBTB2	-0.000396542	0.431466	0.672111	0.999999
chr17	-	63698819	63698938	LIMD2	-0.000356435	1.16743	0.672113	0.999999
chr8	-	52623714	52623727	RB1CC1	-0.000259187	0.443438	0.672116	0.999999
chr19	-	48832666	48832732	HSD17B14	-0.000308376	0.401863	0.672121	0.999999
chrX	-	77830805	77830895	MAGT1	-0.000201977	2.03033	0.672133	0.999999
chr9	-	122879755	122879873	RC3H2	-0.000242986	0.0708167	0.672138	0.999999
chr6	+	30652648	30652713	C6orf136	0.000256425	-0.0628098	0.672139	0.999999
chr3	-	48414007	48414071	PLXNB1	-0.000312911	0.84797	0.672141	0.999999
chr3	+	49023177	49023287	NDUFAF3	-0.00030116	1.87888	0.672151	0.999999
chr19	-	2233531	2233832	PLEKHJ1	-0.000258743	2.66487	0.672156	0.999999
chr7	+	94518203	94518323	CASD1	0.000294216	-0.172555	0.672157	0.999999
chr3	+	37315420	37315506	GOLGA4	-0.000322958	0.24583	0.67216	0.999999
chr6	-	28904554	28904665	TRIM27	0.000167615	2.09737	0.672162	0.999999
chr3	-	49100380	49100421	QARS1	-0.000161762	2.51305	0.672173	0.999999
chrX	+	54810118	54810132	MAGED2	-0.000175554	2.87082	0.672185	0.999999
chr1	+	179884692	179884769	TOR1AIP1	-0.000220615	1.72255	0.672188	0.999999
chr2	+	3460304	3460327	TRAPPC12	-0.000162809	0.762056	0.672196	0.999999
chr6	-	109450300	109450557	MICAL1	-0.0003147	1.9045	0.672198	0.999999
chr1	+	11029902	11030178	TARDBP	0.00024769	0.0238002	0.672202	0.999999
chr16	-	66818528	66818632	NAE1	-0.000137911	1.38102	0.672202	0.999999
chr9	+	99003453	99003587	COL15A1	-0.000625965	0.586794	0.672203	0.999999
chr1	+	150274087	150274170	C1orf54	-0.00030169	1.51648	0.672203	0.999999
chr19	+	5690306	5690315	RPL36	-0.000268708	4.84519	0.672205	0.999999
chr13	+	27271639	27271718	RASL11A	-0.00032589	0.884374	0.672206	0.999999
chr5	+	177090564	177090622	FGFR4	-0.000454482	1.36674	0.67221	0.999999
chr12	-	56666204	56666266	PTGES3	0.000177359	4.25494	0.672217	0.999999
chr2	-	217895041	217895056	TNS1	-0.000362689	2.14717	0.672218	0.999999
chr22	-	37472443	37472528	MFNG	-0.000234342	1.76884	0.672226	0.999999
chr9	-	91220805	91220919	AUH	0.000150905	0.468514	0.672228	0.999999
chr19	-	10116943	10116989	EIF3G	-0.000224635	3.45996	0.672229	0.999999
chr16	+	1256516	1256687	TPSD1	-0.00134735	-0.550259	0.672232	0.999999
chr15	+	68054318	68054350	PIAS1	0.000268705	-0.167483	0.672233	0.999999
chr7	+	134867693	134867804	CALD1	-0.000326869	3.2842	0.672252	0.999999
chr15	+	98957293	98964530	IGF1R	0.000188101	4.63552	0.672253	0.999999
chr1	-	19124541	19124690	UBR4	-0.000243486	0.603972	0.672256	0.999999
chr14	-	73458524	73458530	NUMB	-0.000240301	0.728839	0.672261	0.999999
chr1	-	154598573	154598585	ADAR	-0.000246575	1.72484	0.672262	0.999999
chrX	-	101658461	101658491	ARMCX2	0.000237472	-0.122294	0.672268	0.999999
chr12	+	71754863	71755288	RAB21	-0.000253987	0.85062	0.672278	0.999999
chr9	+	27173222	27173362	TEK	-0.000446294	2.04245	0.672278	0.999999
chr1	-	154182988	154183042	TPM3	-0.000189317	3.82878	0.67228	0.999999
chr17	-	45113122	45113257	PLCD3	-0.0002352	0.638776	0.672285	0.999999
chr3	+	130980582	130980679	ATP2C1	0.0001946	2.78051	0.672295	0.999999
chr5	+	72888078	72888303	TNPO1	-0.000208456	1.53655	0.672296	0.999999
chr10	+	6232895	6232952	PFKFB3	0.000381633	1.73932	0.672296	0.999999
chr3	-	81577944	81578096	GBE1	0.000182608	1.39974	0.672298	0.999999
chr1	-	46572109	46572157	MKNK1	-0.000210101	0.73955	0.6723	0.999999
chrX	-	63426997	63427874	LINC01278	0.000174984	1.80581	0.672302	0.999999
chr20	-	35674545	35674617	NFS1	-0.000178088	0.174019	0.672302	0.999999
chr7	-	33022053	33022099	NT5C3A	-0.000181084	0.641153	0.672302	0.999999
chr10	+	247398	247466	ZMYND11	0.000209773	2.08816	0.672303	0.999999
chr13	+	49513059	49513166	PHF11	-0.000164273	1.1751	0.672305	0.999999
chr21	+	39397105	39397116	GET1	0.000281361	0.75761	0.672308	0.999999
chr16	+	19224703	19224838	SYT17	0.000297084	-0.0413809	0.672312	0.999999
chr5	+	163444337	163444481	CCNG1	0.000191969	2.15468	0.672317	0.999999
chr20	+	34913393	34913419	ACSS2	-0.000215492	1.21354	0.672318	0.999999
chr1	+	161215279	161215294	FCER1G	-0.000381814	2.34499	0.672331	0.999999
chr19	+	17943322	17943375	CCDC124	0.000394654	1.1702	0.672336	0.999999
chr5	+	179836436	179836470	SQSTM1	0.000213415	4.64869	0.672345	0.999999
chr3	-	9761631	9761687	CAMK1	0.000225264	1.08241	0.672349	0.999999
chr16	+	83344862	83345006	CDH13	-0.00043238	1.19389	0.672352	0.999999
chrX	+	47585543	47585667	TIMP1	0.000517299	5.32837	0.672356	0.999999
chr1	+	148965484	148965514	PDE4DIP	-0.000214102	0.443297	0.672364	0.999999
chr2	+	232249239	232249339	DIS3L2	-0.00018484	-0.0184698	0.672368	0.999999
chr16	-	57475161	57475161	DOK4	-0.000254474	0.663207	0.672372	0.999999
chr11	-	129888655	129888795	NFRKB	-0.00025339	-0.274915	0.672374	0.999999
chr19	-	51022236	51022488	KLK11	0.000634271	0.583411	0.672374	0.999999
chr18	-	49847146	49847289	MYO5B	-0.000272497	0.573627	0.672381	0.999999
chr11	+	118365040	118365201	UBE4A	-0.000239843	0.513674	0.672383	0.999999
chr22	+	25714408	25714570	GRK3	-0.000224306	0.69731	0.672387	0.999999
chr6	+	2783406	2783561	WRNIP1	-0.000124382	2.3581	0.672403	0.999999
chr15	+	39961784	39961899	EIF2AK4	-0.000187169	0.473623	0.672406	0.999999
chr10	+	127052681	127052815	DOCK1	0.000196399	0.893653	0.672408	0.999999
chr9	+	134767000	134767053	COL5A1	-0.000493361	0.917791	0.672409	0.999999
chr15	+	83126755	83126818	TM6SF1	0.00026059	0.611273	0.672412	0.999999
chr2	+	200478147	200478209	SPATS2L	-0.000145728	1.80787	0.672412	0.999999
chr13	+	102614101	102614196	TPP2	-0.000243178	0.194487	0.672415	0.999999
chr17	-	32772789	32772842	MYO1D	-0.000243723	1.23557	0.672419	0.999999
chr17	-	76353534	76353628	PRPSAP1	-0.00030057	-0.00504358	0.67242	0.999999
chr1	+	52263773	52263872	ZFYVE9	-0.000317399	0.414476	0.672426	0.999999
chr9	-	92516712	92517686	ECM2	0.000503851	-0.214005	0.672431	0.999999
chr8	+	143558371	143558377	GSDMD	0.000388392	-0.0806146	0.672432	0.999999
chrX	-	13776238	13776303	GPM6B	0.00043037	0.573867	0.672436	0.999999
chr17	-	75239789	75240108	GGA3	0.000174313	1.1562	0.672437	0.999999
chr2	+	63887645	63890080	UGP2	0.000321051	-0.552058	0.672438	0.999999
chr12	-	38653834	38653961	CPNE8	0.000219201	0.309492	0.672449	0.999999
chr20	-	33657942	33657944	NECAB3	-0.00029531	0.400279	0.67245	0.999999
chr17	-	826002	826078	NXN	-0.000229316	0.959281	0.67246	0.999999
chr6	-	31728173	31728180	DDAH2	0.00023671	2.57708	0.672467	0.999999
chr16	+	24805605	24805673	TNRC6A	-0.000312952	-0.137183	0.672475	0.999999
chr12	-	49666159	49666207	FMNL3	-0.000316018	-0.228077	0.672478	0.999999
chr18	+	23920935	23921054	LAMA3	-0.000343327	1.43842	0.672486	0.999999
chr20	-	46387427	46387431	ELMO2	-0.00021089	-0.147764	0.672506	0.999999
chr17	-	82037450	82037541	DCXR	0.000348967	0.518747	0.672511	0.999999
chr11	+	73918950	73919032	PAAF1	0.000178769	0.438785	0.672512	0.999999
chr11	-	65120631	65120633	FAU	-0.0002697	0.635044	0.672516	0.999999
chr5	-	132483762	132483827	IRF1	0.000424526	3.30768	0.672519	0.999999
chr10	+	5730777	5731203	TASOR2	-0.00029474	0.285775	0.672521	0.999999
chr12	-	105174017	105174104	APPL2	0.000197382	0.696902	0.672524	0.999999
chr5	+	141978554	141978762	RNF14	0.000127645	1.80057	0.672539	0.999999
chr5	+	119393447	119393743	TNFAIP8	-0.000269243	1.87462	0.672542	0.999999
chr11	-	47724472	47724503	FNBP4	0.000325173	0.806735	0.672546	0.999999
chr1	-	9737498	9737554	CLSTN1	-0.000215526	1.56889	0.672547	0.999999
chrX	-	53434319	53434336	HSD17B10	-0.000223032	1.39025	0.672564	0.999999
chr2	+	63597539	63597547	MDH1	-0.00017925	2.84373	0.672569	0.999999
chr16	-	71771160	71771199	AP1G1	-0.000282163	-0.0934461	0.672571	0.999999
chr8	-	27987616	27987630	SCARA5	-0.00086703	-0.247416	0.672586	0.999999
chr14	+	100836253	100836257	MEG3	0.000879633	-0.852819	0.672615	0.999999
chr3	-	49117437	49117466	USP19	-0.000260571	-0.28938	0.672621	0.999999
chr4	+	70768623	70768661	RUFY3	0.000255014	0.181772	0.672625	0.999999
chr16	+	57651263	57651284	ADGRG1	-0.000336967	0.225085	0.67263	0.999999
chr3	-	113005944	113006004	NEPRO	-0.000160309	0.59053	0.672632	0.999999
chr12	+	55938511	55938552	DGKA	-0.000364472	-0.154558	0.672636	0.999999
chr1	-	223545231	223545299	CAPN8	0.000500843	0.466588	0.672636	0.999999
chr4	-	55105832	55105940	KDR	-0.00042289	1.52919	0.672654	0.999999
chr1	+	77929316	77929504	NEXN	-0.000313853	1.50992	0.672656	0.999999
chr4	-	184825916	184825968	ACSL1	-0.000439239	0.303354	0.672656	0.999999
chr5	-	54985249	54985593	ESM1	-0.000824111	0.179536	0.672659	0.999999
chr16	+	89690558	89690594	CDK10	-0.000330579	0.862358	0.672661	0.999999
chr2	+	88171460	88173138	THNSL2	-0.000664594	0.230573	0.672668	0.999999
chr11	+	57611717	57611725	SERPING1	0.000229594	5.38292	0.672673	0.999999
chr19	-	2511219	2514992	GNG7	0.000279667	2.62497	0.67268	0.999999
chr14	+	64730799	64730949	PLEKHG3	-0.000336752	-0.263392	0.672684	0.999999
chr9	-	34620444	34620464	DCTN3	-0.000202986	1.52074	0.672684	0.999999
chr15	-	78934815	78934846	CTSH	0.000683729	-0.253968	0.672687	0.999999
chr7	-	33024039	33024080	NT5C3A	-0.00018638	0.496211	0.672691	0.999999
chr4	+	105938349	105938411	NPNT	-0.000380057	2.57901	0.672691	0.999999
chr8	+	143020883	143020887	LY6E	-0.00029067	3.71089	0.672696	0.999999
chr22	-	43220450	43220587	SCUBE1	-0.000481275	-0.310131	0.6727	0.999999
chr4	+	39745752	39745810	UBE2K	-0.000155356	1.40716	0.672706	0.999999
chrX	+	11121612	11121879	HCCS	-0.000163644	1.02396	0.672708	0.999999
chr4	-	75656973	75657014	G3BP2	0.000230346	1.87474	0.672711	0.999999
chr2	+	148784668	148785001	EPC2	0.000174671	1.78963	0.672715	0.999999
chr12	-	89421154	89421257	POC1B	-0.00019242	0.113214	0.672723	0.999999
chr10	+	122224726	122224787	TACC2	-0.000349336	1.18559	0.67273	0.999999
chr18	-	45858652	45858782	EPG5	0.00020926	0.101072	0.672734	0.999999
chr19	+	35258945	35259064	LSR	-0.000230362	2.39626	0.672738	0.999999
chr12	+	7135482	7135518	CLSTN3	-0.000342353	0.456548	0.672739	0.999999
chr16	-	58599236	58599260	CNOT1	-0.000311887	0.12764	0.672749	0.999999
chr10	-	68479791	68480764	SLC25A16	-0.00025275	-0.0048739	0.672753	0.999999
chr16	+	2036390	2036503	SLC9A3R2	-0.000454068	4.0325	0.672753	0.999999
chr15	+	45061067	45061226	SORD	-0.000288232	0.208162	0.672755	0.999999
chr15	-	63929551	63929577	DAPK2	-0.000397453	0.708142	0.672756	0.999999
chr20	+	45895009	45895133	CTSA	-0.000267521	3.70734	0.672758	0.999999
chr1	-	39841051	39841625	TRIT1	0.000184897	0.813444	0.672759	0.999999
chr12	-	76878963	76878974	CSRP2	-0.000359239	0.139057	0.67278	0.999999
chr10	-	109875669	109877553	XPNPEP1	0.000155845	0.718798	0.672783	0.999999
chr17	+	7903272	7903503	CHD3	-0.000206236	2.52228	0.67279	0.999999
chr4	-	77055150	77055233	CCNI	0.000214305	4.51517	0.672791	0.999999
chr8	-	133284276	133284283	NDRG1	-0.000250077	2.44641	0.672794	0.999999
chr2	+	95668555	95668715		0.00139781	-0.76104	0.672797	0.999999
chr20	-	1310800	1310891	SDCBP2	0.000314135	-0.122117	0.672819	0.999999
chr5	-	39122336	39122402	FYB1	0.000432807	0.396254	0.672824	0.999999
chr12	-	309803	309890	KDM5A	0.000235495	0.0516937	0.672845	0.999999
chr8	-	38268882	38268939	PLPP5	0.000258959	0.622369	0.67285	0.999999
chr7	+	33005372	33005609	FKBP9	0.000215516	3.66171	0.672853	0.999999
chr3	+	130996043	130996111	ATP2C1	0.000194709	2.49983	0.672854	0.999999
chr6	+	52424082	52424167	EFHC1	-0.000599106	-0.448627	0.672863	0.999999
chr22	+	20881049	20881134	SNAP29	0.000189845	1.33969	0.672864	0.999999
chr14	+	103732983	103733663	ZFYVE21	0.000223278	3.52656	0.672869	0.999999
chr7	+	70771549	70771644	AUTS2	-0.000304498	-0.303045	0.672871	0.999999
chr13	-	77095531	77095602	MYCBP2	-0.000286397	0.13509	0.672871	0.999999
chr12	+	122132292	122132383	MLXIP	-0.00020034	0.630371	0.672873	0.999999
chr10	-	29488601	29488756	SVIL	-0.000234648	1.53616	0.672875	0.999999
chr10	-	121565438	121565636	FGFR2	-0.000397015	0.525419	0.672875	0.999999
chr11	-	105030445	105030503	CASP1	-0.000226893	1.90832	0.672878	0.999999
chr2	+	152626525	152626704	FMNL2	0.00025729	1.54894	0.672881	0.999999
chr11	-	61966989	61967166	FTH1	-0.000469476	0.8783	0.672883	0.999999
chr12	-	52517590	52517754	KRT5	-0.00189015	-1.88448	0.672884	0.999999
chr12	-	52516690	52516857	KRT5	0.00189015	-1.79402	0.672884	0.999999
chr10	+	20164468	20164567	PLXDC2	-0.000215268	2.28449	0.672888	0.999999
chr13	+	113319469	113319656	LAMP1	-0.000183973	4.83502	0.672901	0.999999
chr20	+	3218597	3218632	ITPA	0.000215401	1.58257	0.672923	0.999999
chr9	-	132331052	132331139	SETX	-0.000308071	0.03969	0.672929	0.999999
chr9	+	112836214	112836409	SNX30	-0.000371178	1.20984	0.672931	0.999999
chr19	+	36146280	36146290	CAPNS1	0.000164371	4.5505	0.672931	0.999999
chr15	-	60351787	60351819	ANXA2	0.000214378	6.31435	0.672934	0.999999
chr2	+	46346873	46346998	EPAS1	-0.000493216	5.55077	0.672938	0.999999
chr6	+	106553455	106553567	CRYBG1	-0.000305959	0.797154	0.672943	0.999999
chr5	+	69553570	69553711	OCLN	0.000357116	1.59175	0.672946	0.999999
chr20	+	3803458	3803537	CDC25B	0.000265439	1.73299	0.672946	0.999999
chr14	+	73106280	73106285	RBM25	0.000302585	1.10149	0.672954	0.999999
chr11	+	67586440	67586505	GSTP1	0.000245856	5.54277	0.672955	0.999999
chr14	+	51860734	51860790	GNG2	0.000302941	0.383956	0.672957	0.999999
chr21	-	37062846	37065373	PIGP	-0.000263597	0.0825185	0.672958	0.999999
chr19	-	45765963	45766111	SIX5	0.000420915	-0.225167	0.672963	0.999999
chr2	-	190970498	190970576	STAT1	0.000392146	3.17208	0.672967	0.999999
chr4	-	4541797	4542010	STX18	-0.000202007	-0.15098	0.672971	0.999999
chr16	-	3022663	3022675	HCFC1R1	-0.000389102	-0.0755103	0.672972	0.999999
chr8	+	69629504	69629571	SULF1	0.000537834	0.16541	0.672975	0.999999
chr11	-	77323155	77323210	PAK1	0.000215776	0.622134	0.672975	0.999999
chr3	+	119588008	119588064	ADPRH	-0.000270735	0.423072	0.672979	0.999999
chr1	-	15944300	15944358	ZBTB17	0.000256079	-0.120241	0.672993	0.999999
chr14	-	74072242	74072364	ALDH6A1	0.000276936	0.096094	0.672997	0.999999
chr17	-	28715809	28715828	RAB34	-0.000238184	1.92265	0.673003	0.999999
chr16	+	30496436	30496566	ITGAL	-0.000320043	1.12231	0.673011	0.999999
chr12	+	113186683	113186935	RITA1	-0.000243985	0.732415	0.673014	0.999999
chr9	-	71716517	71716552	CEMIP2	-0.000463136	1.35642	0.673022	0.999999
chrX	-	120447841	120448025	LAMP2	0.000227139	3.93272	0.673024	0.999999
chr17	-	1711971	1712091	MIR22HG	0.000430727	2.07483	0.673028	0.999999
chr10	-	73529680	73529911	USP54	-0.000295349	0.898736	0.673037	0.999999
chr9	+	130077375	130077378	GPR107	-0.000220118	0.228046	0.67304	0.999999
chr13	+	20052277	20052311	ZMYM2	-0.000218289	0.56318	0.673043	0.999999
chr8	+	125008971	125009084	SQLE	-0.000302759	1.50237	0.673047	0.999999
chr5	-	172061196	172061268	STK10	0.000201018	1.24661	0.673049	0.999999
chr4	+	70975153	70975254	MOB1B	-0.000338344	-0.384468	0.673069	0.999999
chr2	+	158666451	158666451	PKP4	-0.00023619	0.604999	0.673069	0.999999
chr6	-	31970924	31971139	DXO	-0.000239682	0.660703	0.673079	0.999999
chr14	-	50915336	50915499	PYGL	-0.000208592	1.31166	0.673102	0.999999
chr17	-	1400182	1400200	YWHAE	-0.000155713	3.07111	0.673103	0.999999
chr21	+	37480638	37480669	DYRK1A	0.000307323	-0.250194	0.673104	0.999999
chr4	+	17581760	17581814	LAP3	-0.000249607	3.26007	0.673104	0.999999
chr22	+	31423280	31423319	DRG1	0.000153666	1.46899	0.67311	0.999999
chr9	+	77369299	77369412	VPS13A	0.000285914	0.128395	0.67311	0.999999
chr1	-	93876268	93876758	DNTTIP2	-0.000231797	3.00686	0.673112	0.999999
chr17	+	5428654	5431484	RPAIN	0.000252335	1.1588	0.673113	0.999999
chr16	-	57475169	57475169	DOK4	-0.000254776	0.645802	0.673114	0.999999
chr5	+	74768931	74769118	NSA2	-0.000207034	3.25027	0.673122	0.999999
chr6	+	75832842	75832947	MYO6	-0.000286058	0.645457	0.673124	0.999999
chr19	-	41455257	41455316	PCAT19	-0.000603792	-0.48661	0.673126	0.999999
chr3	-	33411660	33411687	UBP1	-0.000184051	1.18772	0.673133	0.999999
chr11	-	770399	770469	GATD1	-0.000239564	0.851124	0.673154	0.999999
chr13	+	102678364	102678445	TPP2	0.000198009	0.839955	0.673157	0.999999
chr18	+	9263790	9263888	ANKRD12	0.000330371	0.728991	0.673158	0.999999
chr9	+	112438431	112438625	HSDL2	-0.000192394	1.94521	0.673159	0.999999
chr1	+	113957185	113957286	HIPK1	-0.000350674	0.902711	0.67316	0.999999
chr19	+	8321656	8321703	RPS28	0.000285691	5.97282	0.673162	0.999999
chr17	-	1478142	1478192	MYO1C	-0.000239662	2.40378	0.673163	0.999999
chr1	+	150308048	150308979	MRPS21	0.000217833	3.41642	0.673172	0.999999
chr18	-	26035091	26035127	SS18	-0.000175393	1.28999	0.673174	0.999999
chr17	+	79024261	79024494	C1QTNF1	0.000552284	0.488425	0.673184	0.999999
chr11	-	118152613	118152823	SCN4B	0.000575562	-0.0274193	0.673196	0.999999
chr13	-	98883813	98883899	DOCK9	-0.000364493	1.32366	0.6732	0.999999
chr2	-	203433682	203439436	RAPH1	0.000268038	4.90652	0.673206	0.999999
chrX	+	154469082	154469215	PLXNA3	-0.000262213	0.477699	0.673207	0.999999
chr1	-	150629567	150629576	ENSA	0.000143048	2.68963	0.673216	0.999999
chr17	-	82089632	82089726	FASN	-0.000438625	1.07698	0.673217	0.999999
chr6	+	26413169	26413217	BTN3A1	0.000274992	1.57644	0.673219	0.999999
chr18	-	26052682	26052704	SS18	0.000177314	1.21201	0.673222	0.999999
chr1	-	43387503	43387629	MED8	-0.000151092	1.60428	0.673224	0.999999
chr1	-	20776597	20776604	HP1BP3	-0.000229084	1.81967	0.673238	0.999999
chr8	+	30504319	30504436	RBPMS	0.000203832	3.35872	0.673248	0.999999
chr10	+	91222689	91222929	PCGF5	-0.000215895	1.7643	0.673253	0.999999
chr1	+	44776034	44776140	RPS8	-0.000261504	6.89863	0.673263	0.999999
chr13	+	48379594	48379650	RB1	-0.000269973	0.619055	0.673277	0.999999
chrX	+	107917506	107917649	MID2	-0.00026346	-0.179623	0.673277	0.999999
chr14	-	91303701	91303978	CCDC88C	-0.000316018	0.123074	0.673278	0.999999
chrX	-	43769307	43769418	MAOB	0.000279415	2.52465	0.673281	0.999999
chr11	-	62825283	62825339	STX5	0.000146275	1.62467	0.673286	0.999999
chr16	+	57651469	57651469	ADGRG1	-0.000384115	-0.111521	0.673295	0.999999
chr19	+	18922417	18922507	DDX49	-0.000184969	0.757659	0.673295	0.999999
chr7	-	22140025	22140115	RAPGEF5	0.000407677	1.08131	0.673303	0.999999
chr17	+	74253081	74253246	TTYH2	0.000327879	-0.245803	0.673309	0.999999
chr16	-	70264958	70265102	AARS1	-0.000148443	2.43571	0.673309	0.999999
chr12	-	91145277	91145525	DCN	-0.000311701	2.03407	0.673309	0.999999
chr17	-	74864824	74864895	FDXR	-0.000382437	-0.25388	0.673313	0.999999
chr20	-	13389394	13390452	TASP1	0.000178986	1.11388	0.673316	0.999999
chr3	+	156536748	156537241	KCNAB1	0.000791564	-0.564832	0.673322	0.999999
chr3	+	156537347	156538604	KCNAB1	-0.000791564	0.122073	0.673322	0.999999
chr15	-	70682758	70682795	UACA	-0.000354965	0.63044	0.673327	0.999999
chr8	+	108470062	108470121	EMC2	0.00013513	2.23558	0.67334	0.999999
chr12	+	56137342	56137373	ESYT1	0.00019171	2.11606	0.673345	0.999999
chr13	+	32249526	32249687	FRY	0.000427101	-0.261803	0.673361	0.999999
chr2	-	95817832	95818459	LINC00342	-0.000856274	-0.754913	0.673363	0.999999
chr1	+	179907823	179907864	TOR1AIP1	-0.000221361	1.62359	0.673372	0.999999
chr12	+	32713331	32713346	DNM1L	-0.000199397	0.140773	0.673376	0.999999
chr3	+	149921134	149921184	RNF13	-0.000211446	2.61645	0.673379	0.999999
chr16	+	69929448	69929466	WWP2	-0.000199202	0.452511	0.673381	0.999999
chr8	-	102207186	102207325	RRM2B	0.000248922	1.54516	0.673386	0.999999
chr19	+	572619	572622	BSG	-0.000213751	3.6387	0.673392	0.999999
chr17	-	7321730	7321787	NEURL4	0.000321922	-0.390594	0.673394	0.999999
chr20	-	63961309	63961407	ZNF512B	0.000282264	-0.205964	0.673395	0.999999
chr8	-	38417953	38417991	FGFR1	0.000241425	1.7736	0.673398	0.999999
chr19	+	34682777	34682897	ZNF302	-0.000270307	0.3275	0.673404	0.999999
chr12	+	110296713	110296737	ATP2A2	-0.000268446	2.09513	0.673407	0.999999
chr1	+	11965480	11965593	PLOD1	0.000195782	2.20952	0.673412	0.999999
chr16	+	56943265	56943297	HERPUD1	0.000271107	3.54597	0.673413	0.999999
chr9	+	112459538	112459577	HSDL2	0.000199929	1.31865	0.673416	0.999999
chr13	-	45337064	45337176	TPT1	0.000242519	5.19768	0.673427	0.999999
chr9	+	107323890	107324017	RAD23B	0.000170092	3.17141	0.673429	0.999999
chr3	-	194429678	194429774	ATP13A3	-0.000335605	1.04235	0.673429	0.999999
chr1	+	40066230	40066272	CAP1	-0.000180666	3.74574	0.673437	0.999999
chr22	+	30969534	30969852	TUG1	-0.000396854	-0.2098	0.673444	0.999999
chr21	+	33799808	33799922	ITSN1	-0.000211738	0.262878	0.673452	0.999999
chr16	+	67870853	67871323	NUTF2	0.000210299	3.42365	0.673456	0.999999
chr3	-	126008732	126008880	SLC41A3	-0.000165774	1.99583	0.673457	0.999999
chr12	-	112169503	112169658	HECTD4	0.000267007	-0.032089	0.673462	0.999999
chr8	-	80987370	80987466	PAG1	0.00035784	0.341512	0.673464	0.999999
chr2	-	37214886	37214952	CEBPZ	-0.000208309	1.27759	0.673464	0.999999
chr11	-	59639048	59639197	PATL1	0.000180956	1.29297	0.673478	0.999999
chr16	+	27342242	27342259	IL4R	-0.000294304	0.922228	0.673481	0.999999
chr2	+	37369703	37369784	QPCT	0.000508397	-0.417277	0.673484	0.999999
chr19	+	44812226	44812391	BCAM	-0.000335267	3.48009	0.673484	0.999999
chrX	+	43736227	43736280	MAOA	0.000318347	2.9393	0.673485	0.999999
chr19	-	2076811	2077013	MOB3A	-0.000186127	1.68563	0.67349	0.999999
chr12	+	56110399	56110477	PA2G4	-0.00016763	2.94402	0.67349	0.999999
chr6	+	125972259	125972328	HINT3	-0.000221147	1.32547	0.673494	0.999999
chrX	-	20130516	20130607	EIF1AX	0.000192191	1.89218	0.673498	0.999999
chr8	+	143991692	143991746	GRINA	-0.00021559	2.86846	0.673504	0.999999
chr14	+	23966358	23966417	DHRS4	-0.000397135	-0.263452	0.673513	0.999999
chr19	+	14564074	14564097	TECR	-0.000195755	2.47433	0.673531	0.999999
chr19	-	1622054	1622223	TCF3	0.000264723	-0.0545189	0.673537	0.999999
chr12	+	94247903	94248106	PLXNC1	-0.000399105	0.403391	0.673558	0.999999
chr12	+	132145559	132145665	NOC4L	-0.000281239	-0.119313	0.673584	0.999999
chr18	+	74501434	74501472	CNDP2	-0.000171192	2.72309	0.673593	0.999999
chr2	-	39254450	39254520	MAP4K3	0.000197296	1.05362	0.673599	0.999999
chr1	-	150816259	150816400	ARNT	0.000175225	1.85469	0.6736	0.999999
chr19	+	990259	990364	WDR18	-0.000258842	0.740211	0.673603	0.999999
chr2	-	215380811	215381080	FN1	0.000395022	5.93426	0.673611	0.999999
chr4	-	150350091	150350159	LRBA	-0.000235412	0.542517	0.673617	0.999999
chr16	+	19078160	19078278	COQ7	-0.000186937	0.00557965	0.673623	0.999999
chr7	+	34153910	34154019	BMPER	-0.000429692	0.11072	0.673625	0.999999
chr7	+	99563863	99564023	ZNF655	0.000249469	1.36474	0.673626	0.999999
chr18	-	32263522	32268765	GAREM1	0.000475498	2.18755	0.673632	0.999999
chr18	-	32287096	32287875	GAREM1	-0.000475498	0.141837	0.673632	0.999999
chr11	-	61361733	61361819	CYB561A3	-0.000231475	1.07962	0.673632	0.999999
chr6	-	43624888	43625062	GTPBP2	-0.000195862	1.75217	0.673635	0.999999
chr7	-	151241877	151241907	SMARCD3	-0.000242402	0.600686	0.673638	0.999999
chr2	-	55585051	55585167	PPP4R3B	-0.000233743	1.23111	0.673646	0.999999
chr9	-	131588801	131588986	RAPGEF1	0.000199543	2.5263	0.673656	0.999999
chr5	+	66177514	66177516	SREK1	-0.000284538	0.0809142	0.673659	0.999999
chr15	+	57286258	57286420	TCF12	0.000198678	1.95418	0.673662	0.999999
chr5	-	140550068	140550533	SRA1	-0.000240988	0.737636	0.673663	0.999999
chr1	+	153779201	153779211	SLC27A3	0.00026793	1.92543	0.673667	0.999999
chr1	-	93156300	93156483	TMED5	-0.000212316	2.6735	0.673671	0.999999
chr6	-	46859468	46859523	ADGRF5	0.000361704	3.42378	0.673671	0.999999
chr16	+	23367856	23367959	SCNN1B	-0.000318045	1.65923	0.673674	0.999999
chr9	+	129875560	129875596	USP20	0.000232737	-0.0804446	0.673685	0.999999
chr2	+	170961663	170961749	GORASP2	0.000165157	2.78065	0.67369	0.999999
chr16	-	27478469	27478531	GTF3C1	-0.000173145	1.01638	0.673691	0.999999
chr14	-	92063881	92064093	ATXN3	-0.000304931	-0.441199	0.673707	0.999999
chr15	-	84680747	84680832	SEC11A	0.000169422	4.06467	0.673714	0.999999
chr15	-	30953562	30953631	MTMR10	-0.000213837	0.690859	0.673718	0.999999
chr4	-	87491618	87491690	SPARCL1	0.000337641	5.80633	0.673729	0.999999
chr16	+	71921343	71921400	IST1	-0.000138056	2.93719	0.67373	0.999999
chr11	-	111352255	111354536	POU2AF1	0.00149005	1.33299	0.673741	0.999999
chr11	-	111357526	111357710	POU2AF1	-0.00149005	-1.12829	0.673741	0.999999
chr5	+	131359383	131359547	CDC42SE2	-0.000232643	2.11959	0.673742	0.999999
chr1	+	22661091	22661316	C1QB	0.000496906	6.35369	0.673748	0.999999
chr8	-	1761064	1761989		0.000388731	0.0235265	0.673758	0.999999
chr11	+	47235270	47235412	DDB2	0.000239194	1.23156	0.673765	0.999999
chr5	+	68298754	68298756	PIK3R1	-0.000511936	-0.101139	0.673767	0.999999
chr16	+	4680068	4680097	MGRN1	-0.000234322	0.437238	0.673772	0.999999
chr6	+	157940883	157940904	SNX9	0.000220546	1.1414	0.673775	0.999999
chr4	+	108620576	108620589	RPL34	-0.000232716	3.40669	0.673785	0.999999
chr12	+	131108837	131108877	ADGRD1	0.000317968	0.500902	0.673786	0.999999
chr15	+	40934922	40935117	DLL4	0.000395038	1.34383	0.673796	0.999999
chr7	-	100681864	100681993	GIGYF1	0.000299036	0.84949	0.673801	0.999999
chr1	+	183133406	183133538	LAMC1	0.000296841	2.95619	0.673807	0.999999
chr17	-	1517993	1520212	PITPNA	0.000119763	4.82131	0.673811	0.999999
chr19	-	8322584	8322922	KANK3	-0.000370367	2.53635	0.673833	0.999999
chr20	+	43604183	43604258	IFT52	0.000164901	1.1461	0.673839	0.999999
chr22	-	45195828	45196037	KIAA0930	0.000292125	1.2814	0.673843	0.999999
chr17	-	41835082	41835116	NT5C3B	-0.000228674	0.458974	0.673846	0.999999
chr6	-	112136123	112136254	LAMA4	-0.00030281	2.62369	0.673846	0.999999
chr20	-	10673450	10673999	JAG1	0.00046083	-0.296064	0.673846	0.999999
chr1	-	156955703	156955723	ARHGEF11	-0.000219246	0.142644	0.673848	0.999999
chr7	-	76003758	76003855	STYXL1	0.000231563	0.951495	0.673864	0.999999
chr22	-	37018361	37018753	TST	-0.000309913	2.40104	0.673868	0.999999
chr6	+	35292643	35292787	ZNF76	0.000182916	0.997279	0.673874	0.999999
chr8	+	97699754	97699852	MTDH	-0.000195147	2.31178	0.673883	0.999999
chr16	+	89900635	89900793	TCF25	0.000178943	2.99267	0.673884	0.999999
chr14	-	31112444	31112543	HECTD1	0.000227126	1.82546	0.673884	0.999999
chr10	-	96586734	96586759	TM9SF3	0.000320715	0.23358	0.673888	0.999999
chr22	-	46720086	46720208	CERK	-0.000215343	0.252541	0.673893	0.999999
chr7	+	94665699	94668733	PEG10	-0.000392672	3.89039	0.673903	0.999999
chr7	-	5388030	5389304	TNRC18	-0.000375927	-0.470135	0.673904	0.999999
chr19	-	7973725	7973785	ELAVL1	0.000136519	1.74662	0.673909	0.999999
chr16	-	67234357	67234472	FHOD1	-0.000245253	1.06679	0.673916	0.999999
chr3	-	108167793	108167864	IFT57	0.000273509	3.3076	0.673918	0.999999
chr17	+	50549043	50549186	SPATA20	-0.000260687	1.37231	0.673919	0.999999
chr2	+	235040888	235040937	SH3BP4	-0.000328864	0.0453117	0.673925	0.999999
chr17	-	37113088	37113265	ACACA	0.000208295	0.96881	0.673926	0.999999
chr10	-	86965741	86966103	ADIRF-AS1	0.000504483	0.170527	0.673926	0.999999
chr1	-	3784048	3784111	LRRC47	-0.000151253	1.16403	0.673931	0.999999
chr1	+	186088606	186088755	HMCN1	-0.00052752	-0.311649	0.673933	0.999999
chr18	-	12535478	12535601	SPIRE1	-0.000271901	0.0465042	0.673938	0.999999
chr5	-	176347969	176348063	KIAA1191	0.000180632	2.55878	0.673941	0.999999
chr12	-	57474423	57474476	ARHGAP9	0.000325253	0.555206	0.673951	0.999999
chr6	-	17775015	17775062	KIF13A	0.000234819	1.14557	0.673951	0.999999
chr19	+	34438744	34438764	UBA2	-0.000168815	1.85322	0.673959	0.999999
chr4	-	54049251	54049305	CHIC2	-0.000300314	0.372005	0.67396	0.999999
chr3	+	128052489	128052559	SEC61A1	-0.000219599	1.84335	0.673962	0.999999
chr14	+	74812628	74812782	YLPM1	-0.000161866	1.40382	0.67397	0.999999
chr17	+	75261912	75261960	MRPS7	-0.000166588	1.57948	0.67397	0.999999
chr17	-	42114000	42114084	KAT2A	0.000447268	1.06871	0.673975	0.999999
chr1	-	155904374	155904502	RIT1	-0.000156027	1.54778	0.673977	0.999999
chr1	-	10637409	10638714	CASZ1	0.00030257	1.75972	0.67398	0.999999
chr3	-	50288663	50288711	IFRD2	-0.000222147	1.12694	0.673986	0.999999
chr11	-	3700610	3700814	NUP98	0.00023027	1.82651	0.673995	0.999999
chr4	+	83458346	83458429	MRPS18C	-0.000192862	1.40483	0.674003	0.999999
chr17	-	16080008	16080064	NCOR1	-0.000202173	0.597304	0.674009	0.999999
chr15	-	52244356	52244567	MYO5C	-0.000283571	0.531422	0.674018	0.999999
chr9	+	101551684	101551819	RNF20	-0.00018395	0.993669	0.674024	0.999999
chr10	+	122570162	122570209	DMBT1	-0.00070682	0.957154	0.674027	0.999999
chr14	-	36474712	36474748	SFTA3	-0.000391907	2.74852	0.674033	0.999999
chr13	-	110205497	110205538	COL4A1	-0.000428722	3.32444	0.674054	0.999999
chr18	-	9588711	9588728	PPP4R1	-0.000244624	1.02782	0.674057	0.999999
chr10	+	70532995	70533070	PALD1	-0.000328448	0.494492	0.674059	0.999999
chr7	-	108564382	108564569	THAP5	-0.000257478	0.979856	0.674065	0.999999
chr10	-	15677592	15677637	ITGA8	-0.000395203	0.779522	0.674076	0.999999
chr22	+	39514225	39515229	MIEF1	-0.000157398	2.44415	0.674078	0.999999
chr16	-	70688091	70691049	VAC14	0.000188941	1.82351	0.674093	0.999999
chr12	+	1180540	1180677	ERC1	-0.000286294	-0.164048	0.674095	0.999999
chr4	-	150490957	150491035	LRBA	-0.000251998	0.310556	0.674097	0.999999
chr19	+	14049156	14049314	IL27RA	0.000199284	1.04358	0.674099	0.999999
chr11	-	910792	910810	CHID1	-0.000226978	0.773832	0.674102	0.999999
chr12	-	47689125	47689195	RPAP3	0.00019765	-0.138749	0.674108	0.999999
chrX	+	1336796	1336926	IL3RA	-0.000352245	1.43874	0.67411	0.999999
chr9	+	100296917	100297146	INVS	-0.000219276	-0.0787919	0.674119	0.999999
chr5	+	95783870	95783963	RHOBTB3	-0.000301959	0.530382	0.674121	0.999999
chr1	+	70250608	70250610	SRSF11	0.000322002	1.65046	0.674122	0.999999
chr10	-	102424499	102424560	CUEDC2	-0.00016911	2.22061	0.674129	0.999999
chr16	-	5047878	5047964	C16orf89	0.000348611	3.57649	0.674132	0.999999
chr8	-	18056470	18056472	ASAH1	0.000353319	0.414454	0.674139	0.999999
chr11	+	57738418	57738430	TMX2	-0.000129175	1.63383	0.67414	0.999999
chr6	-	169248417	169248456	THBS2	0.00103213	-0.771607	0.674142	0.999999
chr19	+	10271120	10271226	ICAM1	-0.000510625	3.46977	0.674147	0.999999
chr6	+	4049732	4049879	PRPF4B	-0.000226152	1.82777	0.674159	0.999999
chr3	+	69101895	69102056	ARL6IP5	-0.000208091	4.45632	0.674163	0.999999
chr11	-	78221677	78221779	GAB2	-0.00022271	0.863489	0.674164	0.999999
chr2	-	61221602	61221606	USP34	-0.000252817	0.419974	0.674188	0.999999
chr1	+	161509820	161509899	FCGR2A	-0.000312999	2.69506	0.674193	0.999999
chr12	-	26475296	26475418	ITPR2	-0.000248254	-0.0297057	0.674194	0.999999
chr11	-	117289535	117289807	BACE1	-0.000168191	1.7576	0.674198	0.999999
chr17	-	7243839	7243951	CTDNEP1	0.000191903	3.10406	0.674203	0.999999
chr8	-	38457504	38457532	FGFR1	-0.000315824	0.158218	0.674206	0.999999
chr12	+	123696415	123696495	TCTN2	-0.000364777	-0.24183	0.674213	0.999999
chr1	+	201957281	201957380	TIMM17A	-0.000197925	1.90581	0.674224	0.999999
chr19	+	47741854	47741865	EHD2	0.000319652	2.76441	0.67423	0.999999
chr10	-	60042672	60042690	ANK3	0.000318021	0.30081	0.674236	0.999999
chr2	+	14633944	14635090	LRATD1	0.000504693	-0.206096	0.674236	0.999999
chr11	-	62604113	62604201	EML3	0.000194253	1.93527	0.674237	0.999999
chr6	-	43623737	43623795	GTPBP2	0.000205015	1.16548	0.674238	0.999999
chr1	+	156174822	156174940	SEMA4A	0.00024475	0.960073	0.674245	0.999999
chr2	+	46624163	46625053	CRIPT	-0.000176317	1.79321	0.674246	0.999999
chrX	+	108696297	108696389	COL4A5	0.000292065	0.044018	0.674248	0.999999
chr7	-	134449096	134449119	AKR1B1	-0.000246058	2.66219	0.674251	0.999999
chr15	+	22866848	22866876	NIPA2	-0.000200931	0.696146	0.674252	0.999999
chr12	-	53213237	53213243	RARG	0.000311554	0.106344	0.674265	0.999999
chr6	+	53082504	53082618	FBXO9	-0.00018027	2.43237	0.674269	0.999999
chr8	+	30177209	30177214	DCTN6	0.000152557	1.70531	0.674281	0.999999
chr12	-	5993935	5994203	VWF	0.000419619	5.49212	0.674297	0.999999
chr8	-	144356300	144356531	FBXL6	-0.000248984	0.882433	0.674299	0.999999
chr4	-	118331716	118331866	PRSS12	-0.000483278	0.206387	0.674301	0.999999
chr2	+	86478170	86478265	KDM3A	-0.000212023	1.0338	0.674304	0.999999
chr19	+	1366352	1366381	PWWP3A	-0.000264127	0.106919	0.674307	0.999999
chr10	-	63197411	63197563	JMJD1C	-0.000308126	1.53728	0.674311	0.999999
chr3	+	113284462	113284559	BOC	0.000532086	-0.419498	0.674311	0.999999
chr1	+	110012387	110012462	AHCYL1	-0.000217877	2.09296	0.674312	0.999999
chr9	-	137457407	137457901	NSMF	-0.000257572	0.416431	0.674329	0.999999
chr18	+	46118181	46118316	HAUS1	-0.000173874	0.84557	0.674337	0.999999
chr9	+	77353409	77353631	VPS13A	-0.00029474	0.125606	0.674348	0.999999
chr8	+	43191581	43191589	HGSNAT	0.000214251	0.481004	0.674348	0.999999
chr3	+	195726181	195726369	MUC20	0.00050422	0.19003	0.674358	0.999999
chr17	-	48075089	48075100	CBX1	-0.000180628	1.05438	0.674358	0.999999
chr1	-	21238134	21238148	ECE1	-0.000247905	2.08866	0.674366	0.999999
chr6	-	75117382	75117546	COL12A1	-0.000343491	1.76324	0.674368	0.999999
chr22	+	38656676	38656687	CBY1	-0.000268399	-0.0525658	0.674369	0.999999
chr2	-	222624272	222624479	FARSB	0.000165436	1.65005	0.674379	0.999999
chr3	+	180957869	180957928	FXR1	0.000130492	2.34632	0.67438	0.999999
chr2	-	69363611	69363670	GFPT1	-0.000250597	0.409779	0.674381	0.999999
chr14	-	103784795	103784914	PPP1R13B	-0.000270098	0.0914779	0.674382	0.999999
chr3	+	72996977	72997071	PPP4R2	0.000290388	-0.197452	0.674387	0.999999
chr7	+	23270043	23270175	GPNMB	0.000466499	4.79104	0.674387	0.999999
chr10	+	31527277	31527294	ZEB1	0.000350291	0.151972	0.674388	0.999999
chr2	-	190991228	190991320	STAT1	-0.000391017	2.69384	0.674389	0.999999
chr16	+	29990784	29990966	TAOK2	0.00022052	1.47513	0.674391	0.999999
chr19	-	6415696	6415721	KHSRP	0.000226941	0.156909	0.674395	0.999999
chr17	-	29118377	29118440	MYO18A	-0.000249194	0.112368	0.674407	0.999999
chr7	-	128394999	128395033	IMPDH1	0.000232008	1.45134	0.674412	0.999999
chr11	+	66263707	66263747	KLC2	-0.000207777	0.142619	0.674431	0.999999
chr10	-	37829278	37829683	ZNF248	0.000314594	0.52312	0.674432	0.999999
chr8	-	98547969	98548090	STK3	0.000160372	0.8587	0.674438	0.999999
chr1	+	203626832	203627219	ATP2B4	-0.000354271	1.48854	0.674443	0.999999
chr12	-	55838606	55838734	MMP19	0.000633988	1.73499	0.674449	0.999999
chr6	+	83893522	83893622	CYB5R4	-0.000214235	0.540375	0.674461	0.999999
chr12	-	124913587	124913765	UBC	-0.000317889	6.3596	0.674474	0.999999
chr14	+	69398708	69398737	SLC39A9	0.000277585	-0.162868	0.674477	0.999999
chr1	+	7773442	7773511	VAMP3	-0.000191126	2.79449	0.674479	0.999999
chr2	-	74528248	74528321	AUP1	-0.000213956	3.20793	0.674481	0.999999
chr17	+	63481186	63481188	ACE	-0.000469704	1.40629	0.674492	0.999999
chr5	+	151786572	151786602	G3BP1	-0.000224635	1.04796	0.674492	0.999999
chr17	+	48051417	48051628	NFE2L1	-0.000189503	3.73259	0.674499	0.999999
chr19	-	18446309	18446480	ELL	0.000287809	0.0536987	0.674502	0.999999
chr17	-	44322422	44322438	SLC25A39	-0.000200117	2.03097	0.674502	0.999999
chr4	+	143438042	143438256	GAB1	-0.000288656	0.823553	0.67452	0.999999
chr1	+	45566869	45567020	AKR1A1	-0.000246988	3.72996	0.674521	0.999999
chr16	+	10922167	10922250	CIITA	0.000341946	0.960145	0.674533	0.999999
chr3	+	184363361	184363402	POLR2H	-0.000278303	0.129353	0.674534	0.999999
chr6	-	136999971	137002355	IL20RA	0.000599592	1.82856	0.674536	0.999999
chr1	+	45567589	45567960	AKR1A1	-0.00043526	-0.55683	0.674541	0.999999
chr6	+	144514650	144514820	UTRN	-0.000345978	1.54758	0.674544	0.999999
chr6	-	33289013	33289013	WDR46	-0.000255329	-0.0629887	0.674551	0.999999
chr4	-	36229346	36229645	ARAP2	-0.000452186	-0.184169	0.674553	0.999999
chr17	+	59946551	59946941	RPS6KB1	0.000154185	1.68788	0.674553	0.999999
chr1	+	156732366	156732384	RRNAD1	-0.000190175	0.162771	0.674565	0.999999
chr14	+	104801181	104802486	ZBTB42	-0.000333105	1.01504	0.674571	0.999999
chr14	+	104802487	104804712	ZBTB42	0.000333105	2.44673	0.674571	0.999999
chr22	+	36929639	36929807	CSF2RB	-0.000307627	0.869966	0.674572	0.999999
chr17	-	5434873	5434966	C1QBP	-0.000203986	2.46067	0.674576	0.999999
chr1	+	212608915	212608930	ATF3	-0.0011973	-0.059367	0.674579	0.999999
chr14	-	74528483	74528698	LTBP2	-0.000366505	3.58694	0.674589	0.999999
chr12	-	55698710	55698773	ITGA7	-0.000549057	-0.182645	0.674593	0.999999
chr19	+	10293698	10293943	ICAM5	0.000423794	0.232789	0.674594	0.999999
chr7	+	105547184	105547321	RINT1	-0.000211833	0.042007	0.674598	0.999999
chr6	-	32934636	32934987	HLA-DMB	0.000381666	4.41491	0.6746	0.999999
chr15	-	51453550	51453641	DMXL2	0.000331432	0.482488	0.674604	0.999999
chr5	-	180630225	180630288	FLT4	-0.000511207	-0.439778	0.674613	0.999999
chr11	-	85709467	85709500	SYTL2	-0.000300603	0.305775	0.674614	0.999999
chr2	-	27456511	27456653	IFT172	-0.000356526	-0.00739518	0.674622	0.999999
chr17	-	58504050	58504220	MTMR4	-0.000294407	-0.112318	0.674623	0.999999
chr19	-	18932025	18932132	HOMER3	0.000336965	0.237743	0.674628	0.999999
chr12	-	53159887	53159938	CSAD	0.000506233	-0.231565	0.674639	0.999999
chr20	-	1478360	1478503	SIRPB2	-0.000608473	-0.542633	0.67464	0.999999
chr4	+	139376377	139376473	NAA15	0.000244131	0.314284	0.674648	0.999999
chr15	+	99712836	99713324	MEF2A	0.000231017	2.78466	0.67465	0.999999
chr3	+	9685211	9685229	MTMR14	0.000187074	0.800327	0.67465	0.999999
chr2	+	71590211	71590288	DYSF	0.000310626	0.096795	0.674651	0.999999
chr5	+	33456149	33456227	TARS1	-0.000184472	1.3729	0.674655	0.999999
chr6	+	106105039	106105933	PRDM1	-0.000449808	1.70631	0.67466	0.999999
chr6	-	32660107	32660249	HLA-DQB1	0.000463629	5.76589	0.674672	0.999999
chr1	+	205530313	205530349	CDK18	0.000234525	0.125849	0.674675	0.999999
chr1	-	100214817	100214983	DBT	-0.000233546	0.206986	0.674681	0.999999
chr2	-	196792956	196793152	GTF3C3	-0.000157419	0.694859	0.674684	0.999999
chr12	-	53724645	53724747	CALCOCO1	-0.0002501	2.92332	0.674693	0.999999
chr16	+	1767267	1767297	MAPK8IP3	-0.000515225	-0.353979	0.674694	0.999999
chr22	+	20564625	20564636	MED15	-0.000237308	-0.112656	0.674699	0.999999
chr10	-	13277843	13278354	PHYH	-0.000169153	1.87909	0.674702	0.999999
chr2	-	197083369	197083509	ANKRD44	-0.000304578	-0.0240091	0.674705	0.999999
chr14	+	105478979	105479047	CRIP2	0.000375264	2.87182	0.674709	0.999999
chr6	-	75493414	75493629	FILIP1	-0.000429041	-0.354441	0.674722	0.999999
chr17	-	49702892	49703011	SLC35B1	0.000172642	1.9986	0.674731	0.999999
chr6	+	122420135	122420222	HSF2	-0.00022285	-0.163894	0.674735	0.999999
chr1	-	19105733	19105842	UBR4	-0.000220856	0.979289	0.674738	0.999999
chr3	+	33124408	33124579	CRTAP	-0.000190231	4.04194	0.674761	0.999999
chr6	+	33415082	33415144	PHF1	0.000204232	1.68722	0.674764	0.999999
chr5	+	14358178	14358347	TRIO	-0.000285124	-0.06421	0.674768	0.999999
chr17	+	45239055	45239065	FMNL1	-0.000289653	0.495111	0.674768	0.999999
chr17	+	28168448	28168657	NLK	-0.000163085	0.915587	0.674769	0.999999
chr19	-	13102531	13102724	LYL1	-0.000448945	-0.00415238	0.674771	0.999999
chr2	+	55519718	55519730	CFAP36	0.000207894	0.57838	0.674772	0.999999
chr1	-	150751781	150752008	CTSS	-0.000373617	5.66566	0.674776	0.999999
chr19	-	7932627	7932698	TIMM44	0.000183575	0.543335	0.674788	0.999999
chr17	+	82054969	82054975	GPS1	0.000163849	1.57582	0.674798	0.999999
chrX	+	41150921	41151057	USP9X	-0.000300706	0.790356	0.674802	0.999999
chr19	+	49009973	49010066	RUVBL2	-0.000261763	1.91579	0.674803	0.999999
chr15	-	73560014	73560816	NPTN	0.000151262	3.84064	0.674804	0.999999
chr1	-	145994016	145994167	TXNIP	-0.00041507	6.79501	0.674817	0.999999
chr5	-	36871919	36872642	NIPBL-DT	0.000350648	0.3198	0.674818	0.999999
chr3	-	126084093	126084096	SLC41A3	0.000221071	0.114785	0.674818	0.999999
chr13	-	77087515	77087633	MYCBP2	-0.000240505	0.700931	0.67482	0.999999
chr6	-	75125127	75125273	COL12A1	-0.000389321	0.914498	0.67482	0.999999
chr1	-	58661406	58661511	MYSM1	-0.000443846	-0.355139	0.674823	0.999999
chr6	-	35838337	35838429	SRPK1	0.00020723	-0.00192743	0.674833	0.999999
chr17	-	75393657	75393765	GRB2	-0.000191423	2.07996	0.674834	0.999999
chr11	+	119285189	119285566	CBL	-0.000312261	0.0810211	0.674846	0.999999
chr17	+	80287959	80288363	RNF213	0.000361825	0.293487	0.674847	0.999999
chr11	+	35229245	35229322	CD44	0.000293324	4.51182	0.674861	0.999999
chr4	+	530436	530498	PIGG	-0.00025577	-0.162218	0.674861	0.999999
chr2	+	113195727	113195770	PSD4	-0.000264542	0.410016	0.674863	0.999999
chr15	-	60453603	60453711	ICE2	0.000203487	0.194824	0.674871	0.999999
chr17	+	43002940	43002946	RPL27	0.000266734	0.609305	0.674877	0.999999
chr5	-	102233986	102237018	SLCO4C1	-0.000394991	2.46025	0.674881	0.999999
chr11	+	76550007	76550209	EMSY	0.000196045	0.234666	0.674886	0.999999
chr13	+	98006326	98006348	IPO5	0.000196011	1.46973	0.674889	0.999999
chr10	+	7802270	7802425	ATP5F1C	0.000154634	3.70475	0.674892	0.999999
chr14	+	45107451	45107616	PRPF39	-0.00026758	0.647406	0.674893	0.999999
chr19	-	48636856	48637313	DBP	-0.00058166	0.344113	0.674907	0.999999
chr6	-	52797586	52797637	GSTA1	0.00174711	-1.70438	0.67491	0.999999
chr14	-	81499609	81499662	SEL1L	-0.000300757	1.22544	0.674913	0.999999
chr12	-	132139861	132139924	DDX51	0.000244093	-0.0315522	0.674939	0.999999
chr2	+	85541255	85541377	MAT2A	-0.00041571	3.35457	0.674943	0.999999
chr1	+	32826614	32826930	S100PBP	-0.000201487	0.806484	0.674944	0.999999
chr3	-	9789885	9789963	TADA3	-0.000147114	2.3402	0.67495	0.999999
chr2	-	85668173	85668189	SFTPB	-0.00048967	7.89569	0.674966	0.999999
chr19	-	10558164	10558221	KRI1	0.000215679	0.164429	0.67499	0.999999
chr7	-	16792640	16792957	AGR2	0.000537012	3.16575	0.674992	0.999999
chr5	-	180621106	180621252	FLT4	-0.000354459	0.320907	0.674993	0.999999
chr7	-	40134229	40134622	MPLKIP	0.000276634	1.03948	0.674994	0.999999
chr7	-	40128233	40133259	MPLKIP	-0.000276634	1.81688	0.674994	0.999999
chr11	-	9029884	9030045	SCUBE2	-0.000365291	-0.100504	0.675001	0.999999
chr16	+	70156615	70156682	PDPR	0.000346433	-0.126817	0.675007	0.999999
chr2	-	222656016	222656092	FARSB	-0.000246381	-0.135445	0.675016	0.999999
chr9	+	130699329	130699394	EXOSC2	-0.000176398	0.399225	0.675019	0.999999
chr19	-	2073137	2073424	MOB3A	0.000181501	2.07113	0.67502	0.999999
chr2	+	218403035	218403127	CTDSP1	-0.000149268	3.348	0.675023	0.999999
chr15	+	92971765	92971882	CHD2	-0.000291528	0.259327	0.675024	0.999999
chr13	+	113640120	113640310	TFDP1	0.000144913	2.41088	0.675025	0.999999
chr15	-	101235082	101235147	CHSY1	-0.000423447	0.861471	0.67504	0.999999
chr6	+	37476126	37476194	CMTR1	0.000154196	1.22209	0.675054	0.999999
chr6	-	109000491	109000673	SESN1	-0.00026501	1.81466	0.675055	0.999999
chr4	-	186663299	186663613	FAT1	-0.000499496	-0.385639	0.675055	0.999999
chr2	+	71071791	71071827	NAGK	-0.000240929	2.29327	0.675068	0.999999
chr8	-	41949222	41949363	KAT6A	0.000353624	0.179844	0.675072	0.999999
chr7	-	22818000	22818048	TOMM7	0.000269049	4.63476	0.675074	0.999999
chr7	-	76626000	76626127	POMZP3	-0.000396169	0.537284	0.675076	0.999999
chr1	-	54887168	54887185	DHCR24	-0.000526403	-0.396071	0.675082	0.999999
chr12	-	120198556	120198631	RPLP0	0.000252414	6.76303	0.675083	0.999999
chr18	-	690549	690566	ENOSF1	-0.000345511	0.566393	0.675089	0.999999
chr17	-	81127792	81127852	AATK	-0.000586868	-0.612037	0.675098	0.999999
chr2	+	66440562	66440612	MEIS1	-0.000324321	0.358587	0.675102	0.999999
chr10	-	24585920	24585929	ARHGAP21	0.000239617	0.886201	0.675109	0.999999
chr9	-	128260126	128260189	GOLGA2	-0.000154531	1.3346	0.675119	0.999999
chr8	-	143579825	143579830	EEF1D	0.000245341	3.81227	0.675122	0.999999
chr10	-	29490847	29491019	SVIL	-0.000230473	1.67842	0.675124	0.999999
chr6	+	122431430	122431514	HSF2	0.000193278	0.160433	0.675135	0.999999
chr1	-	234608447	234608494	IRF2BP2	-0.000227599	1.48794	0.675142	0.999999
chr4	+	108028870	108032326	HADH	-0.000359141	-0.580595	0.675143	0.999999
chr19	-	3025028	3025082	TLE2	-0.000275572	0.376398	0.675145	0.999999
chr11	-	17988687	17988755	SERGEF	-0.00018835	0.637433	0.67515	0.999999
chr1	-	1752975	1753060	NADK	0.000176516	1.85024	0.675153	0.999999
chr16	-	18832940	18833166	SMG1	-0.000340588	0.644903	0.675162	0.999999
chr9	+	98078193	98078304	NANS	-0.000265955	2.18227	0.675168	0.999999
chr17	+	4892979	4893067	MINK1	-0.000219945	1.56071	0.675173	0.999999
chr16	+	30499207	30499234	ITGAL	-0.000361262	0.421132	0.675174	0.999999
chr16	+	22286558	22287037	EEF2K	0.000202278	1.26422	0.675174	0.999999
chr7	-	140455857	140455900	MKRN1	-0.000144291	1.70983	0.67518	0.999999
chr7	+	141745546	141745584	SSBP1	0.000160118	2.10725	0.675186	0.999999
chr13	+	113637818	113637896	TFDP1	0.000148937	1.69692	0.675194	0.999999
chr1	+	155317941	155317982	FDPS	-0.000197553	3.23868	0.675194	0.999999
chr17	-	82062861	82062881	DUS1L	-0.000260152	1.45994	0.6752	0.999999
chr7	-	20140625	20140916	MACC1	-0.000559123	-0.405036	0.675205	0.999999
chr17	-	16047036	16047093	NCOR1	0.000174757	1.27097	0.675212	0.999999
chr12	+	56138404	56138435	ESYT1	0.000193258	1.82219	0.675214	0.999999
chr17	+	35842367	35842377	TAF15	0.000140786	2.58425	0.675215	0.999999
chr4	+	39103287	39103314	KLHL5	0.000222909	1.25227	0.675219	0.999999
chr17	-	35871491	35872075	CCL5	0.000497639	3.38792	0.675219	0.999999
chr2	-	38295903	38295907	ATL2	0.000236781	0.611246	0.675226	0.999999
chrX	+	119469661	119469741	SLC25A5	-0.000196638	3.97763	0.675226	0.999999
chr3	-	112640924	112641038	CCDC80	-0.000716355	1.42107	0.675239	0.999999
chr4	-	82373487	82373624	HNRNPD	-0.000219565	1.9598	0.675241	0.999999
chr7	+	129164474	129164569	TSPAN33	-0.000502243	-0.295154	0.675253	0.999999
chr1	+	27349652	27349746	SYTL1	0.000485078	-0.586325	0.675254	0.999999
chr16	-	88818007	88818124	GALNS	0.000218596	0.800173	0.675258	0.999999
chr17	-	51056425	51056482	SPAG9	-0.000279742	0.765718	0.675258	0.999999
chr3	+	19947399	19947404	RAB5A	-0.000264861	0.343954	0.675272	0.999999
chr15	-	23021959	23022161	TUBGCP5	-0.000217514	-0.185649	0.67529	0.999999
chr4	+	128849073	128849078	JADE1	-0.000372725	-0.318104	0.675299	0.999999
chr5	+	177609540	177609707	B4GALT7	0.000210829	1.2961	0.6753	0.999999
chr9	-	120989568	120989780	C5	-0.000388091	-0.153215	0.675305	0.999999
chr17	+	48051117	48051129	NFE2L1	-0.000188081	2.31069	0.675307	0.999999
chr7	-	6165273	6165427	CYTH3	0.000220223	1.52034	0.675309	0.999999
chr16	+	10902161	10902184	CIITA	-0.000446556	-0.00489486	0.675312	0.999999
chr15	+	77979874	77980120	ADAMTS7P3	-0.000969777	-0.328079	0.675315	0.999999
chr1	+	156912770	156912982	PEAR1	0.000275255	1.1234	0.675319	0.999999
chr2	+	112334262	112340059	ZC3H6	0.000315494	2.1178	0.675327	0.999999
chrX	+	47568718	47568894	ARAF	0.000139694	2.68064	0.675329	0.999999
chr2	+	73916584	73916765	ACTG2	0.000642265	3.26095	0.675338	0.999999
chr14	-	31168342	31168472	HECTD1	-0.000285461	0.61307	0.675346	0.999999
chr17	-	50397213	50397504	LRRC59	-0.000268738	2.02566	0.675353	0.999999
chr2	+	96549321	96549459	ARID5A	-0.000527013	0.81168	0.675356	0.999999
chr11	+	4123183	4123270	RRM1	-0.00017494	0.766263	0.67536	0.999999
chr15	-	42237476	42237544	TMEM87A	-0.000200413	2.51838	0.675362	0.999999
chr6	-	132752673	132752713	VNN2	-0.000633274	-0.556813	0.675363	0.999999
chr6	-	57196450	57196606	RAB23	-0.000255972	0.885176	0.675377	0.999999
chr1	-	46572063	46572108	MKNK1	-0.00021073	0.671513	0.675384	0.999999
chr1	+	12341783	12341885	VPS13D	-0.000264334	-0.0545373	0.675386	0.999999
chr5	+	134794850	134794924	DDX46	-0.000160553	1.07204	0.675388	0.999999
chr8	-	96235540	96235543	UQCRB	0.000236528	0.0456769	0.675401	0.999999
chr12	-	102085766	102085855	NUP37	-0.00016645	0.530608	0.675413	0.999999
chr1	+	111290862	111290950	CHIA	0.000989568	-0.858757	0.675414	0.999999
chr3	-	17404732	17404746	TBC1D5	0.000328334	-0.221777	0.675415	0.999999
chr11	-	62679039	62679055	UBXN1	0.00028477	0.71336	0.675415	0.999999
chr6	+	167962439	167962567	AFDN	0.00029448	1.46546	0.675432	0.999999
chr1	+	155138463	155138509	SLC50A1	0.000224433	0.706062	0.675444	0.999999
chr11	-	117225931	117226021	PCSK7	-0.000198693	0.941869	0.675449	0.999999
chr22	+	30973602	30974103	TUG1	-0.000293559	0.531401	0.675465	0.999999
chr10	-	79555852	79557186	SFTPA2	0.000714194	11.7199	0.675465	0.999999
chr9	+	2110361	2110417	SMARCA2	0.000194024	1.81959	0.675467	0.999999
chr16	+	4870844	4870887	UBN1	-0.000195542	0.0643387	0.675468	0.999999
chr11	+	114312209	114312515	NNMT	0.000536385	4.20025	0.675477	0.999999
chr6	+	107658207	107661306	SOBP	0.000354372	1.22415	0.675477	0.999999
chr6	+	107633514	107634989	SOBP	-0.000354372	-0.320809	0.675477	0.999999
chr11	+	7642343	7642378	PPFIBP2	0.00023722	0.116009	0.675481	0.999999
chr21	+	33834307	33834396	ITSN1	0.000195996	0.464507	0.675492	0.999999
chr4	-	77058510	77058558	CCNI	-0.000209296	4.00267	0.675494	0.999999
chr8	-	52623472	52623583	RB1CC1	0.000237673	0.795312	0.675497	0.999999
chrX	+	154400818	154400897	RPL10	0.000284579	5.94437	0.675497	0.999999
chr8	+	23529060	23529212	SLC25A37	-0.000323663	0.29698	0.675499	0.999999
chr12	-	49103103	49103120	LMBR1L	-0.000258422	0.23524	0.675501	0.999999
chr2	+	120090347	120090482	EPB41L5	-0.000391323	1.65286	0.675503	0.999999
chr20	-	63559928	63560095	HELZ2	0.000291963	0.658727	0.675505	0.999999
chr14	-	20377359	20377424	TEP1	-0.000365202	-0.391314	0.675508	0.999999
chr1	-	152036913	152037004	S100A11	-0.000322903	5.26694	0.675514	0.999999
chr17	-	81915440	81915512	SIRT7	-0.000237824	0.0233448	0.675517	0.999999
chr7	+	23253368	23253459	GPNMB	-0.000456047	4.10272	0.675527	0.999999
chr16	-	8898594	8898639	USP7	0.00016587	1.77798	0.675528	0.999999
chr6	+	83922438	83922470	CYB5R4	-0.000242135	0.128436	0.675529	0.999999
chr3	+	149163842	149163949	HPS3	0.000200799	0.656519	0.675531	0.999999
chr16	+	31357253	31357333	ITGAX	-0.000557248	0.231172	0.675536	0.999999
chr15	+	42404289	42404699	CAPN3	-0.000630611	-0.0324354	0.675536	0.999999
chr7	-	2278114	2278305	SNX8	-0.000212863	0.537834	0.675538	0.999999
chr12	-	113307691	113307799	SLC8B1	0.000178381	1.20072	0.675552	0.999999
chr20	+	44901757	44901833	YWHAB	-0.000168228	3.82684	0.675554	0.999999
chr14	+	31093433	31096449	AP4S1	-0.000239366	1.22038	0.675554	0.999999
chr14	+	31093000	31093432	AP4S1	0.000239366	-0.0762404	0.675554	0.999999
chr13	+	20066979	20067019	ZMYM2	0.000215106	0.564987	0.675559	0.999999
chr1	+	182854030	182854040	DHX9	-0.000224547	0.950417	0.675576	0.999999
chr6	-	33697623	33697750	UQCC2	-0.000249751	1.26747	0.675577	0.999999
chr1	+	220762910	220763050	MTARC2	-0.000183049	2.03779	0.675581	0.999999
chr14	+	61529075	61529127	PRKCH	0.000206911	1.91334	0.675581	0.999999
chr2	+	191400382	191400468	MYO1B	0.00028832	3.16946	0.67559	0.999999
chr21	+	37490175	37490461	DYRK1A	-0.000187704	1.61824	0.675598	0.999999
chr1	+	27876588	27876683	THEMIS2	-0.000337443	1.48178	0.6756	0.999999
chr5	+	66026302	66026417	ERBIN	-0.000276031	0.576465	0.675605	0.999999
chr1	+	204073156	204073711	SOX13	0.000365533	-0.124903	0.675615	0.999999
chr15	-	68209637	68209671	CLN6	0.000219619	0.404433	0.675616	0.999999
chr1	-	161040440	161040575	USF1	0.000251439	0.235803	0.675625	0.999999
chr12	+	51907504	51907695	ACVRL1	0.000446	0.484206	0.675636	0.999999
chr16	-	27235215	27235215	NSMCE1	-0.000194589	1.26548	0.675639	0.999999
chr22	-	28094136	28094245	TTC28	0.000399644	-0.310791	0.675642	0.999999
chr11	-	67467535	67467563	TMEM134	-0.000244295	0.760901	0.675644	0.999999
chr10	-	70161619	70161644	SAR1A	-0.000150725	2.33343	0.675646	0.999999
chr21	+	25705979	25706086	JAM2	0.000298552	2.40332	0.675648	0.999999
chr20	+	48952725	48952884	ARFGEF2	-0.000310764	-0.385675	0.675664	0.999999
chr17	-	73207353	73209487	FAM104A	-0.000175018	3.39325	0.675672	0.999999
chr2	+	53801397	53801620	ERLEC1	-0.000162423	3.35609	0.675679	0.999999
chr17	+	50471028	50471065	ACSF2	-0.000211574	0.907694	0.675693	0.999999
chr17	-	28633283	28633329	KIAA0100	-0.000192717	1.44796	0.675697	0.999999
chr13	+	112880972	112881812	ATP11A	0.00035322	1.15117	0.675699	0.999999
chr11	+	114250326	114250476	ZBTB16	0.000705643	0.900801	0.675701	0.999999
chr1	+	51765906	51765981	OSBPL9	-0.000173869	2.26929	0.675711	0.999999
chr17	-	81843175	81843175	P4HB	0.000291049	0.787116	0.675735	0.999999
chr20	+	34457390	34457474	ITCH	-0.000196597	0.965851	0.675751	0.999999
chr19	-	49664724	49664838	IRF3	-0.000265132	1.49837	0.675757	0.999999
chr17	+	81099956	81099977	BAIAP2	-0.00025208	1.12689	0.675758	0.999999
chr19	-	38307597	38307635	YIF1B	0.000236952	0.96676	0.675759	0.999999
chr7	+	76302699	76303076	HSPB1	-0.000345974	4.88872	0.675762	0.999999
chr21	-	28941220	28941406	LTN1	-0.000216661	0.404418	0.675766	0.999999
chrX	+	15799872	15799953	ZRSR2	-0.000240632	-0.0258302	0.675776	0.999999
chr9	+	123099478	123099549	RABGAP1	0.000178374	1.52441	0.675779	0.999999
chr2	+	142918609	142918678	KYNU	-0.000486611	-0.0651283	0.675784	0.999999
chr10	+	7800052	7800052	ATP5F1C	0.000151442	2.69979	0.675785	0.999999
chr6	+	44419449	44419597	CDC5L	-0.000149363	1.33937	0.67579	0.999999
chr1	+	45606517	45606532	NASP	-0.000225259	1.42076	0.675792	0.999999
chr8	-	80037741	80037865	TPD52	-0.000265066	1.03708	0.675794	0.999999
chr11	-	6631616	6631809	DCHS1	-0.000367132	0.206667	0.675814	0.999999
chr11	+	72221177	72221179	FOLR2	0.000432067	1.20552	0.675831	0.999999
chr3	-	129575766	129575855	PLXND1	-0.000248561	2.04676	0.675842	0.999999
chr11	+	65114947	65115004	TM7SF2	-0.00027836	0.725816	0.675845	0.999999
chr9	+	33266010	33266114	CHMP5	-0.000136692	3.3783	0.675856	0.999999
chr12	-	54371643	54371683	ZNF385A	0.000351998	0.788315	0.675857	0.999999
chr11	+	73346883	73346960	ARHGEF17	-0.000255173	0.998832	0.67586	0.999999
chr20	-	62316671	62316773	LAMA5	0.000398451	0.580399	0.67586	0.999999
chr10	-	29484656	29484686	SVIL	0.000237142	1.2761	0.675873	0.999999
chr4	-	75509177	75509296	RCHY1	-0.000158064	0.80954	0.675879	0.999999
chr12	-	7128240	7128418	RBP5	0.000614921	-0.280078	0.675883	0.999999
chr3	+	50578821	50578926	HEMK1	0.000265578	0.512829	0.675891	0.999999
chr13	-	94577371	94577429	TGDS	-0.000230152	-0.0805242	0.675893	0.999999
chr3	-	180984526	180984564	DNAJC19	-0.000232394	-0.322287	0.675899	0.999999
chr22	-	36190797	36191258	APOL4	0.000387007	2.12712	0.675899	0.999999
chr21	+	42291092	42291192	ABCG1	0.000297219	1.89505	0.675929	0.999999
chr3	-	33592395	33592496	CLASP2	-0.000203765	0.581386	0.675934	0.999999
chr1	+	12001769	12001783	MFN2	0.00020144	0.932878	0.675944	0.999999
chr17	-	1640477	1640557	SCARF1	-0.000285027	0.434589	0.675956	0.999999
chr2	+	218662197	218662260	BCS1L	0.000199446	0.636298	0.675959	0.999999
chr18	+	79968089	79968183	HSBP1L1	0.00029381	0.915584	0.675963	0.999999
chr2	+	74555927	74556078	DOK1	-0.000249731	0.672972	0.675963	0.999999
chr14	+	75988885	75988977	IFT43	-0.000219176	1.37062	0.675964	0.999999
chr4	-	118282831	118282938	PRSS12	0.000475474	0.191877	0.675967	0.999999
chr19	+	49090291	49090353	SNRNP70	-0.000415938	2.78632	0.675967	0.999999
chr17	-	28574952	28574963	ALDOC	-0.000311266	-0.048613	0.675968	0.999999
chr12	-	53157694	53158423	CSAD	-0.000460666	0.063721	0.675975	0.999999
chr17	-	76573350	76573363	ST6GALNAC2	-0.000423767	0.0012655	0.675986	0.999999
chrX	+	48574536	48574573	RBM3	-0.000273465	3.76373	0.675986	0.999999
chr22	-	20729892	20730011	PI4KA	-0.000172083	1.17007	0.675988	0.999999
chr22	+	41833164	41833358	SREBF2	-0.000239648	1.11028	0.675989	0.999999
chr16	+	261384	261505	FAM234A	0.000138679	1.76647	0.67599	0.999999
chr8	+	109334381	109334402	ENY2	0.000170391	2.15195	0.675998	0.999999
chr5	+	134579476	134579814	JADE2	-0.00018985	1.09236	0.675999	0.999999
chr5	+	134888153	134888180	TXNDC15	0.000178682	1.39641	0.676008	0.999999
chr20	+	63742167	63742230	SLC2A4RG	-0.000228696	2.08156	0.676012	0.999999
chr19	-	1877508	1877647	ABHD17A	0.000372638	1.7782	0.676019	0.999999
chrY	-	19735621	19735750	KDM5D	-0.000408073	-3.18008	0.676022	0.999999
chr1	+	7803051	7803153	PER3	0.000625368	-0.0237231	0.676024	0.999999
chr1	+	16393386	16393482	SZRD1	-0.000141891	2.8769	0.676025	0.999999
chr2	+	32547850	32548014	BIRC6	-0.000193682	1.73894	0.676043	0.999999
chr5	+	138425411	138425582	KDM3B	-0.000174007	1.8957	0.676048	0.999999
chr15	-	41016088	41016215	INO80	-0.000172627	0.713697	0.676049	0.999999
chr2	+	189008035	189008053	COL3A1	0.000723698	3.76463	0.676056	0.999999
chr2	+	112520282	112520425	TTL	-0.000248856	0.419788	0.676058	0.999999
chr14	+	73272495	73272754	PAPLN	-0.000327948	0.626288	0.676058	0.999999
chr11	+	18396955	18396968	LDHA	-0.000281759	3.70663	0.67606	0.999999
chr19	+	4493703	4493762	HDGFL2	-0.000246167	0.516841	0.67607	0.999999
chr8	-	61555924	61556022	ASPH	-0.000233303	1.57698	0.676077	0.999999
chr10	+	70534425	70534524	PALD1	0.000323927	0.486131	0.676079	0.999999
chr18	+	12308687	12308795	TUBB6	-0.000309992	3.02582	0.676097	0.999999
chr21	-	36896860	36897131	HLCS	0.00023181	-0.207941	0.676098	0.999999
chr4	-	121672559	121672626	ANXA5	0.000200426	5.31833	0.676102	0.999999
chrX	+	110173245	110173453	TMEM164	-0.000270245	1.22064	0.676105	0.999999
chr4	-	150302625	150302627	LRBA	0.000240791	0.333457	0.676111	0.999999
chr4	+	176328198	176328353	SPCS3	0.000205742	2.2936	0.676114	0.999999
chr9	-	108878623	108878750	ELP1	0.000166359	1.1986	0.676123	0.999999
chr6	+	33272075	33272087	RPS18	-0.000231691	3.76851	0.676123	0.999999
chr2	+	101004158	101004283	RPL31	0.000284941	6.89307	0.676134	0.999999
chr9	-	136941537	136941684	FBXW5	0.000248967	2.30859	0.676135	0.999999
chr1	+	200853275	200853415	CAMSAP2	0.000239676	1.18766	0.676146	0.999999
chr1	-	11117004	11117086	MTOR	-0.000166475	0.455154	0.676147	0.999999
chr3	+	48927814	48927956	ARIH2	0.000176021	0.305214	0.676155	0.999999
chr5	+	126625479	126627252	PHAX	0.000125827	2.22439	0.676164	0.999999
chr7	-	22976693	22976768	FAM126A	0.000352588	-0.370746	0.676172	0.999999
chr1	-	186367886	186367982	TPR	-0.000326362	0.0976784	0.676195	0.999999
chr6	+	31995955	31996111	C4A	-0.000560111	2.22221	0.676199	0.999999
chr17	-	81869741	81869957	ARHGDIA	-0.000248137	4.37436	0.676202	0.999999
chr3	-	73387968	73387986	PDZRN3	-0.000365233	-0.236811	0.676214	0.999999
chr19	-	6686124	6686287	C3	0.000454465	5.61342	0.676218	0.999999
chr1	+	11020590	11020599	TARDBP	-0.000175368	2.15666	0.67623	0.999999
chr1	+	224356893	224356920	CNIH4	0.000181945	1.39576	0.676239	0.999999
chr15	-	58888385	58888422	SLTM	0.0001748	1.66759	0.676255	0.999999
chr18	+	35097446	35097494	MAPRE2	-0.000259461	1.30022	0.676255	0.999999
chr12	-	102061248	102061346	WASHC3	-0.00016389	1.86569	0.676258	0.999999
chr2	+	85639293	85639391	USP39	-0.000128865	1.62024	0.676262	0.999999
chr1	+	70221724	70221839	SRSF11	-0.0003243	1.45096	0.676267	0.999999
chr2	-	70297426	70297477	FAM136A	-0.000217556	0.250028	0.676268	0.999999
chr3	-	18416942	18417078	SATB1	-0.000233219	0.645222	0.67627	0.999999
chr4	-	83292524	83293595	HPSE	0.00045806	-0.0924868	0.676285	0.999999
chr4	-	83293596	83295319	HPSE	-0.00045806	-0.0455043	0.676285	0.999999
chr7	-	75418796	75418893	POM121C	0.000199969	0.554542	0.676286	0.999999
chr4	-	82483176	82485719	TMEM150C	0.000378715	2.73816	0.676287	0.999999
chr4	-	82490085	82490238	TMEM150C	-0.000378715	0.241067	0.676287	0.999999
chr15	+	90593636	90593711	CRTC3	-0.00022239	0.340121	0.676287	0.999999
chr4	-	103079479	103079532	BDH2	-0.000347247	-0.0787292	0.676294	0.999999
chr17	-	37088984	37089074	ACACA	0.000218638	0.597335	0.676302	0.999999
chr12	+	40359260	40359444	LRRK2	0.000474765	3.42461	0.676307	0.999999
chr1	-	54241474	54241509	SSBP3	-0.000167627	1.32458	0.676329	0.999999
chr19	+	10683366	10683517	ILF3	0.000182364	2.99902	0.676334	0.999999
chr7	-	129839207	129839224	UBE2H	0.000158892	1.02698	0.676339	0.999999
chr10	+	50113895	50113997	WASHC2A	0.000246097	0.492281	0.676341	0.999999
chr1	-	113900246	113900269	AP4B1	-0.00025085	-0.260772	0.676351	0.999999
chr1	-	151185506	151185521	VPS72	-0.000142199	1.20983	0.676352	0.999999
chr5	+	136178006	136182733	SMAD5	0.000201688	4.31794	0.67636	0.999999
chr2	+	219247535	219247535	STK16	0.000202268	0.366858	0.676361	0.999999
chr3	-	185937825	185937987	TRA2B	-0.000212672	2.56537	0.676367	0.999999
chr15	+	77988591	77988636	ADAMTS7P3	0.000811994	-0.00904595	0.676372	0.999999
chr3	-	121676893	121677030	GOLGB1	0.000223997	2.2719	0.676374	0.999999
chr6	+	75678583	75678692	SENP6	0.000205971	1.3547	0.676375	0.999999
chrY	-	19709810	19710260	KDM5D	-0.000348724	-2.88307	0.676376	0.999999
chr12	-	76369214	76369218	OSBPL8	0.000335445	0.330789	0.67638	0.999999
chr5	-	37305057	37305210	NUP155	-0.000176566	-0.121193	0.676383	0.999999
chr8	-	100712362	100712404	PABPC1	-0.0002185	5.16475	0.676384	0.999999
chr8	-	68306518	68306598	C8orf34-AS1	-0.000678725	-0.512524	0.676386	0.999999
chr15	+	50441464	50441493	USP8	-0.000277172	-0.240914	0.676386	0.999999
chr16	-	2047779	2047786	NTHL1	-0.00039084	-0.276485	0.67639	0.999999
chr19	+	53555853	53555903	ZNF331	-0.000568908	0.521619	0.676401	0.999999
chr12	+	54517539	54517642	NCKAP1L	-0.000339574	1.57649	0.676403	0.999999
chr7	+	150802215	150802289	TMEM176A	-0.000349878	1.98354	0.676406	0.999999
chr16	-	57173789	57173796	PSME3IP1	-0.000146776	1.01034	0.676408	0.999999
chr19	-	40749608	40750284	C19orf54	0.000274059	-0.171054	0.67641	0.999999
chr2	+	232819827	232819982	GIGYF2	0.000160211	0.989256	0.67641	0.999999
chr12	-	56712825	56712908	NACA	0.000206299	5.70196	0.676432	0.999999
chr1	-	165768682	165768758	TMCO1	0.000137981	2.1824	0.676441	0.999999
chr4	+	73742449	73743716	CXCL8	0.00115375	2.22816	0.676444	0.999999
chr1	+	23786315	23786378	PITHD1	-0.000150286	1.39752	0.676445	0.999999
chr10	+	91841283	91841448	TNKS2	-0.000249836	1.17514	0.676448	0.999999
chr17	+	38720372	38720569	MLLT6	0.000245601	1.93412	0.67645	0.999999
chr10	+	73800011	73800119	ZSWIM8	0.000183435	1.36019	0.676463	0.999999
chr6	-	109448203	109448393	MICAL1	-0.000306843	2.07871	0.676466	0.999999
chr11	+	12209497	12209598	MICAL2	-0.000283142	1.13554	0.67647	0.999999
chr2	-	27368025	27368113	EIF2B4	-0.000147428	1.02308	0.676474	0.999999
chr10	-	4995319	4995484	AKR1C2	0.000412121	0.846598	0.676479	0.999999
chrX	+	48577465	48577735	RBM3	-0.000283057	4.98059	0.67648	0.999999
chr5	-	138162088	138162146	BRD8	0.000187183	0.898234	0.67648	0.999999
chr2	+	53799047	53799081	ERLEC1	-0.000162001	2.28957	0.676486	0.999999
chr19	-	55265305	55265389	HSPBP1	-0.000277452	1.13322	0.676497	0.999999
chr15	-	60397979	60397984	ANXA2	-0.000216118	0.878363	0.676502	0.999999
chr16	-	58629728	58629815	CNOT1	-0.000287174	0.221553	0.676511	0.999999
chr2	+	227303901	227303930	COL4A3	0.000583762	-0.313524	0.676512	0.999999
chr2	-	68945232	68945296	GKN2	0.000649303	0.157503	0.67653	0.999999
chr9	-	6011025	6013497	RANBP6	0.00022036	2.96785	0.676531	0.999999
chr4	+	94618153	94618191	PDLIM5	0.00025552	1.0522	0.676535	0.999999
chr1	+	26766457	26766566	ARID1A	-0.000208395	0.955031	0.676546	0.999999
chr14	+	73543050	73543127	ACOT1	-0.000605701	-0.0817753	0.676551	0.999999
chr14	+	73543128	73543710	ACOT1	0.000605701	0.989278	0.676551	0.999999
chr1	+	26472506	26472510	HMGN2	0.000261329	1.87461	0.676555	0.999999
chr11	+	62151762	62152481	INCENP	0.000317916	0.181755	0.676556	0.999999
chr11	+	62130029	62130558	INCENP	-0.000317916	-0.32024	0.676556	0.999999
chr18	-	54204998	54205021	MBD2	-0.000132716	2.07896	0.676559	0.999999
chr1	+	26472515	26472516	HMGN2	0.000258858	2.1148	0.676563	0.999999
chr18	+	2674015	2674145	SMCHD1	-0.000340379	-0.166038	0.676563	0.999999
chr8	-	42175747	42175899	PLAT	0.000416554	2.49628	0.676564	0.999999
chr12	-	53192330	53192488	ITGB7	0.000342033	0.771163	0.676565	0.999999
chr1	-	37980586	37980724	SF3A3	-0.000120306	2.43186	0.676576	0.999999
chr20	+	62666415	62666575	SLCO4A1	-0.000964671	-0.767739	0.676578	0.999999
chr8	-	42843024	42843201	THAP1	0.000197269	-0.0959648	0.676587	0.999999
chr1	+	2556386	2556404	TNFRSF14	-0.000515868	-0.165745	0.676591	0.999999
chr5	+	10434286	10436794	MARCHF6	-0.000204937	3.79556	0.6766	0.999999
chr17	-	9491866	9491921	STX8	0.000192109	1.49958	0.676602	0.999999
chr19	-	47515027	47515032	NAPA	-0.000141008	1.53506	0.676605	0.999999
chr11	-	770993	771034	GATD1	-0.000261404	0.346601	0.676609	0.999999
chr1	-	31683950	31684003	COL16A1	-0.000422036	0.487549	0.676619	0.999999
chr3	-	149656891	149656977	WWTR1	0.000330751	0.38069	0.676621	0.999999
chr5	-	42806583	42806895	SELENOP	0.000421093	-0.263575	0.676623	0.999999
chr1	+	25832212	25832334	MTFR1L	0.000128947	2.15781	0.676623	0.999999
chr11	+	67284324	67284369	GRK2	0.000197758	2.50686	0.676627	0.999999
chr13	+	113064312	113064420	MCF2L	-0.000490949	-0.49491	0.676632	0.999999
chr7	+	117219084	117219090	ST7	0.000205922	0.720586	0.676636	0.999999
chr2	-	144424856	144424864	ZEB2	-0.000303139	0.84725	0.676636	0.999999
chr15	-	75361855	75361884	MAN2C1	-0.000337449	1.35013	0.676645	0.999999
chr13	-	52417057	52417141	VPS36	0.000171618	1.42475	0.676656	0.999999
chr1	-	153543621	153543923	S100A4	-0.000310999	6.54691	0.676658	0.999999
chr11	-	62706259	62706315	BSCL2	0.00027047	-0.00237236	0.676667	0.999999
chr11	+	60763706	60763958	MS4A15	0.00070557	1.48579	0.676671	0.999999
chr5	+	93593562	93593842	NR2F1	0.000289171	3.04836	0.676671	0.999999
chr22	-	42584984	42585015	POLDIP3	0.000147291	1.82184	0.676672	0.999999
chr7	+	74219960	74219972	LAT2	-0.000289202	0.541069	0.676672	0.999999
chr22	+	45525564	45525674	FBLN1	-0.000407211	4.354	0.676679	0.999999
chr19	-	43670142	43670153	PLAUR	-0.0005417	0.451295	0.676687	0.999999
chr9	-	107488268	107488447	KLF4	0.000888422	-0.323477	0.676689	0.999999
chr5	-	149551169	149551192	CSNK1A1	0.000228187	1.39313	0.676703	0.999999
chr17	-	1470621	1470630	MYO1C	0.000235164	2.81106	0.676703	0.999999
chr11	+	67611403	67611476	NDUFV1	0.000203885	2.93031	0.676707	0.999999
chr21	-	17608972	17609006	BTG3	-0.000283691	1.67034	0.676712	0.999999
chr3	-	123500568	123500693	HACD2	-0.00026024	0.978345	0.676717	0.999999
chr10	+	27509921	27509930	RAB18	-0.000156959	1.21481	0.67672	0.999999
chr6	-	6174580	6174867	F13A1	0.000450815	2.61437	0.676723	0.999999
chr8	+	48060898	48060903	UBE2V2	0.000187775	0.67503	0.676738	0.999999
chr13	-	36312145	36312235	SPART	0.000168419	2.09455	0.676738	0.999999
chr19	+	580656	580782	BSG	-0.000221706	5.12593	0.676741	0.999999
chr3	-	33396162	33396242	UBP1	-0.0001769	1.44349	0.676744	0.999999
chr7	+	45074270	45074408	CCM2	0.000194461	2.16961	0.676745	0.999999
chr12	+	27682615	27682623	PPFIBP1	0.000319608	1.26464	0.676753	0.999999
chr8	-	81717249	81717251	ZFAND1	-0.000219942	-0.211984	0.676758	0.999999
chr16	+	2896352	2896723	FLYWCH2	-0.000286902	2.24397	0.676759	0.999999
chr1	-	52684449	52687561	COA7	0.000294702	2.11876	0.676767	0.999999
chr1	-	52687562	52688168	COA7	-0.000294702	0.983696	0.676767	0.999999
chr8	-	116755952	116756019	EIF3H	-0.000192938	0.518888	0.67677	0.999999
chr14	+	100836258	100836268	MEG3	0.000874842	-0.856806	0.676771	0.999999
chr6	+	31411947	31412225	MICA	0.000294068	2.11501	0.676772	0.999999
chr14	+	103130034	103130124	TNFAIP2	-0.000434005	1.91615	0.676773	0.999999
chr5	+	142131808	142131895	NDFIP1	-0.000149919	2.59736	0.676776	0.999999
chr19	+	55388243	55388343	RPL28	0.000279203	5.58402	0.676783	0.999999
chr2	-	127279262	127279375	ERCC3	0.000145547	1.51484	0.676786	0.999999
chr8	-	133047846	133047907	SLA	-0.000333198	1.46764	0.676801	0.999999
chr2	-	85601435	85601482	TMEM150A	-0.000175953	0.636241	0.676809	0.999999
chr10	-	47471262	47471384	ANXA8	-0.00111168	-1.18841	0.676816	0.999999
chr19	+	3179528	3180332	S1PR4	0.00049894	1.7213	0.676824	0.999999
chr4	+	25664202	25664330	SLC34A2	-0.000440059	5.49413	0.676827	0.999999
chr2	-	215379205	215379317	FN1	0.000404067	6.83302	0.676827	0.999999
chr1	-	119919312	119919613	NOTCH2	0.000303213	2.27565	0.676829	0.999999
chr11	-	62909738	62910697	CHRM1	-0.00115602	-0.589049	0.676834	0.999999
chr9	-	122851100	122851229	RC3H2	0.00020956	0.396075	0.676839	0.999999
chr9	+	124855861	124855958	WDR38	0.00176915	-2.73303	0.676841	0.999999
chr3	+	107755598	107755678	BBX	0.000360193	-0.312116	0.676844	0.999999
chr5	+	50827944	50828056	PARP8	0.000219574	1.09196	0.676845	0.999999
chr8	-	129871437	129871496	CYRIB	-0.000214601	1.28968	0.676851	0.999999
chr1	-	32383897	32383906	BSDC1	0.000152172	1.28863	0.676851	0.999999
chr1	-	23419077	23419139	TCEA3	-0.000278145	0.508884	0.676855	0.999999
chr5	-	1330280	1330383	CLPTM1L	-0.000158008	2.9933	0.676859	0.999999
chr1	+	15056091	15056145	KAZN	-0.000345828	-0.202403	0.676869	0.999999
chr4	-	102634788	102635045	MANBA	0.000198033	2.5102	0.676872	0.999999
chr17	-	81900958	81904325	PCYT2	0.000204153	1.21378	0.676873	0.999999
chr16	+	2768551	2768599	SRRM2	0.000505081	0.8612	0.676877	0.999999
chr9	-	35059064	35059140	VCP	0.000202654	4.04506	0.676877	0.999999
chr1	+	206731839	206731919	MAPKAPK2	0.000239376	2.90287	0.676889	0.999999
chr6	+	32845418	32845695	PSMB8-AS1	0.000240493	2.18214	0.676897	0.999999
chr6	-	32109181	32109221	TNXB	-0.00054591	-0.149447	0.6769	0.999999
chr8	+	78686467	78686608	ZC2HC1A	-0.000255273	0.208582	0.676901	0.999999
chrX	+	111757588	111757762	ALG13	-0.000257618	0.0244452	0.676903	0.999999
chr19	+	580379	580461	BSG	-0.000219045	4.80294	0.676907	0.999999
chr15	-	75359154	75359180	MAN2C1	-0.000512217	-0.305355	0.676908	0.999999
chr11	+	86252148	86252240	EED	-0.000184071	0.253888	0.676912	0.999999
chr17	+	47916156	47916223	SP2	-0.000207254	0.129471	0.676917	0.999999
chr9	+	36058827	36058901	RECK	0.000440644	-0.25756	0.676917	0.999999
chr17	-	63698498	63698608	LIMD2	-0.00033854	1.57306	0.676938	0.999999
chr1	+	856449	857246	LINC01128	0.000232017	0.335268	0.676947	0.999999
chr9	-	104836980	104837096	ABCA1	0.000461092	-0.228136	0.676948	0.999999
chr1	+	32276337	32276428	LCK	0.000432332	0.171886	0.676951	0.999999
chr3	+	32138587	32138727	GPD1L	-0.000284072	1.71368	0.676951	0.999999
chr14	-	21363233	21363328	SUPT16H	-0.000184343	1.60946	0.676956	0.999999
chr17	+	39710356	39710410	ERBB2	-0.000227568	1.27234	0.676957	0.999999
chr19	+	13774479	13774517	C19orf53	-0.000201661	2.28766	0.676964	0.999999
chr19	-	40677232	40677421	NUMBL	0.000357687	-0.038844	0.676972	0.999999
chr2	+	241337496	241337516	SEPTIN2	-0.000183988	3.4562	0.676976	0.999999
chr5	+	141928151	141928298	DELE1	-0.000143453	2.02559	0.67698	0.999999
chr12	+	112149751	112149808	TRAFD1	0.000161454	1.5877	0.676987	0.999999
chr22	-	20314394	20314824	DGCR6L	-0.000268586	2.83275	0.676989	0.999999
chr18	-	23543455	23543569	NPC1	-0.000232914	1.26918	0.676999	0.999999
chr20	+	21346415	21346550	XRN2	-0.000166217	2.54447	0.677002	0.999999
chr4	-	67668551	67668674	UBA6	-0.000274883	-0.196744	0.677004	0.999999
chr12	-	123499418	123499536	RILPL1	-0.000194183	0.594944	0.677005	0.999999
chr11	-	65608024	65608070	MAP3K11	-0.000221854	2.01734	0.677013	0.999999
chr19	-	8305031	8305156	CD320	0.000354291	0.551267	0.677017	0.999999
chr17	-	82060865	82060876	DUS1L	0.00026676	1.10599	0.677023	0.999999
chr14	+	61732418	61732524	HIF1A	-0.00040783	2.44834	0.677035	0.999999
chr22	-	46433393	46433481	CELSR1	-0.00041027	-0.0525775	0.677047	0.999999
chr22	+	41875543	41875724	SREBF2	-0.00021827	2.97962	0.677058	0.999999
chr7	+	116783304	116783469	MET	0.000390367	1.37255	0.677064	0.999999
chr1	+	45614293	45614366	NASP	-0.000214109	2.16733	0.677067	0.999999
chr2	+	227277449	227277553	COL4A3	-0.000792497	-0.755443	0.677068	0.999999
chr11	-	107353524	107353678	CWF19L2	0.000179562	0.266798	0.677074	0.999999
chr2	+	69895094	69895214	SNRNP27	-0.00015482	1.9512	0.677074	0.999999
chr12	+	76842025	76842090	ZDHHC17	-0.000258371	-0.0545207	0.677079	0.999999
chr2	+	27025910	27026032	MAPRE3	0.000277027	1.13216	0.677089	0.999999
chr2	+	189008054	189008142	COL3A1	0.00073726	4.46911	0.67709	0.999999
chr2	+	27771719	27771738	MRPL33	-0.000251179	0.138061	0.677092	0.999999
chr21	+	34707280	34707389	CLIC6	-0.000809695	-0.400574	0.677094	0.999999
chr2	-	175151060	175151082	ATF2	-0.000234922	-0.025582	0.677102	0.999999
chr14	-	68789527	68789944	ZFP36L1	-0.000354106	5.02874	0.677103	0.999999
chr20	+	36499588	36499602	DLGAP4	-0.000190692	1.15827	0.677107	0.999999
chr1	-	27615514	27615613	FGR	0.000339177	1.66253	0.677108	0.999999
chr7	-	152148412	152149152	KMT2C	-0.000224347	2.20374	0.677109	0.999999
chr12	+	6837423	6837536	P3H3	0.000328714	0.30024	0.677109	0.999999
chr14	+	24179085	24179133	REC8	0.000411553	-0.227518	0.67711	0.999999
chr2	-	230165186	230167292	SP110	0.000182554	1.36566	0.677126	0.999999
chr10	-	20785664	20785923	NEBL	-0.000402259	2.03027	0.67713	0.999999
chr22	+	46676600	46676668	GRAMD4	-0.00021979	0.43116	0.677136	0.999999
chr12	-	55697216	55697277	ITGA7	-0.000532815	-0.143333	0.677141	0.999999
chr9	+	98840002	98840133	GALNT12	-0.000269068	0.829811	0.677143	0.999999
chr15	+	75868951	75869010	UBE2Q2	-0.000186569	1.12245	0.677145	0.999999
chr11	-	44935561	44935567	TP53I11	-0.000204854	0.740824	0.677153	0.999999
chr13	+	28260447	28260551	PAN3	-0.000298617	-0.272108	0.677165	0.999999
chr1	+	77933282	77933384	NEXN	-0.00033402	0.92057	0.677169	0.999999
chr5	-	179617111	179617513	HNRNPH1	0.000552096	-0.534507	0.677179	0.999999
chr2	+	113951479	113951571	ACTR3	0.000222009	3.88424	0.677184	0.999999
chr14	+	67360353	67360456	EIF2S1	-0.000204765	1.49421	0.677202	0.999999
chr8	-	100920526	100920586	YWHAZ	-0.00020599	4.48836	0.677203	0.999999
chr16	+	626027	626083	RAB40C	-0.000225859	0.292537	0.677209	0.999999
chr19	-	38308792	38308810	YIF1B	-0.000239285	0.870433	0.677218	0.999999
chr9	+	77360536	77360641	VPS13A	-0.00036823	-0.396401	0.677221	0.999999
chr3	+	149846020	149846140	RNF13	-0.00021065	2.32428	0.677226	0.999999
chrX	-	37841028	37841105	DYNLT3	0.000169893	1.56079	0.677231	0.999999
chr4	+	38929242	38929283	FAM114A1	-0.000195482	0.727383	0.677237	0.999999
chr12	+	68760040	68762769	SLC35E3	-0.000261579	-0.202237	0.677241	0.999999
chr9	+	32425838	32425997	ACO1	-0.000237418	1.72684	0.677241	0.999999
chr8	+	22554898	22554907	SORBS3	-0.000325567	-0.225722	0.677243	0.999999
chr6	+	43033152	43033852	RRP36	-0.000207658	-0.0499445	0.677248	0.999999
chr11	-	119048248	119048356	HYOU1	0.000191106	2.28239	0.677252	0.999999
chr11	+	67409407	67409454	TBC1D10C	0.000546856	-0.766711	0.677257	0.999999
chr11	+	68047799	68047804	TCIRG1	0.000365629	1.81501	0.677261	0.999999
chr3	+	94053521	94053604	ARL13B	-0.000380409	-0.450118	0.677271	0.999999
chr15	-	28132100	28132261	HERC2	-0.000176479	0.938172	0.677273	0.999999
chr15	+	78163564	78163609	IDH3A	-0.000175149	0.818331	0.677281	0.999999
chr22	+	44198621	44198717	PARVG	0.000341696	2.00889	0.677281	0.999999
chr19	-	18538372	18538375	FKBP8	0.000244753	3.06599	0.67729	0.999999
chr11	-	9789109	9789204	SBF2	0.00022563	0.415991	0.677292	0.999999
chr12	-	52897194	52897207	KRT8	0.00051225	0.533268	0.677292	0.999999
chr14	-	21269401	21269403	HNRNPC	-0.000159339	3.48081	0.677297	0.999999
chr16	+	668180	668181	RHOT2	-0.000332539	0.208904	0.677298	0.999999
chr14	-	74672831	74672952	AREL1	-0.000174746	0.306277	0.677302	0.999999
chr3	-	123692735	123692851	MYLK	0.000342177	2.63954	0.677305	0.999999
chr7	-	99052212	99052446	SMURF1	-0.000204018	0.985849	0.677309	0.999999
chr11	+	118645766	118645783	PHLDB1	0.000280629	1.20222	0.677314	0.999999
chr17	+	39634085	39634086	PPP1R1B	-0.000474593	0.0136827	0.677342	0.999999
chr6	+	39887486	39887592	DAAM2	0.00028693	0.361251	0.677343	0.999999
chr19	-	16893844	16894007	CPAMD8	0.00031882	1.1523	0.677343	0.999999
chr12	+	6951516	6951520	PTPN6	-0.000336852	0.404717	0.677349	0.999999
chr5	-	151686902	151686915	SPARC	-0.000317737	4.23478	0.677351	0.999999
chr4	+	88038372	88038501	PKD2	-0.000292336	1.30393	0.677354	0.999999
chr8	+	56217714	56218524	CHCHD7	0.000177721	2.70163	0.677355	0.999999
chr13	-	95590279	95590441	DZIP1	-0.000226233	0.276087	0.677363	0.999999
chr17	+	4743303	4743455	ZMYND15	-0.000341216	-0.0550088	0.677365	0.999999
chr1	+	180806474	180806557	XPR1	-0.000269252	0.168564	0.677381	0.999999
chr15	-	84653632	84653699	WDR73	-0.000294806	-0.143376	0.677385	0.999999
chr5	+	172983781	172983815	ATP6V0E1	-0.000196558	2.47112	0.677395	0.999999
chr16	+	1961259	1961291	NDUFB10	-0.000252475	2.45477	0.677398	0.999999
chr14	-	50776949	50777139	NIN	-0.000295505	-0.148755	0.677412	0.999999
chrX	-	101659419	101659501	ARMCX2	-0.000199179	0.317844	0.677416	0.999999
chr7	-	139596717	139596998	HIPK2	0.000297657	0.32888	0.677418	0.999999
chr15	-	59669276	59669288	BNIP2	0.000181334	1.60975	0.677426	0.999999
chr7	+	44044711	44044716	DBNL	0.000342568	-0.513214	0.677435	0.999999
chr12	+	27682656	27682703	PPFIBP1	0.000306608	1.62148	0.677454	0.999999
chr11	-	65855974	65856242	CFL1	-0.000229894	6.67458	0.677463	0.999999
chr1	-	37611350	37611811	RSPO1	-0.000664273	-0.320531	0.677464	0.999999
chr1	-	37611812	37612921	RSPO1	0.000664273	0.961237	0.677464	0.999999
chr1	-	151165079	151165746	LYSMD1	0.000308773	-0.313996	0.677469	0.999999
chr9	+	21859303	21859322	MTAP	-0.000193667	-0.0234174	0.677477	0.999999
chrX	+	48575168	48575283	RBM3	-0.000279227	4.63089	0.677493	0.999999
chr7	-	130550524	130550649	COPG2	0.000193687	0.906242	0.677494	0.999999
chr12	-	10701275	10701353	YBX3	0.000365869	3.95079	0.677502	0.999999
chr19	+	49830088	49830218	MED25	-0.000238116	0.539979	0.677506	0.999999
chr6	+	30009145	30009177	HLA-J	0.000821538	2.85534	0.677507	0.999999
chr11	-	123059156	123059232	HSPA8	0.000216424	5.63202	0.677508	0.999999
chr7	+	100024154	100024307	ZKSCAN1	0.000316404	0.176135	0.677515	0.999999
chr11	-	61876872	61876877	FADS3	0.000335313	0.794087	0.67754	0.999999
chr7	-	23505746	23505810	TRA2A	0.000241228	1.50293	0.677549	0.999999
chr8	+	125005525	125005705	SQLE	-0.00029311	1.74028	0.677551	0.999999
chr2	-	99322063	99322110	TXNDC9	0.000152259	1.32934	0.677551	0.999999
chr11	-	128489290	128489469	ETS1	-0.000325813	3.30203	0.677553	0.999999
chr5	+	55344586	55344620	MTREX	-0.000197468	0.378977	0.677556	0.999999
chr6	+	26443957	26444010	BTN3A3	-0.00028783	1.29947	0.677574	0.999999
chr14	-	91780708	91780954	TC2N	0.000338004	0.604623	0.677575	0.999999
chr11	-	65660156	65660162	RELA	-0.000197272	1.44955	0.677577	0.999999
chr12	-	108646646	108646988	CORO1C	0.000222351	3.42995	0.677581	0.999999
chr11	+	12221644	12221759	MICAL2	-0.000283081	1.10931	0.677585	0.999999
chr3	-	193407313	193407393	ATP13A4	0.000357325	1.33963	0.677586	0.999999
chr1	-	56496434	56496554	PLPP3	-0.000327748	3.63015	0.677594	0.999999
chr7	+	77901762	77901920	PHTF2	-0.00028829	-0.275112	0.677607	0.999999
chr1	-	16625775	16626005	CROCCP2	-0.000447569	0.0808854	0.677611	0.999999
chr5	+	43161774	43161830	ZNF131	-0.000238616	-0.17566	0.677621	0.999999
chr19	+	13768359	13768447	MRI1	0.000500893	-0.378359	0.677624	0.999999
chr2	-	237342065	237342161	COL6A3	0.000426075	3.68784	0.677628	0.999999
chr1	-	155965129	155965131	ARHGEF2	-0.000259543	0.626853	0.677645	0.999999
chr19	-	2078446	2078510	MOB3A	-0.000212889	0.481311	0.677651	0.999999
chr15	+	90481960	90482100	IQGAP1	0.000282603	3.40682	0.677651	0.999999
chr19	+	19054152	19054230	ARMC6	0.000183205	0.611538	0.677652	0.999999
chr8	-	11423851	11423942	FAM167A	0.000826247	-0.238851	0.677679	0.999999
chr11	+	75203409	75203427	SLCO2B1	0.000289741	2.44145	0.677683	0.999999
chr2	+	130346201	130346249	IMP4	0.000190684	1.21221	0.677685	0.999999
chr14	+	51966844	51966903	GNG2	-0.000295118	0.444152	0.677686	0.999999
chr14	+	57410331	57412746	NAA30	0.000202681	2.40562	0.677692	0.999999
chr2	+	97647996	97648179	COX5B	-0.000297082	3.55453	0.677695	0.999999
chr19	+	49098642	49098704	SNRNP70	-0.000413978	2.926	0.677708	0.999999
chr11	+	47232837	47232959	DDB2	-0.000243003	1.04827	0.677714	0.999999
chr16	+	53461769	53461850	RBL2	-0.000265261	1.94483	0.67772	0.999999
chr4	-	84821084	84821551	WDFY3	-0.000291545	-0.144851	0.677722	0.999999
chr18	-	55279551	55279565	TCF4	-0.000288499	1.24771	0.677734	0.999999
chr11	+	72825302	72825348	ATG16L2	-0.00048799	0.624	0.677755	0.999999
chr19	-	5694387	5694546	LONP1	0.000177524	2.08163	0.677772	0.999999
chr17	-	29560547	29563086	ABHD15	0.000357674	2.85481	0.677772	0.999999
chr17	-	29566086	29567037	ABHD15	-0.000357674	-0.505014	0.677772	0.999999
chr6	-	6320643	6320659	F13A1	-0.000605595	0.231141	0.677782	0.999999
chr18	-	2923775	2923861	LPIN2	-0.000250001	1.03198	0.677794	0.999999
chr11	+	72235296	72235424	INPPL1	0.000195913	2.17824	0.677796	0.999999
chr12	+	6954805	6954847	PTPN6	-0.000274283	1.97158	0.677797	0.999999
chr12	+	52950750	52950906	KRT18	-0.000400464	4.85694	0.677799	0.999999
chr20	-	38212476	38213743	KIAA1755	0.000693219	-0.283343	0.677806	0.999999
chr20	-	38240582	38241929	KIAA1755	-0.000693219	-0.413651	0.677806	0.999999
chr12	-	121033461	121033743	OASL	-0.000484927	1.24318	0.677817	0.999999
chr14	-	67345768	67345871	ATP6V1D	-0.000174181	2.44746	0.677818	0.999999
chr17	+	7855771	7856061	TMEM88	0.000478176	0.436468	0.677821	0.999999
chr18	+	58396581	58396704	NEDD4L	0.000412413	0.247655	0.677826	0.999999
chrX	-	119649937	119650098	SEPTIN6	-0.000228479	1.52222	0.677828	0.999999
chr11	+	111703203	111703423	SIK2	-0.000283885	1.30512	0.67783	0.999999
chr3	+	52517320	52517393	STAB1	-0.000390251	0.775979	0.677833	0.999999
chr11	+	118638891	118639001	PHLDB1	0.000278211	1.28419	0.677845	0.999999
chr14	-	22815320	22815322	SLC7A7	-0.000336184	1.65362	0.677849	0.999999
chr19	-	4685684	4685747	DPP9	0.000185297	0.464898	0.67786	0.999999
chr12	+	68656349	68656364	RAP1B	-0.000203617	2.76955	0.677875	0.999999
chr11	+	120448234	120448348	ARHGEF12	-0.000334713	1.97635	0.677883	0.999999
chr2	-	85610220	85611242	C2orf68	-0.000291296	-0.000606434	0.677888	0.999999
chr14	+	67317408	67317479	MPP5	-0.00030449	0.124052	0.677891	0.999999
chr1	-	205799759	205799830	SLC41A1	-0.000267159	0.430456	0.677894	0.999999
chr12	+	57200699	57200815	LRP1	0.000317774	3.54888	0.677896	0.999999
chr8	-	143829305	143829315	PUF60	-0.0002342	-0.0930649	0.677896	0.999999
chr7	+	35879823	35879872	SEPTIN7	-0.000201861	3.39083	0.677897	0.999999
chr1	-	244863674	244864007	HNRNPU	-0.000234306	2.02786	0.677897	0.999999
chr15	-	63630552	63630635	HERC1	0.000202247	1.16432	0.677902	0.999999
chr1	-	151983232	151983324	S100A10	-0.000388811	6.28268	0.677904	0.999999
chr16	-	4899013	4899120	PPL	-0.000337885	0.544791	0.677918	0.999999
chr20	+	36197859	36197879	EPB41L1	-0.000206035	0.536024	0.677923	0.999999
chr14	+	24102753	24102830	PCK2	0.000230395	1.43098	0.677924	0.999999
chr3	+	134549093	134549176	CEP63	-0.000142788	0.612355	0.677926	0.999999
chr12	-	121796191	121796242	LINC01089	-0.000602602	-0.442999	0.677945	0.999999
chrX	-	49076430	49076446	WDR45	-0.000211479	1.60661	0.677949	0.999999
chr1	-	1313781	1313825	INTS11	0.000173878	1.68599	0.677951	0.999999
chr15	-	58665146	58665151	ADAM10	0.000267808	0.635432	0.677951	0.999999
chr9	+	125965831	125965923	PBX3	0.000176274	0.789576	0.677952	0.999999
chr6	+	10703405	10703457	PAK1IP1	-0.000288204	0.0185312	0.677952	0.999999
chr16	+	57058972	57059061	NLRC5	0.000335648	0.573955	0.677956	0.999999
chrX	-	38304635	38304699	RPGR	-0.000442533	-0.405805	0.677959	0.999999
chr11	-	112143596	112143682	IL18	0.000342436	1.40358	0.67796	0.999999
chr1	+	52086712	52086747	BTF3L4	0.000155419	1.48617	0.67797	0.999999
chr4	+	88393488	88393582	HERC6	-0.000347954	-0.294353	0.67798	0.999999
chr5	+	14462755	14462925	TRIO	-0.000263301	0.00845584	0.677985	0.999999
chr1	+	1327472	1327994	CPTP	0.000357222	0.774011	0.677986	0.999999
chr7	+	155763812	155764018	RBM33	0.000225164	0.249416	0.677986	0.999999
chr1	+	228097895	228097896	ARF1	0.000118696	4.46778	0.677986	0.999999
chr15	+	65576978	65577062	HACD3	0.000186803	1.77746	0.678002	0.999999
chr11	-	103089271	103089309	DCUN1D5	-0.000247026	0.0514488	0.678003	0.999999
chr10	+	28681258	28681545	BAMBI	-0.000394934	0.948316	0.678007	0.999999
chr10	+	28681983	28682677	BAMBI	0.000394934	1.82208	0.678007	0.999999
chr2	+	120104089	120104399	EPB41L5	-0.000368154	2.35734	0.678021	0.999999
chr3	-	73384649	73384930	PDZRN3	-0.000240364	1.23463	0.678024	0.999999
chr19	+	41755530	41755702	CEACAM6	-0.000471401	4.11202	0.678031	0.999999
chr5	+	103201614	103201669	PPIP5K2	0.000267009	-0.136864	0.678036	0.999999
chr10	-	101995297	101995355	ARMH3	0.000173248	0.10894	0.678044	0.999999
chr16	-	730843	731000	CIAO3	0.000213492	0.585957	0.678065	0.999999
chr1	-	20862228	20862332	EIF4G3	-0.000199091	0.881612	0.678068	0.999999
chr5	+	76674522	76674640	IQGAP2	-0.000285691	0.505941	0.678068	0.999999
chrX	+	40588998	40589116	ATP6AP2	-0.00021009	3.20377	0.67807	0.999999
chr10	+	28589842	28589850	WAC	-0.000182872	1.99034	0.678075	0.999999
chr12	+	62538252	62538325	MON2	-0.000340043	-0.276475	0.678081	0.999999
chr6	+	39897175	39897282	DAAM2	0.000264988	0.680074	0.678083	0.999999
chr19	+	54124631	54124654	PRPF31	0.000183825	0.877594	0.678095	0.999999
chr12	-	6450341	6450410	CD27-AS1	-0.000380721	-0.485039	0.6781	0.999999
chr2	-	174847226	174847312	CHN1	0.000347176	0.0334829	0.678107	0.999999
chr11	-	6633412	6633648	DCHS1	-0.000341588	0.421254	0.678113	0.999999
chr12	+	6814142	6814233	CD4	-0.000251778	2.91543	0.678113	0.999999
chr17	+	54947261	54947311	TOM1L1	0.000227133	0.0738261	0.678116	0.999999
chr12	-	56324402	56324416	PAN2	-0.000478017	-0.368516	0.678119	0.999999
chr8	+	22192090	22192151	BMP1	-0.000385149	0.225415	0.67812	0.999999
chr17	-	60183165	60183185	USP32	0.000197523	0.300231	0.678136	0.999999
chr4	-	76174221	76174313	SCARB2	-0.000188646	3.7786	0.678156	0.999999
chr14	-	24144203	24144259	PSME2	0.000269958	3.85343	0.678157	0.999999
chr13	+	25313614	25313751	NUP58	-0.000265276	0.883919	0.678165	0.999999
chr7	-	139572629	139573397	HIPK2	-0.000341525	0.0249995	0.678182	0.999999
chr12	-	6374369	6374447	SCNN1A	-0.000310002	1.31047	0.678185	0.999999
chr3	-	69038564	69038720	TMF1	-0.000209531	1.01401	0.678192	0.999999
chr10	+	114860749	114860790	FAM160B1	0.000262211	0.150185	0.678195	0.999999
chr14	-	100295626	100295656	SLC25A29	-0.00058022	-0.576871	0.678197	0.999999
chr19	-	8302317	8302605	CD320	-0.000308764	2.19679	0.678202	0.999999
chr19	-	54280961	54281097	LILRB2	-0.000456893	-0.253331	0.678206	0.999999
chr10	+	112421593	112421626	ACSL5	0.000197513	1.85888	0.678209	0.999999
chr1	+	183916447	183916701	RGL1	0.000218651	1.97637	0.678218	0.999999
chr6	+	31477834	31478936	HCP5	0.000492622	-0.549417	0.678226	0.999999
chr17	-	42329747	42329776	STAT3	-0.000246274	2.58295	0.678235	0.999999
chr7	+	74060376	74060501	ELN	0.000401612	3.38849	0.678242	0.999999
chr1	-	227016080	227016197	CDC42BPA	-0.000255204	0.629445	0.678247	0.999999
chr6	+	32443756	32443921	HLA-DRA	0.000333926	8.34762	0.678248	0.999999
chr12	+	71785531	71785689	RAB21	0.000220347	2.49979	0.678262	0.999999
chr10	-	119173737	119173744	PRDX3	0.000164826	2.68072	0.67828	0.999999
chr12	-	91158296	91158297	DCN	0.000327392	6.53446	0.678291	0.999999
chr7	+	100867498	100867606	TRIP6	0.000255754	0.63121	0.678292	0.999999
chr19	-	41438235	41438414	DMAC2	-0.000155993	1.66862	0.678293	0.999999
chr14	-	52682325	52682408	ERO1A	-0.000212645	0.809325	0.678293	0.999999
chr2	+	27375506	27375521	SNX17	0.000188669	2.91921	0.678296	0.999999
chr16	+	20915556	20915714	LYRM1	-0.000190586	0.985237	0.678298	0.999999
chr14	+	51249468	51249569	TMX1	-0.000185612	1.97575	0.678311	0.999999
chr3	+	119586285	119586363	ADPRH	-0.000258717	0.434842	0.678319	0.999999
chr9	-	120826895	120826907	PSMD5	-0.00021876	0.0586956	0.678321	0.999999
chr20	-	63558936	63559201	HELZ2	0.000298768	0.503149	0.678322	0.999999
chr12	+	112944534	112944651	OAS3	-0.000364167	0.515553	0.678323	0.999999
chr11	-	10803030	10803128	EIF4G2	-0.000213237	5.32223	0.678329	0.999999
chr11	+	117288453	117290873	BACE1-AS	-0.000401762	0.832655	0.678341	0.999999
chr11	+	117290930	117291702	BACE1-AS	0.000401762	-0.247601	0.678341	0.999999
chr9	+	129131522	129131639	PTPA	-0.000155078	2.25075	0.678341	0.999999
chr19	+	13927175	13927265	CC2D1A	0.000182486	1.04597	0.678345	0.999999
chr12	-	12130783	12130893	LRP6	0.000286063	0.242799	0.678345	0.999999
chr19	-	46704634	46704649	PRKD2	0.000261656	0.0921935	0.678353	0.999999
chr17	+	63689615	63689692	MAP3K3	-0.000155716	1.42867	0.678358	0.999999
chr1	-	119921713	119921809	NOTCH2	0.000320505	1.42804	0.678358	0.999999
chr17	+	40354410	40354506	RARA	0.000258313	2.10556	0.67837	0.999999
chr14	+	94115781	94115789	IFI27	-0.000363292	4.72851	0.678371	0.999999
chr18	-	49286497	49286613	DYM	0.000153378	0.706231	0.678386	0.999999
chr19	+	2272778	2272809	OAZ1	0.000245019	5.52043	0.678388	0.999999
chr1	-	3498698	3498826	MEGF6	0.000425474	0.163943	0.678392	0.999999
chr16	+	55537578	55537632	LPCAT2	0.000289166	0.0486983	0.678393	0.999999
chr16	-	1580759	1580850	IFT140	-0.000261792	0.283834	0.678395	0.999999
chr21	-	44855210	44855227	PTTG1IP	-0.000195236	3.3298	0.678403	0.999999
chr16	-	86487737	86489732	FENDRR	0.000543363	3.21867	0.678405	0.999999
chr2	-	229791866	229791973	TRIP12	0.000221788	2.07631	0.678413	0.999999
chr19	+	35904123	35904270	HCST	0.000429085	1.12252	0.678419	0.999999
chr16	+	31759357	31759466	ZNF720	0.000204951	0.0636143	0.678432	0.999999
chr3	+	4775429	4775442	ITPR1	0.000278606	0.243194	0.678432	0.999999
chr6	+	30949411	30952038	MUCL3	-0.000993938	0.451601	0.678446	0.999999
chr6	+	30952971	30954221	MUCL3	0.000993938	-0.55358	0.678446	0.999999
chr2	-	37216140	37216208	CEBPZ	-0.000206111	1.23468	0.678447	0.999999
chr6	-	73519337	73519409	EEF1A1	-0.000233043	9.37199	0.678449	0.999999
chr14	-	24819037	24819194	STXBP6	0.000537673	1.71731	0.678451	0.999999
chr3	-	142459227	142459383	ATR	-0.000222647	0.41852	0.678457	0.999999
chr15	-	74839558	74839713	ULK3	-0.000246485	0.77271	0.67846	0.999999
chr1	+	31346640	31346740	ZCCHC17	0.000132389	1.46127	0.67846	0.999999
chr15	+	44499727	44499813	CTDSPL2	-0.000239951	0.0814194	0.678478	0.999999
chr3	-	38009904	38010053	PLCD1	0.000198243	0.881122	0.678483	0.999999
chr5	+	123604724	123604830	CSNK1G3	0.00019156	0.339459	0.678486	0.999999
chr15	+	44716329	44716356	B2M	-0.000339279	9.22589	0.678488	0.999999
chr19	-	11217297	11217391	DOCK6	-0.000298598	1.33383	0.678488	0.999999
chr17	+	42305610	42305702	STAT5A	-0.00020706	1.14608	0.678489	0.999999
chr21	-	29063352	29063468	CCT8	-0.000162299	3.26092	0.678494	0.999999
chr2	-	47810316	47810426	FBXO11	0.000169925	1.76747	0.678498	0.999999
chr2	-	119439845	119440257	SCTR	0.000423537	0.668467	0.6785	0.999999
chr20	+	57367008	57367079	RAE1	-0.000140825	0.733	0.678503	0.999999
chr7	+	32980438	32980553	FKBP9	-0.00020928	3.06812	0.678506	0.999999
chr8	-	52630470	52630528	RB1CC1	0.000217518	1.08406	0.678508	0.999999
chr17	+	7906869	7907031	CHD3	0.000202119	2.72052	0.678512	0.999999
chr12	-	68870383	68870399	CPM	-0.000314613	1.80352	0.678512	0.999999
chr17	+	5014743	5014837	KIF1C	0.000197767	3.66021	0.678513	0.999999
chr11	+	14861205	14861366	PDE3B	0.000271115	0.920511	0.678513	0.999999
chr19	+	8255656	8255724	CERS4	0.000219848	1.40947	0.678514	0.999999
chr5	-	116574235	116574395	SEMA6A	-0.000672848	-0.306964	0.678514	0.999999
chr7	-	130548403	130548542	COPG2	-0.000186886	1.14354	0.678517	0.999999
chr7	+	74056348	74056357	ELN	0.000397383	2.86345	0.67852	0.999999
chr13	-	77026827	77027085	FBXL3	-0.000259946	0.318106	0.67852	0.999999
chr11	-	130905953	130905999	SNX19	0.000161973	0.957174	0.678528	0.999999
chr8	+	23004425	23004626	RHOBTB2	-0.000322691	1.79735	0.678528	0.999999
chr16	-	3740443	3740549	CREBBP	-0.0002043	1.04687	0.678533	0.999999
chr2	+	156582915	156583009	GPD2	0.000217348	0.485189	0.678542	0.999999
chr17	+	42773508	42773528	VPS25	-0.000168979	1.51077	0.678546	0.999999
chr1	-	243125922	243126134	CEP170	0.000219666	0.476555	0.678547	0.999999
chr18	+	50984096	50984486	ELAC1	-0.000212392	0.0818019	0.678548	0.999999
chr1	+	1049903	1050037	AGRN	0.000360718	1.57125	0.678561	0.999999
chr8	+	78717503	78719765	ZC2HC1A	-0.000201041	1.85781	0.678563	0.999999
chr5	+	179698981	179698983	CANX	0.000377208	-0.544073	0.678585	0.999999
chr2	-	189080990	189081043	COL5A2	-0.000456135	0.847989	0.678588	0.999999
chr1	+	150293920	150294334	MRPS21	-0.000215128	1.80629	0.678589	0.999999
chr12	-	49563001	49563075	MCRS1	-0.000142099	1.86391	0.678597	0.999999
chr17	+	44350470	44350511	GRN	-0.000309542	5.0091	0.678612	0.999999
chr22	-	40779034	40779061	SLC25A17	-0.000152537	0.152528	0.678614	0.999999
chr17	-	4179721	4179877	ANKFY1	-0.000208808	1.0795	0.67864	0.999999
chr17	-	81510690	81510833	ACTG1	0.00025061	7.73124	0.678641	0.999999
chr1	+	35825926	35826060	AGO4	-0.000259725	0.245547	0.678653	0.999999
chr4	-	103095203	103095281	BDH2	0.000232321	2.18416	0.678654	0.999999
chr2	-	234493041	234495836	ARL4C	0.000358805	4.25259	0.678671	0.999999
chr11	-	9832224	9832420	SBF2	-0.000218444	0.631683	0.678688	0.999999
chr9	+	37495169	37495276	POLR1E	-0.000190689	0.499934	0.678691	0.999999
chr1	+	39380244	39380373	MACF1	-0.000384047	1.8814	0.678692	0.999999
chr21	+	41357108	41357431	FAM3B	0.000482835	-0.000348471	0.678696	0.999999
chr1	+	26553427	26553461	RPS6KA1	-0.000223205	1.64769	0.678702	0.999999
chr17	+	18911103	18911153	PRPSAP2	-0.000142064	0.370345	0.678703	0.999999
chr12	+	6922919	6923184	ENO2	0.000206455	1.87006	0.678705	0.999999
chr17	+	74763367	74763427	SLC9A3R1	-0.0003031	1.04531	0.678706	0.999999
chr7	-	75437515	75437553	POM121C	-0.000244526	-0.0171712	0.678707	0.999999
chr21	+	33836987	33837018	ITSN1	0.000208249	0.184725	0.678708	0.999999
chr15	-	50289483	50289665	GABPB1	-0.000207978	0.834691	0.678712	0.999999
chr2	+	100568931	100568954	PDCL3	0.000203373	0.454389	0.678713	0.999999
chr19	+	1979319	1979402	CSNK1G2	-0.000207058	1.39351	0.678715	0.999999
chr16	+	56466204	56466268	OGFOD1	-0.000173974	0.486683	0.678718	0.999999
chr1	-	62236165	62236978	KANK4	0.000644391	-0.103657	0.678724	0.999999
chr1	-	115744828	115744912	CASQ2	-0.000729768	-0.647262	0.678727	0.999999
chr18	-	751724	751804	YES1	-0.000332952	0.740273	0.678734	0.999999
chr10	-	99885687	99885866	DNMBP	-0.000311045	-0.0926521	0.678738	0.999999
chr20	+	349249	349363	NRSN2	-0.000193324	0.645351	0.678739	0.999999
chr2	-	55918027	55918051	EFEMP1	-0.000235272	3.27136	0.678741	0.999999
chr16	-	2099861	2099893	PKD1	-0.000317374	0.301777	0.678746	0.999999
chr16	-	88657944	88658029	MVD	-0.000260021	1.01382	0.678756	0.999999
chr11	-	77683769	77683819	RSF1	-0.000237269	-0.268268	0.678766	0.999999
chr14	+	104710937	104710989	INF2	-0.000236177	0.894052	0.678769	0.999999
chr5	+	44808947	44809563	MRPS30	-0.000185126	0.25838	0.678769	0.999999
chr14	-	49570984	49577391	RPS29	0.000313881	0.687502	0.67877	0.999999
chr19	-	10335967	10335976	ICAM3	-0.000416402	0.0943137	0.678775	0.999999
chr19	-	2078374	2078396	MOB3A	-0.000249233	-0.0301965	0.678776	0.999999
chr8	-	61643945	61644001	ASPH	-0.000221323	2.36836	0.678783	0.999999
chr19	-	14155359	14155527	ADGRL1	0.000255129	-0.100533	0.678785	0.999999
chr3	+	9909217	9909283	IL17RE	-0.00030055	0.60541	0.678786	0.999999
chr10	-	118695141	118695230	CACUL1	-0.000204045	0.19435	0.678791	0.999999
chr6	+	36095987	36096066	MAPK14	-0.000158609	1.25185	0.678803	0.999999
chr17	+	31993865	31994008	SUZ12	-0.000208203	0.806994	0.678805	0.999999
chr3	-	69195249	69195364	FRMD4B	-0.00022908	1.03046	0.678805	0.999999
chr11	+	108333886	108333908	ATM	0.00038667	-0.342308	0.678806	0.999999
chr1	+	23793860	23793907	LYPLA2	-0.000194187	1.63833	0.678814	0.999999
chr14	-	92962751	92962831	ITPK1	-0.000174163	1.72625	0.678818	0.999999
chr5	+	176494022	176494084	FAF2	-0.000208511	0.175083	0.678825	0.999999
chr15	-	52229230	52229313	MYO5C	-0.000336925	-0.0248512	0.67883	0.999999
chr1	-	156947769	156947956	ARHGEF11	-0.000171058	1.10089	0.67884	0.999999
chr19	-	14732392	14735575	ADGRE2	0.000556297	1.52246	0.678848	0.999999
chr19	-	14735576	14736078	ADGRE2	-0.000556297	-0.24481	0.678848	0.999999
chrX	-	74595809	74596000	RLIM	-0.000313551	0.0619688	0.67885	0.999999
chr10	-	24629996	24630050	ARHGAP21	-0.000281637	0.336063	0.678851	0.999999
chr6	-	127343399	127343549	ECHDC1	-0.000187271	0.714202	0.67887	0.999999
chr16	+	24174518	24174580	PRKCB	-0.000306834	-0.134102	0.678871	0.999999
chr11	+	73660796	73660852	PLEKHB1	-0.000377505	-0.192886	0.678877	0.999999
chr17	+	7223859	7223875	ACADVL	0.000334285	3.56137	0.678882	0.999999
chr11	+	57668114	57668187	ZDHHC5	-0.000245355	-0.171508	0.678884	0.999999
chr14	-	81484225	81484397	SEL1L	0.000272009	2.35207	0.678884	0.999999
chr1	+	52813536	52813733	ZYG11B	0.000282193	0.184895	0.678899	0.999999
chr7	+	92327783	92327900	ANKIB1	0.000232995	0.104654	0.678902	0.999999
chr1	+	6871841	6871858	CAMTA1	0.00026066	0.207796	0.678908	0.999999
chr18	+	32123518	32123524	RNF138	-0.000262256	0.00981186	0.678909	0.999999
chr15	-	58894158	58894188	SLTM	-0.000193047	0.858617	0.678915	0.999999
chr22	+	23285115	23285201	BCR	-0.00019429	1.20997	0.678921	0.999999
chr8	+	89924503	89927853	OSGIN2	0.000296745	3.80574	0.678924	0.999999
chr19	-	12953119	12954526	GADD45GIP1	-0.000389009	2.46148	0.67893	0.999999
chr19	-	12956863	12957223	GADD45GIP1	0.000389009	1.68529	0.67893	0.999999
chr17	+	60159230	60159546	CA4	0.000742284	2.03795	0.678931	0.999999
chr19	+	53577444	53577690	ZNF331	0.000447901	2.47552	0.678932	0.999999
chr3	+	149902160	149902162	RNF13	-0.000215943	1.79054	0.678932	0.999999
chr16	-	71773255	71773269	AP1G1	-0.000301586	-0.280063	0.678936	0.999999
chr10	+	3107234	3107309	PFKP	-0.000344215	0.946162	0.678937	0.999999
chr3	+	107798523	107798590	BBX	0.000287242	0.100629	0.678939	0.999999
chr7	-	151240523	151240899	SMARCD3	0.000404756	-0.794157	0.678943	0.999999
chr3	+	141876855	141876910	ATP1B3	-0.000335767	2.04739	0.678949	0.999999
chr14	+	22769791	22769796	OXA1L	-0.000185107	1.73293	0.67896	0.999999
chr20	-	10648677	10648722	JAG1	-0.000300176	1.04789	0.67898	0.999999
chr6	+	149579834	149579990	GINM1	-0.00015017	3.10267	0.678997	0.999999
chr6	-	89380168	89380367	RRAGD	-0.000294807	1.26567	0.679003	0.999999
chr6	+	33414041	33414109	PHF1	-0.000198558	1.98172	0.679005	0.999999
chr12	+	109085667	109085922	USP30	-0.000213462	0.461617	0.679007	0.999999
chr2	-	61876920	61877026	CCT4	-0.000162011	3.07996	0.67902	0.999999
chr4	+	41644500	41644626	LIMCH1	-0.000393654	2.80897	0.679036	0.999999
chr21	-	33524769	33524828	GART	0.000172598	0.984811	0.679037	0.999999
chr9	+	2047315	2047484	SMARCA2	-0.000336773	-0.309533	0.679044	0.999999
chr12	-	118038288	118038388	WSB2	-0.000150064	2.14355	0.679056	0.999999
chr10	-	27121386	27121448	YME1L1	-0.000172444	2.36672	0.679071	0.999999
chr7	-	111767081	111767118	DOCK4	-0.000362875	0.331738	0.679079	0.999999
chr4	-	99892000	99892034	LAMTOR3	-0.000144376	1.49538	0.679085	0.999999
chr5	-	32234962	32235129	MTMR12	0.000202864	0.832542	0.679102	0.999999
chr5	+	43175289	43175455	ZNF131	-0.000217487	0.033203	0.679112	0.999999
chr13	+	113140919	113141050	F10	-0.000274837	0.899743	0.679114	0.999999
chr19	+	34379518	34379554	GPI	-0.000192159	2.66177	0.679117	0.999999
chr15	-	65696366	65696497	DENND4A	-0.00028062	0.0202379	0.679118	0.999999
chr3	+	150458376	150458679	TSC22D2	-0.000365327	1.58434	0.679129	0.999999
chr2	-	144389866	144390028	ZEB2	0.000255019	2.84599	0.679134	0.999999
chr18	-	63351078	63351079	KDSR	-0.000181595	0.88697	0.679141	0.999999
chr16	+	30187942	30188074	CORO1A	0.000354403	3.21194	0.679142	0.999999
chr6	+	28271935	28272336	ZSCAN26	-0.000269297	0.218812	0.679149	0.999999
chr12	+	56099838	56099865	ERBB3	0.000359852	0.906194	0.679157	0.999999
chr8	-	133256777	133256784	NDRG1	-0.000244232	3.29707	0.679166	0.999999
chr11	+	61962894	61963344	BEST1	-0.000303063	-0.165604	0.679167	0.999999
chr16	-	53494571	53494605	AKTIP	0.000156519	1.03124	0.679193	0.999999
chr12	-	122272599	122272660	CLIP1	0.00025117	1.04548	0.679195	0.999999
chr1	+	225828843	225828912	EPHX1	-0.000231126	3.77628	0.679198	0.999999
chr4	+	70789593	70790082	RUFY3	-0.000248179	0.316002	0.679199	0.999999
chr12	+	52055205	52055306	NR4A1	-0.000941164	1.39574	0.679203	0.999999
chr10	+	113146072	113146088	TCF7L2	0.000247709	-0.108793	0.679212	0.999999
chr2	+	173020618	173020715	RAPGEF4	-0.000340436	-0.21861	0.679216	0.999999
chr4	+	110488541	110488682	ENPEP	-0.000685336	-0.276724	0.679224	0.999999
chr19	+	10904951	10905076	CARM1	-0.000212824	-0.153642	0.679231	0.999999
chr4	-	99081421	99081452	ADH5	-0.000155479	3.12351	0.679235	0.999999
chr16	+	3290403	3290553	ZNF263	0.000171221	1.36359	0.679236	0.999999
chr15	-	61963835	61963951	VPS13C	-0.000445711	-0.526135	0.679241	0.999999
chr3	+	170360214	170360320	SKIL	-0.000455797	0.0120846	0.679244	0.999999
chr1	-	15492943	15493035	CASP9	0.000227555	0.268323	0.679244	0.999999
chr9	-	120831331	120831366	PSMD5	-0.000202535	0.243547	0.679255	0.999999
chr4	+	151103042	151103079	RPS3A	0.000246765	7.03648	0.679255	0.999999
chr2	-	39260691	39260777	MAP4K3	0.000198352	0.946315	0.679258	0.999999
chr1	-	97306177	97306297	DPYD	0.000240187	1.84981	0.67926	0.999999
chr15	+	45139066	45139168	DUOX1	-0.000423153	1.22878	0.679261	0.999999
chr7	-	140544618	140544766	DENND2A	-0.000244688	1.18778	0.679264	0.999999
chr11	+	66844286	66844364	RCE1	-0.000209396	-0.010536	0.679273	0.999999
chr12	-	122515163	122515227	RSRC2	0.000167012	1.91401	0.679277	0.999999
chr6	+	41094396	41094497	NFYA	0.000183586	0.506582	0.679291	0.999999
chr16	+	31379568	31379646	ITGAX	0.000447072	1.40771	0.679293	0.999999
chr13	-	48086282	48086452	MED4	-0.000118884	2.54828	0.679293	0.999999
chr12	-	292759	292925	KDM5A	0.000175911	1.10792	0.679294	0.999999
chr9	-	115117982	115118157	TNC	-0.000758479	-0.186116	0.679296	0.999999
chrX	+	107650470	107650522	PRPS1	-0.000173715	0.900465	0.679301	0.999999
chr8	-	12737995	12738028	LONRF1	-0.000454868	-0.0204195	0.679312	0.999999
chr14	-	23565872	23565892	AP1G2	-0.000408913	-0.00831898	0.679322	0.999999
chr10	-	87246115	87246212	NUTM2A-AS1	0.000480764	0.095849	0.679332	0.999999
chr6	-	117362603	117362865	ROS1	-0.000460861	1.41871	0.679336	0.999999
chr13	-	72727524	72727629	MZT1	-0.000227177	-0.059358	0.679367	0.999999
chr6	-	18258032	18258062	DEK	-0.000193221	1.65589	0.679368	0.999999
chr15	+	64126079	64126099	SNX1	-0.000138173	2.2816	0.67937	0.999999
chr18	-	50271050	50271468	MBD1	0.000138578	1.24113	0.679375	0.999999
chr19	-	45772641	45772712	DMPK	0.000303835	1.40605	0.679385	0.999999
chr17	-	1364859	1365058	YWHAE	-0.000161287	5.13235	0.679385	0.999999
chr21	-	14383095	14383146	HSPA13	-0.000349918	0.197404	0.679386	0.999999
chr9	+	131096802	131096844	AIF1L	0.000444281	-0.389301	0.679395	0.999999
chr10	+	78033877	78033885	RPS24	-0.000268642	5.0555	0.679399	0.999999
chr18	-	36818894	36818927	TPGS2	-0.000168328	1.54533	0.679401	0.999999
chr17	+	21188711	21188863	DHRS7B	0.000158122	1.5902	0.679409	0.999999
chr11	+	62761583	62761614	POLR2G	-0.000180144	1.8968	0.67941	0.999999
chr19	+	41256452	41256611	AXL	0.000221757	2.37186	0.679419	0.999999
chr5	+	116292561	116292657	COMMD10	-0.00017862	0.838243	0.679422	0.999999
chr7	+	100064083	100064255	ZSCAN21	-0.000196193	0.0439334	0.679426	0.999999
chr17	+	75590777	75590906	MYO15B	-0.00138992	-1.33779	0.679428	0.999999
chr16	-	15873491	15873627	CEP20	0.000147426	1.20843	0.679433	0.999999
chr19	+	49497326	49497519	RPS11	0.000224825	1.47018	0.679436	0.999999
chr7	-	99666952	99667065	CYP3A5	-0.000646137	-0.534221	0.679437	0.999999
chr12	-	49994131	49994329	RACGAP1	-0.000327799	-0.219326	0.679438	0.999999
chr8	-	89980734	89980852	NBN	-0.000192153	0.982376	0.679442	0.999999
chr2	-	96866283	96866431	SEMA4C	-0.000246684	1.01221	0.679446	0.999999
chr3	+	15635674	15635688	BTD	0.000211982	0.126516	0.679448	0.999999
chr1	+	206446205	206446299	SRGAP2	-0.000192044	0.724474	0.679468	0.999999
chr18	-	55279566	55279593	TCF4	-0.00028028	1.45138	0.679472	0.999999
chr20	-	5575509	5575545	GPCPD1	-0.000272074	1.45458	0.679475	0.999999
chr2	-	175181664	175181695	ATP5MC3	-0.000180749	2.79901	0.679477	0.999999
chr2	+	30147007	30147062	YPEL5	-0.000159113	2.55545	0.679478	0.999999
chr7	+	129755018	129756015	NRF1	0.000131547	1.67796	0.67948	0.999999
chr4	+	20488819	20488982	SLIT2	-0.00043172	1.82009	0.679485	0.999999
chr22	+	50518133	50518276	NCAPH2	-0.000167937	1.8744	0.679489	0.999999
chr12	-	49188977	49188983	TUBA1A	-0.000247065	4.18549	0.679495	0.999999
chr9	+	32405485	32405603	ACO1	-0.000290801	0.414923	0.6795	0.999999
chr6	+	24785638	24785707	GMNN	-0.000322185	-0.193169	0.679503	0.999999
chr17	-	43015918	43015940	VAT1	0.000236688	3.44355	0.679511	0.999999
chr10	-	119578767	119578834	TIAL1	-0.000173154	1.97787	0.679512	0.999999
chr17	-	17847552	17847568	TOM1L2	0.000211127	0.73306	0.679515	0.999999
chr11	+	65862211	65862279	MUS81	-0.000201507	0.53502	0.679515	0.999999
chr2	-	179954957	179955034	CWC22	-0.000187851	0.309521	0.679518	0.999999
chr11	-	61810784	61810825	FADS1	-0.000276576	0.128994	0.679524	0.999999
chr17	-	55722619	55722729	TMEM100	0.000682681	3.72936	0.679525	0.999999
chr10	-	133270736	133270805	ADAM8	-0.000467694	-0.444525	0.679534	0.999999
chr12	-	51313823	51313903	BIN2	-0.000308901	0.350177	0.679537	0.999999
chr3	-	49099236	49099239	QARS1	0.000158328	2.2474	0.67954	0.999999
chr17	+	80947227	80947351	RPTOR	0.000227373	-0.176764	0.679541	0.999999
chr16	-	89199772	89199816	SLC22A31	-0.000537868	0.613698	0.679543	0.999999
chr5	-	181239134	181239149	RACK1	0.000230625	6.00125	0.679545	0.999999
chr19	-	10587190	10587219	AP1M2	-0.000328814	0.414219	0.679546	0.999999
chr7	-	21916754	21916894	CDCA7L	-0.000254689	0.205298	0.679547	0.999999
chr7	-	80818410	80818418	SEMA3C	0.000433557	0.107116	0.679548	0.999999
chr12	+	119679933	119679951	PRKAB1	0.000232699	1.02381	0.679564	0.999999
chr2	-	165759336	165759570	GALNT3	-0.000302292	0.754215	0.679569	0.999999
chr16	+	58509301	58509352	NDRG4	0.000503192	0.0980594	0.679569	0.999999
chr19	-	10329053	10329111	RAVER1	-0.000276473	0.164334	0.679579	0.999999
chr9	+	128424183	128424205	CERCAM	-0.000401336	0.189967	0.679587	0.999999
chr1	-	151778685	151779006	TDRKH	-0.00023613	0.0699118	0.679598	0.999999
chr19	+	17862918	17863009	RPL18A	0.000256411	6.27041	0.679598	0.999999
chr17	-	74865719	74865820	FDXR	-0.000355011	-0.103314	0.679599	0.999999
chr1	+	23692612	23692759	RPL11	-0.000249247	6.93694	0.679615	0.999999
chr14	-	68789955	68790188	ZFP36L1	-0.000344627	4.20277	0.679617	0.999999
chr2	+	156583010	156583048	GPD2	0.0002843	-0.214182	0.67962	0.999999
chr11	-	67499914	67500009	PITPNM1	-0.000303721	0.23977	0.679622	0.999999
chr2	+	14649642	14650814	LRATD1	-0.000633412	-0.634964	0.679626	0.999999
chr7	+	74043118	74043168	ELN	-0.000397338	3.15213	0.679653	0.999999
chr5	+	157359005	157359148	CYFIP2	-0.000196556	1.12023	0.679664	0.999999
chr14	-	53046603	53046790	DDHD1	-0.000250673	-0.116724	0.679674	0.999999
chr16	+	23570480	23570575	UBFD1	-0.000161581	0.421644	0.679682	0.999999
chr14	+	74494275	74494390	ISCA2	0.00023804	0.695667	0.679685	0.999999
chr1	-	51810291	51810404	NRDC	-0.000151617	2.30493	0.679688	0.999999
chr8	+	15540281	15540568	TUSC3	0.000261083	0.345637	0.679695	0.999999
chr19	-	46678529	46678663	PRKD2	0.000197368	1.9935	0.679696	0.999999
chr11	-	6401587	6401688	APBB1	-0.000180694	1.58488	0.679701	0.999999
chr2	-	105298511	105298705	TGFBRAP1	-0.000201585	0.165924	0.679712	0.999999
chr7	+	55157663	55157753	EGFR	0.000341868	0.108042	0.679715	0.999999
chr12	-	26995361	26995408	TM7SF3	-0.00020253	1.68686	0.679719	0.999999
chr1	+	43667772	43668019	KDM4A	-0.000202559	1.34832	0.67972	0.999999
chr11	+	72221470	72221503	FOLR2	0.000412012	1.61472	0.679723	0.999999
chr19	+	45470950	45471078	FOSB	0.00227361	-0.686452	0.679734	0.999999
chr1	+	228148692	228148724	GUK1	0.000250881	3.61805	0.679734	0.999999
chr10	-	133288129	133288309	TUBGCP2	-0.000181101	1.93838	0.679748	0.999999
chr3	-	52278322	52278649	WDR82	0.000225032	0.402604	0.679752	0.999999
chr1	+	223002385	223003000	DISP1	-0.000359128	1.52857	0.679758	0.999999
chr10	-	77821782	77822101	DLG5	0.000256592	-0.0731225	0.679759	0.999999
chr1	-	25242539	25242705	RSRP1	0.000554191	2.18652	0.679766	0.999999
chr10	-	109886266	109886269	XPNPEP1	0.000160967	0.418458	0.679784	0.999999
chr2	-	27337309	27337342	GTF3C2	-0.00014365	0.595455	0.679787	0.999999
chr16	+	19542621	19542760	CCP110	-0.000283927	0.115872	0.679806	0.999999
chr11	+	118304899	118305001	CD3E	-0.000419186	1.06336	0.679806	0.999999
chr17	+	7503401	7503490	POLR2A	-0.000223708	1.65202	0.679807	0.999999
chr19	-	2759257	2759294	SGTA	0.000171043	1.22485	0.67981	0.999999
chr12	-	22535258	22535344	C2CD5	-0.000287909	-0.189917	0.679816	0.999999
chr15	+	50481683	50481702	USP8	0.000231184	0.0949786	0.679821	0.999999
chr4	+	56450619	56450702	PAICS	0.000235583	1.26065	0.679825	0.999999
chr17	-	75839839	75839846	UNC13D	-0.000322837	0.647021	0.679826	0.999999
chr12	-	10699610	10699654	YBX3	0.000359535	3.60723	0.679829	0.999999
chr19	-	18461578	18461852	ELL	-0.000264436	0.338624	0.679835	0.999999
chr18	+	11999062	11999135	IMPA2	-0.000259453	0.652717	0.679837	0.999999
chr17	-	48028472	48028510	COPZ2	0.000279146	0.641143	0.679839	0.999999
chr16	+	1975808	1975949	TBL3	-0.000198	0.824733	0.67986	0.999999
chr22	+	45533761	45533780	FBLN1	-0.000401506	4.29871	0.67986	0.999999
chr14	+	64540741	64540844	HSPA2	-0.000461758	0.0417848	0.679863	0.999999
chr8	-	100920642	100920715	YWHAZ	-0.000205894	4.73083	0.679866	0.999999
chr12	+	103987058	103987192	TDG	0.000199627	0.248942	0.679867	0.999999
chr14	+	99898233	99898302	EML1	-0.000309123	0.453007	0.679874	0.999999
chr15	-	52221162	52221255	MYO5C	-0.000270144	0.587237	0.679875	0.999999
chr19	-	54364295	54364330	LAIR1	-0.000343233	1.56329	0.679877	0.999999
chr20	-	28590557	28590614	FRG1CP	0.000314391	0.258016	0.67989	0.999999
chr12	-	10166712	10166949	OLR1	-0.000495227	3.47152	0.679891	0.999999
chr1	-	67424888	67424959	SERBP1	-0.000162655	3.62977	0.679897	0.999999
chr19	-	49664847	49664950	IRF3	0.000344644	0.026817	0.679904	0.999999
chr7	-	56106364	56106431	CHCHD2	0.000336745	3.88185	0.679904	0.999999
chr16	+	66392384	66392985	CDH5	0.00054311	0.26549	0.679905	0.999999
chrX	-	134771096	134771354	FAM122B	0.000163013	1.01103	0.679909	0.999999
chr18	-	57704555	57704668	ATP8B1	-0.000359742	-0.270104	0.679923	0.999999
chrX	+	118749703	118749778	IL13RA1	-0.000176259	2.41524	0.679932	0.999999
chr1	-	157135471	157135708	ETV3	-0.000308599	0.254755	0.679944	0.999999
chr9	+	127651605	127651623	STXBP1	0.000279994	-0.0624605	0.679944	0.999999
chr4	+	128849113	128849167	JADE1	-0.000286726	0.238316	0.679954	0.999999
chr17	-	47137152	47137244	CDC27	-0.000172534	0.891661	0.679956	0.999999
chr2	+	120252875	120252980	RALB	-0.000180955	1.30325	0.679957	0.999999
chr12	+	50718709	50718818	DIP2B	-0.000256397	-0.216815	0.679957	0.999999
chr11	+	34130813	34130937	NAT10	-0.00018683	0.318567	0.67996	0.999999
chr11	+	65863891	65863901	MUS81	-0.000218749	0.193943	0.679963	0.999999
chr10	+	94313254	94313382	PLCE1	0.000310734	0.137621	0.679971	0.999999
chrY	+	12907537	12907594	DDX3Y	0.000287199	-2.70721	0.679977	0.999999
chr5	-	32233894	32233934	MTMR12	0.000231093	0.291698	0.679978	0.999999
chr19	-	9853745	9854550	OLFM2	0.000348164	1.34282	0.679979	0.999999
chr2	-	174567077	174567183	WIPF1	0.000239261	2.01257	0.679981	0.999999
chr9	+	129634054	129634221	NTMT1	-0.000206743	1.51993	0.679993	0.999999
chrX	+	41189309	41189475	USP9X	-0.000265292	1.20956	0.680016	0.999999
chr13	+	98448874	98449010	FARP1	0.000214149	1.58043	0.680019	0.999999
chr11	-	533453	533595	HRAS	-0.000221364	1.7251	0.68002	0.999999
chr4	+	87126108	87126336	AFF1	-0.000253667	1.55712	0.680022	0.999999
chr4	-	139061867	139061936	ELF2	0.000177506	1.03049	0.680023	0.999999
chr17	-	8500826	8500970	MYH10	0.000381355	3.18906	0.680024	0.999999
chr7	+	134866841	134867039	CALD1	-0.000538148	-0.307672	0.680035	0.999999
chr1	+	43451158	43452650	SZT2	0.000279216	-0.224541	0.68004	0.999999
chr6	-	43513596	43513633	YIPF3	-0.000150685	2.61284	0.680052	0.999999
chr1	+	12004509	12004613	MFN2	0.000179916	1.87291	0.680055	0.999999
chr5	+	14363732	14363927	TRIO	-0.00025983	0.0828324	0.680061	0.999999
chr7	+	40088126	40088331	CDK13	0.00014952	1.25872	0.680064	0.999999
chr7	+	157410109	157415529	DNAJB6	-0.00021067	0.30462	0.680079	0.999999
chr21	+	44086802	44086960	TRAPPC10	0.000167774	0.828545	0.680083	0.999999
chrX	+	71096700	71096860	FOXO4	-0.000220903	0.841111	0.680089	0.999999
chr10	-	95627442	95627586	ALDH18A1	-0.0002383	0.633311	0.680095	0.999999
chr16	+	58504382	58504385	NDRG4	-0.000774865	-0.713227	0.680101	0.999999
chr11	+	68537659	68537669	PPP6R3	-0.000299722	-0.100829	0.680111	0.999999
chr16	+	3065380	3065391	IL32	-0.000360714	1.0059	0.680114	0.999999
chr15	+	90918645	90918733	MAN2A2	0.00018746	1.50828	0.680115	0.999999
chr16	-	20738897	20739071	THUMPD1	-0.000210024	0.756079	0.680117	0.999999
chr2	+	39717210	39717275	TMEM178A	0.000517563	-0.401434	0.680122	0.999999
chr7	+	150722371	150724284	GIMAP1	-0.000417331	2.43136	0.680122	0.999999
chr17	-	28881344	28881375	FLOT2	0.000156336	2.38665	0.680126	0.999999
chr11	-	61420035	61420040	CPSF7	0.000185556	0.748456	0.680129	0.999999
chr22	+	46658187	46658307	GRAMD4	0.000223553	0.334475	0.680134	0.999999
chr15	-	42144450	42144644	PLA2G4F	0.000488379	1.25333	0.680146	0.999999
chr14	+	69767157	69767171	SRSF5	-0.000330203	3.66006	0.68015	0.999999
chr4	-	83107804	83107950	PLAC8	0.000345252	2.4574	0.680151	0.999999
chr1	+	155859567	155859795	SYT11	-0.000317933	0.348109	0.680153	0.999999
chr16	+	1698811	1698819	JPT2	-0.000244086	0.610441	0.680153	0.999999
chr11	-	64735112	64735227	RASGRP2	0.000270539	0.847996	0.680157	0.999999
chr3	+	133819604	133819820	SRPRB	0.000248302	2.22357	0.680161	0.999999
chr13	+	49526387	49526458	PHF11	-0.000153041	1.7059	0.680165	0.999999
chr14	-	75657370	75657533	ERG28	-0.000223006	2.37194	0.680177	0.999999
chr11	+	68047474	68047572	TCIRG1	-0.000356225	2.42463	0.680184	0.999999
chr19	-	10835291	10835353	TMED1	-0.000200482	1.03101	0.680184	0.999999
chr15	+	98948574	98948708	IGF1R	0.000233954	0.199073	0.68019	0.999999
chr11	-	62855175	62855208	SNHG1	-0.000367619	0.360002	0.680198	0.999999
chr17	-	60208654	60208813	USP32	-0.000197151	0.41896	0.680199	0.999999
chr9	+	124321459	124321569	NEK6	0.000228109	1.48378	0.680202	0.999999
chr7	+	94409723	94409821	COL1A2	-0.000481979	4.79705	0.680208	0.999999
chr21	+	43970653	43970806	AGPAT3	-0.000161185	1.80577	0.680209	0.999999
chr1	+	3625050	3625273	TPRG1L	-0.000223319	0.299286	0.68021	0.999999
chr2	-	61380169	61380361	USP34	-0.000321152	-0.153774	0.68022	0.999999
chr16	+	57651468	57651468	ADGRG1	-0.000376051	-0.114969	0.680222	0.999999
chr1	-	11121979	11122126	MTOR	-0.000150499	0.91131	0.680225	0.999999
chr22	-	39133584	39133690	CBX7	-0.00025726	1.92275	0.680234	0.999999
chr17	-	42388415	42388421	STAT3	-0.000299138	0.468655	0.680243	0.999999
chr9	+	104139139	104139651	SMC2	-0.000198234	0.268721	0.680244	0.999999
chr16	+	29963107	29963109	TMEM219	-0.000222373	1.59051	0.680248	0.999999
chr6	-	122451888	122452057	SERINC1	-0.000287691	4.66043	0.680255	0.999999
chr16	-	1778435	1778612	SPSB3	-0.0002719	1.78614	0.680257	0.999999
chr12	+	32633549	32633689	FGD4	-0.000272951	0.326984	0.680262	0.999999
chr13	-	28430050	28430167	FLT1	-0.000360185	1.03648	0.680264	0.999999
chr2	-	75493151	75493266	EVA1A	-0.000300455	1.25676	0.680272	0.999999
chr20	+	46126640	46126701	CD40	0.000215308	1.91843	0.680273	0.999999
chr8	+	42331911	42332037	IKBKB	0.000216803	0.853257	0.680275	0.999999
chr11	-	93733350	93733397	TAF1D	0.000245155	1.15949	0.680277	0.999999
chr3	-	51993750	51994126	RPL29	0.000232508	7.17947	0.680281	0.999999
chr3	-	146521833	146521981	PLSCR1	-0.000237938	3.14188	0.680292	0.999999
chr10	-	47985988	47987309		-0.00038469	1.30728	0.680302	0.999999
chr21	+	34716321	34718223	CLIC6	0.000536189	3.29037	0.680317	0.999999
chr3	+	170280227	170280239	PRKCI	0.000326237	0.085179	0.68032	0.999999
chr6	-	111714382	111714429	FYN	-0.000207085	1.84442	0.680322	0.999999
chr1	+	28236142	28236153	ATP5IF1	-0.00032647	1.18658	0.68033	0.999999
chr3	-	108222111	108222360	IFT57	-0.000267983	3.33007	0.680338	0.999999
chr3	+	40532862	40533526	ZNF621	-0.000263202	0.461119	0.680344	0.999999
chr1	+	155327029	155327132	RUSC1	0.000166576	1.2038	0.680346	0.999999
chr13	+	102643222	102643376	TPP2	-0.000188426	1.09994	0.680346	0.999999
chr20	-	45855285	45855292	ACOT8	-0.000248598	-0.177524	0.680348	0.999999
chr7	-	23512894	23513024	TRA2A	0.000226636	2.74022	0.680355	0.999999
chr10	+	6217178	6217191	PFKFB3	-0.000383348	1.42509	0.680356	0.999999
chr4	+	70763552	70763669	RUFY3	-0.000241181	0.309392	0.680358	0.999999
chr2	-	36849714	36849800	STRN	0.000246938	0.111318	0.680361	0.999999
chr2	+	151363943	151364080	TNFAIP6	-0.000764555	-0.542549	0.680367	0.999999
chr3	+	40457363	40457363	RPL14	-0.000196358	4.25275	0.680373	0.999999
chr8	-	119582418	119582429	ENPP2	0.000528173	1.52995	0.680373	0.999999
chr17	-	47157060	47157124	CDC27	-0.000199958	0.353793	0.680379	0.999999
chr20	+	3749232	3749318	HSPA12B	0.000491068	0.189263	0.68038	0.999999
chr10	-	13318080	13319356	SEPHS1	-0.000120393	3.02475	0.680383	0.999999
chr2	+	3575345	3575350	RPS7	-0.000206884	5.5446	0.680384	0.999999
chr2	-	10444474	10444543	ODC1	-0.000298174	2.48385	0.680385	0.999999
chr4	+	41954858	41958173	TMEM33	-0.000176783	2.77763	0.680403	0.999999
chr12	+	71785690	71785919	RAB21	0.000219704	2.37534	0.680405	0.999999
chr11	+	108097636	108097754	CUL5	-0.000200797	0.529013	0.68041	0.999999
chr19	+	49930732	49930906	ATF5	0.000297068	0.694087	0.680412	0.999999
chrX	+	23671529	23671646	PRDX4	-0.000325747	2.82452	0.680417	0.999999
chr7	+	74028158	74028162	ELN	-0.00048721	0.402766	0.68042	0.999999
chr1	-	77161594	77161711	PIGK	-0.000175299	1.30511	0.680421	0.999999
chr8	-	30082972	30083043	SARAF	0.000214613	1.62038	0.680422	0.999999
chr12	+	101908186	101908313	DRAM1	-0.00029603	3.10962	0.680425	0.999999
chr18	+	2705694	2705807	SMCHD1	-0.00033081	-0.101754	0.680432	0.999999
chr20	-	10649589	10649635	JAG1	-0.000306772	0.901148	0.680439	0.999999
chr19	-	19001613	19001674	SUGP2	0.000399741	0.462178	0.680441	0.999999
chr1	+	206097733	206097839	RHEX	-0.000501463	-0.226082	0.680442	0.999999
chr12	-	53483349	53483486	MAP3K12	-0.000313564	0.359134	0.680448	0.999999
chr22	-	35760010	35760020	RBFOX2	0.000212738	0.181106	0.680456	0.999999
chr12	+	93476954	93477017	MRPL42	-0.00017082	1.20507	0.680457	0.999999
chr9	-	109087294	109087342	TMEM245	0.000319529	0.862277	0.680467	0.999999
chr5	-	74725941	74726126	GFM2	0.000151525	1.02453	0.680474	0.999999
chr17	-	78120653	78120719	TMC6	-0.000273004	1.41786	0.680482	0.999999
chr19	-	2762506	2762644	SGTA	-0.00016211	1.9234	0.680483	0.999999
chr7	-	122581179	122581290	CADPS2	-0.000186569	0.948429	0.680484	0.999999
chr12	+	57145227	57145490	LRP1	-0.000332132	1.63673	0.680485	0.999999
chr16	-	1781358	1781495	SPSB3	-0.000280968	1.34031	0.680487	0.999999
chr20	-	8010200	8010315	TMX4	-0.000187727	0.934584	0.680489	0.999999
chr6	+	148527486	148527596	SASH1	-0.000349081	1.49636	0.68049	0.999999
chr7	+	78358292	78358872	RPL13AP17	-0.000892372	-0.0103952	0.68049	0.999999
chr9	+	136348697	136348767	GPSM1	0.000492815	-0.573361	0.680503	0.999999
chr1	-	30967167	30967224	PUM1	0.000225328	0.609773	0.680505	0.999999
chr3	+	101592772	101592776	PCNP	0.000139155	1.90581	0.680516	0.999999
chr1	-	77722024	77722196	USP33	0.000190532	1.72767	0.680516	0.999999
chr5	-	1325751	1325816	CLPTM1L	-0.000156274	3.06287	0.680517	0.999999
chr17	+	81106078	81106146	BAIAP2	0.000234927	1.6446	0.680522	0.999999
chr1	+	150497530	150497587	TARS2	-0.000190192	-0.0265953	0.680523	0.999999
chr19	+	11441312	11441321	PRKCSH	-0.000166747	2.92618	0.680525	0.999999
chr10	+	80132730	80132826	PLAC9	0.000482477	1.46735	0.680527	0.999999
chr17	-	13003555	13003574	ELAC2	-0.000154731	0.607081	0.680529	0.999999
chr19	+	2216281	2216629	DOT1L	-0.000380343	-0.0977587	0.680549	0.999999
chr2	-	159412432	159412545	BAZ2B	-0.00036405	-0.264232	0.680551	0.999999
chr1	+	22086791	22086866	CDC42	0.000153858	4.52414	0.680554	0.999999
chr2	-	105273544	105273690	TGFBRAP1	0.00019116	0.228338	0.680559	0.999999
chr7	+	23199458	23199542	NUP42	-0.000174636	0.355544	0.68056	0.999999
chr17	-	44194371	44194382	ATXN7L3	0.000127071	0.934494	0.68056	0.999999
chr3	-	121714861	121714976	GOLGB1	-0.000389504	-0.316512	0.680561	0.999999
chr18	+	58364268	58364333	NEDD4L	-0.000306657	1.69825	0.680561	0.999999
chr11	+	20114681	20114795	NAV2	0.00026877	0.52989	0.680565	0.999999
chr10	-	11967341	11967454	UPF2	-0.000237004	-0.042503	0.680566	0.999999
chr17	-	38810468	38810595	CWC25	-0.000196524	0.75776	0.680572	0.999999
chr1	-	155187768	155187831	MUC1	0.000464198	4.75219	0.680581	0.999999
chr19	+	41860257	41860277	RPS19	-0.000260316	5.288	0.680595	0.999999
chr12	-	6025580	6025693	VWF	-0.000389672	3.59342	0.680598	0.999999
chr5	+	66050783	66050966	ERBIN	-0.000238637	1.16463	0.680601	0.999999
chr8	+	63186500	63187529	YTHDF3	-0.000224556	3.17086	0.680603	0.999999
chr9	-	129834712	129834766	C9orf78	0.00011923	1.63657	0.680608	0.999999
chr5	+	86617941	86617955	COX7C	0.00022882	1.05319	0.680611	0.999999
chr7	+	75882044	75882124	RHBDD2	-0.000248874	2.83421	0.680613	0.999999
chr19	+	38717927	38718074	ACTN4	-0.000219855	4.69224	0.680615	0.999999
chr10	+	101003507	101003694	LZTS2	-0.000265579	2.1555	0.680615	0.999999
chr11	-	119047734	119047818	HYOU1	0.000189862	2.12863	0.680616	0.999999
chrX	+	70499176	70499277	DLG3	-0.000196337	0.383539	0.680618	0.999999
chr2	-	190976840	190977025	STAT1	0.000387696	3.79695	0.680619	0.999999
chr11	+	703675	703781	TMEM80	0.000282705	0.564366	0.680628	0.999999
chr17	-	40553769	40554329	CCR7	0.000712252	-0.281665	0.680628	0.999999
chr20	+	6770120	6770472	BMP2	-0.000567383	1.29064	0.680637	0.999999
chr10	+	68934799	68934883	DDX50	-0.000142722	1.15124	0.680638	0.999999
chr14	+	92652160	92652500	RIN3	-0.000184471	1.85214	0.680652	0.999999
chrX	+	45090723	45090816	KDM6A	0.000161391	0.506965	0.680662	0.999999
chr17	-	67348550	67348654	PSMD12	0.000187997	1.33705	0.680663	0.999999
chr20	+	63741915	63741921	SLC2A4RG	-0.000235937	1.32104	0.680664	0.999999
chr12	-	7483400	7483492	CD163	0.000449186	3.36597	0.68067	0.999999
chr5	-	159161266	159161360	RNF145	0.00026225	3.47102	0.680673	0.999999
chr21	-	43776309	43776318	CSTB	0.000361851	1.07754	0.680673	0.999999
chr9	+	76071726	76071898	PCSK5	-0.000331812	-0.10993	0.680674	0.999999
chr4	+	83459740	83459797	MRPS18C	-0.000187234	1.50051	0.680687	0.999999
chr11	-	65130728	65130801	SYVN1	0.000240487	0.17035	0.680697	0.999999
chr18	-	31900925	31901025	TRAPPC8	-0.000244861	0.0343731	0.680701	0.999999
chr3	+	64000208	64002003	ATXN7	0.000205512	2.62347	0.680705	0.999999
chr1	+	54216141	54216344	MRPL37	0.000195909	2.11349	0.680706	0.999999
chr12	-	49101502	49101549	LMBR1L	-0.000226817	0.692439	0.680713	0.999999
chr7	+	117209787	117209922	ST7	0.000179807	1.90328	0.680716	0.999999
chr15	+	90223559	90223740	SEMA4B	-0.000285852	0.881335	0.68072	0.999999
chr2	+	219502382	219502441	GMPPA	-0.000212305	1.09657	0.680721	0.999999
chr6	+	116574058	116574171	RWDD1	0.000195208	0.857836	0.680722	0.999999
chr20	-	49639678	49639800	B4GALT5	0.000339214	1.92785	0.680727	0.999999
chr11	+	121605113	121605239	SORL1	-0.000314373	0.107459	0.680727	0.999999
chr7	-	117275451	117277530	WNT2	0.000395317	1.2581	0.680728	0.999999
chr9	+	136417196	136417214	PMPCA	0.000167615	0.491549	0.68073	0.999999
chr6	-	30684745	30686046	PPP1R18	-0.000255224	3.75202	0.680737	0.999999
chr4	-	4279642	4279749	LYAR	-0.000245217	0.409561	0.680744	0.999999
chr3	-	13335454	13335612	NUP210	-0.000310549	-0.0721847	0.680748	0.999999
chr9	-	113389773	113389790	ALAD	0.000152682	0.938853	0.680752	0.999999
chr3	+	170281882	170281968	PRKCI	-0.000271676	0.740207	0.680762	0.999999
chr5	+	69553712	69553999	OCLN	0.000350411	1.54854	0.680762	0.999999
chr9	+	37432087	37432138	GRHPR	0.000179275	2.40367	0.680771	0.999999
chr3	+	169993102	169993654	SEC62	0.000142264	3.91891	0.680772	0.999999
chr14	-	99405205	99405314	SETD3	-0.000142361	2.29856	0.680779	0.999999
chr22	-	38297602	38297998	CSNK1E	0.000238869	1.52666	0.680807	0.999999
chr6	-	32217153	32217266	NOTCH4	-0.000417808	1.08026	0.680808	0.999999
chr1	-	161041722	161041734	USF1	-0.000208529	1.12644	0.680809	0.999999
chr6	+	112097041	112097201	FAM229B	0.000329726	1.07342	0.680814	0.999999
chr10	-	21020117	21020201	NEBL	0.000462471	0.747043	0.680818	0.999999
chr11	+	75566467	75566607	SERPINH1	0.000377987	1.14739	0.680822	0.999999
chr3	-	197296346	197296389	DLG1	-0.000253376	-0.0934793	0.680825	0.999999
chr7	-	112784855	112784953	TMEM168	-0.000257113	-0.18995	0.680827	0.999999
chr19	+	49933299	49933935	ATF5	0.000269533	1.91527	0.680827	0.999999
chr1	+	226062783	226062811	H3-3A	-0.000286089	4.2221	0.680841	0.999999
chr1	-	206904714	206904893	FCMR	0.000449548	0.477638	0.680848	0.999999
chr13	+	113236823	113236890	CUL4A	-0.000142479	1.30796	0.680848	0.999999
chr4	-	185502256	185502293	PDLIM3	0.000398142	2.36561	0.680867	0.999999
chr19	-	16403746	16403930	EPS15L1	0.000122724	1.22215	0.680867	0.999999
chr14	-	100360632	100360641	WARS1	-0.000330588	3.36183	0.680872	0.999999
chr6	-	99406128	99406168	PNISR	-0.000392786	1.13963	0.680874	0.999999
chr12	+	56003753	56003813	SUOX	-0.000219454	-0.0930822	0.680876	0.999999
chr2	-	189041586	189041693	COL5A2	0.00040831	1.68162	0.680876	0.999999
chr6	+	30890984	30890987	DDR1	-0.000256189	1.44795	0.680877	0.999999
chr3	-	9841983	9842082	RPUSD3	-0.00021237	0.729522	0.68088	0.999999
chr19	-	10395039	10395143	CDC37	-0.00021664	4.04263	0.680883	0.999999
chr19	+	18854601	18854709	UPF1	-0.000172778	1.41647	0.680887	0.999999
chr5	-	176361602	176361735	KIAA1191	-0.000179083	2.03485	0.680899	0.999999
chr17	-	1470485	1470519	MYO1C	0.000232203	3.00943	0.680899	0.999999
chr2	-	11198681	11198774	ROCK2	-0.000288259	1.31381	0.680902	0.999999
chr4	-	105424196	105424248	PPA2	-0.00017878	2.04728	0.680916	0.999999
chr12	+	76809043	76809120	ZDHHC17	-0.000274743	-0.194759	0.680919	0.999999
chr11	-	67401816	67401858	PPP1CA	-0.000213835	1.54611	0.680922	0.999999
chr20	-	62311920	62311929	LAMA5	0.000358783	1.08072	0.680922	0.999999
chr8	-	107899353	107901101	RSPO2	-0.00071135	1.76549	0.680931	0.999999
chr5	+	10397293	10397344	MARCHF6	-0.000224324	1.06349	0.680934	0.999999
chr2	+	200659995	200660036	AOX1	0.000489297	0.28745	0.68094	0.999999
chr16	-	5065701	5065919	C16orf89	-0.000341784	3.72686	0.68094	0.999999
chr14	+	105480068	105480124	CRIP2	0.000363897	2.66149	0.680943	0.999999
chr17	-	1361092	1361294	YWHAE	-0.000160501	5.14505	0.680946	0.999999
chr1	+	153778758	153778796	SLC27A3	0.000261674	1.92107	0.680949	0.999999
chr3	-	131489981	131490023	MRPL3	-0.000175455	1.65313	0.680949	0.999999
chr2	-	9406667	9406813	ITGB1BP1	0.000200157	1.325	0.680964	0.999999
chr14	+	74817238	74817277	YLPM1	0.000174086	0.673854	0.680965	0.999999
chr22	+	30025630	30025963	MTMR3	0.000144309	1.85612	0.680967	0.999999
chr4	-	16595703	16595875	LDB2	-0.000332079	2.90845	0.680971	0.999999
chr13	-	110174446	110174526	COL4A1	0.000426978	4.03115	0.680973	0.999999
chr21	+	38814824	38814981	ETS2	-0.000338637	4.20349	0.680987	0.999999
chr16	+	30489082	30489155	ITGAL	-0.000343107	0.594996	0.680994	0.999999
chr17	-	38734280	38735043	PCGF2	-0.000211696	2.41818	0.680999	0.999999
chr4	+	158825916	158826042	FNIP2	0.000454082	-0.341053	0.681	0.999999
chr1	-	32633645	32633727	ZBTB8OS	-0.000190538	0.985474	0.681001	0.999999
chr19	-	41391890	41391962	EXOSC5	-0.000238959	0.260029	0.681018	0.999999
chr5	-	176388433	176388568	NOP16	-0.000387991	0.534605	0.681018	0.999999
chr12	+	109260480	109260657	ACACB	-0.000288379	0.673338	0.681043	0.999999
chr8	+	1782356	1782681	CLN8	0.000255762	0.0440674	0.681044	0.999999
chr3	-	33416821	33416834	UBP1	0.000197995	0.595671	0.681044	0.999999
chr18	+	63981775	63981786	SERPINB8	-0.000415384	-0.204491	0.681045	0.999999
chr5	-	53107077	53107221	MOCS2	-0.000152445	1.7423	0.681045	0.999999
chr5	-	132825169	132825282	SHROOM1	-0.000303013	-0.00809924	0.681049	0.999999
chr7	+	151070457	151070516	SLC4A2	-0.000164632	1.63902	0.681053	0.999999
chr13	-	21376519	21376655	ZDHHC20	-0.000226812	1.26979	0.681056	0.999999
chr18	-	10704394	10704652	PIEZO2	-0.000446106	-0.178075	0.68106	0.999999
chr12	+	101921543	101921567	DRAM1	0.00030877	1.66431	0.681061	0.999999
chr17	+	5335184	5335344	RABEP1	-0.000158189	1.02792	0.681063	0.999999
chr15	-	55270257	55270284	RAB27A	-0.000239057	0.953967	0.681068	0.999999
chr17	-	7594333	7594347	FXR2	0.000146476	0.83011	0.681086	0.999999
chr12	+	50728548	50728678	DIP2B	-0.000228175	0.00679713	0.681106	0.999999
chr12	+	68839623	68839774	MDM2	-0.000244888	1.2932	0.681107	0.999999
chr22	+	38074307	38074451	PICK1	0.000177768	1.17616	0.681107	0.999999
chr8	+	103062955	103063047	ATP6V1C1	0.000156228	1.76992	0.681112	0.999999
chr22	-	17138550	17138738	HDHD5	0.000150278	1.60073	0.681121	0.999999
chr8	+	23568379	23568965	SLC25A37	0.000417976	-0.304951	0.681123	0.999999
chr3	-	112630113	112630269	CCDC80	0.000653171	3.19758	0.681129	0.999999
chr16	-	8901206	8901219	USP7	-0.000174918	1.10208	0.681136	0.999999
chr6	+	25515675	25515847	CARMIL1	-0.000259121	0.158757	0.681146	0.999999
chr17	-	45397514	45397948	ARHGAP27	0.000426481	-0.790337	0.681147	0.999999
chr7	-	76028672	76028672	STYXL1	-0.000282213	-0.00486966	0.68115	0.999999
chr19	+	12624650	12624710	ZNF791	-0.00026453	-0.308917	0.68115	0.999999
chr22	+	50518649	50518732	NCAPH2	-0.000170924	1.52986	0.681151	0.999999
chr19	+	991227	991233	WDR18	0.000339749	-0.327378	0.681161	0.999999
chr3	+	42176814	42176890	TRAK1	-0.000177643	0.729356	0.681163	0.999999
chr2	-	202884241	202884303	WDR12	0.000249403	-0.127403	0.681164	0.999999
chr16	-	89707784	89707954	VPS9D1	0.000280763	0.422804	0.681171	0.999999
chr12	+	132720678	132721128	PGAM5	0.000177489	1.67815	0.681173	0.999999
chr6	-	71377032	71380343	LINC00472	-0.000652679	0.422282	0.681174	0.999999
chr22	-	20114965	20115079	TRMT2A	-0.000222159	0.955795	0.681178	0.999999
chr17	-	8150050	8150125	PER1	-0.000499606	1.69674	0.681184	0.999999
chr6	+	125928174	125928247	NCOA7	0.000458002	1.95836	0.681185	0.999999
chr9	-	133364915	133364968	SURF4	-0.000212816	2.78449	0.681188	0.999999
chr19	-	11214553	11214649	DOCK6	-0.000284265	1.75144	0.681192	0.999999
chr1	+	44645221	44645276	RNF220	-0.000136849	1.89915	0.681194	0.999999
chr11	-	5679962	5680232	TRIM5	-0.000155069	1.57512	0.681194	0.999999
chr16	+	57081527	57081610	NLRC5	0.000306458	1.02613	0.681206	0.999999
chr17	-	2419660	2419769	METTL16	-0.000169059	0.310567	0.681209	0.999999
chr19	+	36143064	36143128	CAPNS1	-0.000161826	4.92607	0.68121	0.999999
chr1	-	223626989	223627039	CAPN8	-0.00070986	-0.540127	0.681219	0.999999
chr7	-	141010618	141010660	MRPS33	0.00022027	1.09522	0.681223	0.999999
chr1	-	54850876	54851245	DHCR24	0.000360651	5.60461	0.681224	0.999999
chr14	-	58410843	58410844	TIMM9	-0.000207259	0.250909	0.681232	0.999999
chr10	+	79299050	79299191	ZMIZ1	-0.000258986	1.56527	0.68124	0.999999
chr6	-	20115288	20115352	MBOAT1	-0.00033911	-0.166265	0.681241	0.999999
chr7	-	95412744	95413111	PON2	-0.000299533	0.634902	0.681241	0.999999
chr5	+	172969488	172969716	RPL26L1	0.000212104	0.654046	0.681246	0.999999
chr19	-	9610816	9610936	ZNF561	0.000156651	0.710774	0.68126	0.999999
chr6	-	99409287	99409344	PNISR	-0.00039443	1.11026	0.681274	0.999999
chr11	+	836063	836153	CD151	-0.00021269	4.80416	0.681287	0.999999
chr3	-	196937510	196937631	NCBP2	0.00012726	2.14819	0.68129	0.999999
chr2	-	43943687	43943894	LRPPRC	-0.000170398	2.23329	0.681297	0.999999
chr13	+	24303207	24303904	SPATA13	0.000275943	2.13437	0.681302	0.999999
chr18	-	68691354	68691361	TMX3	0.000227219	0.318834	0.681306	0.999999
chr15	-	68784397	68784466	ANP32A	0.000149152	3.22855	0.681328	0.999999
chr17	+	1762029	1762059	SERPINF1	0.000659265	-0.0805582	0.681329	0.999999
chr2	+	112573562	112573815	POLR1B	-0.00021459	0.305213	0.681331	0.999999
chr14	-	81526733	81526964	SEL1L	-0.000275791	1.87821	0.681333	0.999999
chr18	-	54901511	54903319	CCDC68	0.000321991	2.51899	0.681334	0.999999
chr14	+	103136403	103136454	TNFAIP2	0.000418768	2.29914	0.681341	0.999999
chr9	-	128305159	128309692	TRUB2	0.000154034	2.11442	0.681351	0.999999
chr16	-	69366947	69366984	TERF2	-0.000146981	0.254389	0.681352	0.999999
chr2	-	39290328	39290329	MAP4K3	0.000287344	-0.211094	0.681357	0.999999
chr17	-	78359049	78359149	SOCS3	-0.000893616	1.70818	0.681366	0.999999
chr19	+	10654382	10654487	ILF3	-0.0002028	0.906781	0.681366	0.999999
chr11	+	72221176	72221176	FOLR2	0.000424896	1.19143	0.681372	0.999999
chr6	-	32853496	32853704	TAP1	-0.000348267	1.30958	0.681373	0.999999
chr17	+	63811932	63812208	DDX42	-0.000153909	3.0807	0.681374	0.999999
chr22	+	44187173	44187775	PARVG	-0.000359087	1.23575	0.681377	0.999999
chr11	+	47289867	47289921	MADD	-0.000219439	0.0938467	0.681381	0.999999
chr20	-	1603931	1604142	SIRPB1	-0.00104288	-1.54685	0.681385	0.999999
chr19	-	45822756	45822846	SYMPK	0.000169098	1.6528	0.681385	0.999999
chr19	+	47757006	47757048	NOP53	0.000341827	1.89321	0.681386	0.999999
chr4	+	521890	521941	PIGG	0.000214788	0.17416	0.681386	0.999999
chr19	+	17228803	17228826	OCEL1	0.000247987	0.335939	0.681389	0.999999
chr16	-	84617838	84618059	COTL1	-0.000303795	1.70254	0.681406	0.999999
chr8	-	11843220	11843243	CTSB	0.00035388	3.32589	0.68141	0.999999
chr1	-	153536108	153536215	S100A6	0.00036377	-0.161651	0.681414	0.999999
chr4	+	155696850	155696934	GUCY1A1	0.000337374	0.510858	0.68142	0.999999
chr5	-	55951464	55951506	IL6ST	-0.000394134	2.56616	0.681433	0.999999
chr2	+	105881535	105882049	NCK2	0.000228509	2.38093	0.681459	0.999999
chr1	-	45005997	45006072	HECTD3	0.000173143	0.926112	0.68146	0.999999
chr10	-	63193345	63193472	JMJD1C	-0.000310057	1.30987	0.681461	0.999999
chr8	-	125057556	125057666	WASHC5	-0.000169115	1.05378	0.681473	0.999999
chr11	-	119314893	119314989	MCAM	-0.000349193	3.1157	0.681476	0.999999
chr18	-	5406777	5406847	EPB41L3	0.000219127	1.06913	0.681487	0.999999
chr8	+	19830527	19830559	INTS10	-0.000158006	1.02431	0.68149	0.999999
chr17	-	75891813	75891878	TRIM65	-0.000300082	-0.198414	0.681494	0.999999
chr5	+	80451485	80451709	ZFYVE16	-0.000227096	1.07098	0.681496	0.999999
chr6	-	43622951	43623612	GTPBP2	-0.000324153	-0.442936	0.681496	0.999999
chr3	-	123657126	123657428	MYLK	-0.000341147	3.83192	0.681496	0.999999
chr3	-	12936551	12936697	IQSEC1	-0.000253469	0.86924	0.681503	0.999999
chr15	-	89320766	89320801	POLG	-0.000158683	0.768613	0.681504	0.999999
chrX	+	153504819	153504869	BGN	-0.000333486	4.3905	0.681519	0.999999
chr7	+	74028163	74028169	ELN	-0.000474776	0.497429	0.681525	0.999999
chr12	-	89420896	89421153	POC1B	0.000165208	0.573841	0.681535	0.999999
chr11	+	562457	562776	RASSF7	0.000362732	1.40401	0.681549	0.999999
chr14	-	100342398	100342534	WARS1	0.000342017	4.57203	0.681564	0.999999
chr19	+	39377485	39377824	SAMD4B	-0.0001712	2.08791	0.68157	0.999999
chr3	-	185922108	185922126	TRA2B	0.000208233	2.70283	0.681576	0.999999
chr1	+	66739335	66739537	SGIP1	0.000449108	-0.331636	0.681585	0.999999
chr7	-	29120893	29120904	CPVL	-0.000356799	1.87706	0.681597	0.999999
chr10	+	100548093	100559998	HIF1AN	0.000130715	4.56973	0.681603	0.999999
chr1	-	211793072	211793190	LPGAT1	0.000238395	0.0633512	0.681608	0.999999
chr11	+	65422804	65422969	NEAT1	-0.000608451	3.78329	0.68162	0.999999
chr6	+	154827172	154827240	SCAF8	0.000199461	0.841989	0.681621	0.999999
chr14	-	50120275	50120384	SOS2	-0.000220928	0.907572	0.681625	0.999999
chr1	+	109669572	109669635	GSTM2	-0.00057803	-0.222401	0.681643	0.999999
chr7	+	150803400	150803456	TMEM176A	-0.000341696	2.14228	0.681646	0.999999
chr20	-	2797968	2798058	CPXM1	-0.00132473	-1.70656	0.681657	0.999999
chr17	-	4189382	4189479	ANKFY1	-0.000269158	0.148723	0.68166	0.999999
chr16	-	3023474	3023530	HCFC1R1	-0.00027876	1.67041	0.681679	0.999999
chr12	-	49003810	49003879	PRKAG1	0.000123708	1.89562	0.681683	0.999999
chr6	-	31642832	31642958	BAG6	0.000148328	1.48938	0.681685	0.999999
chr11	-	71448290	71448312	DHCR7	-0.000388106	-0.19946	0.681688	0.999999
chr19	+	9849312	9849399	PIN1	0.00028879	1.70986	0.681688	0.999999
chr4	+	106324985	106325118	AIMP1	-0.000151371	1.66872	0.681693	0.999999
chr14	-	74669947	74670070	AREL1	-0.000197883	-0.0151074	0.681695	0.999999
chr16	+	57465953	57466021	POLR2C	-0.000131316	2.40351	0.681705	0.999999
chr1	+	218330948	218337983	RRP15	-0.000191471	2.46059	0.681711	0.999999
chr17	-	74772266	74772271	NAT9	-0.000250862	-0.159449	0.681712	0.999999
chr12	+	64480012	64480122	TBK1	-0.000173175	0.574758	0.681712	0.999999
chr20	+	32133013	32133126	TM9SF4	-0.000151791	1.30454	0.681718	0.999999
chr17	+	75571667	75571783	LLGL2	0.000260788	1.83592	0.681726	0.999999
chr2	-	11215360	11215412	ROCK2	0.000340124	0.4574	0.681726	0.999999
chr12	-	54401585	54401665	ITGA5	0.000309675	2.908	0.681728	0.999999
chr1	-	62488934	62489065	DOCK7	-0.000166668	0.279297	0.681757	0.999999
chr2	+	86206106	86206295	MRPL35	0.000159655	1.20995	0.681766	0.999999
chr17	-	78799667	78799722	USP36	0.000260776	0.304259	0.681767	0.999999
chr11	-	1558889	1559055	DUSP8	-0.000584397	-0.266291	0.681772	0.999999
chr6	+	37475321	37475412	CMTR1	-0.000152282	1.16941	0.681776	0.999999
chr12	+	62391157	62391429	USP15	0.000198609	2.00176	0.68179	0.999999
chr12	-	123321535	123321732	SBNO1	-0.000204964	0.0738174	0.681791	0.999999
chr19	-	2114125	2114239	AP3D1	0.000172723	0.989753	0.681796	0.999999
chr8	+	67195519	67195593	CSPP1	-0.00035411	-0.310486	0.681799	0.999999
chr1	-	41046407	41046417	SCMH1	-0.000207206	-0.120343	0.681801	0.999999
chr22	-	42619744	42619945	CYB5R3	0.000185598	4.70089	0.681808	0.999999
chr10	-	70602688	70602741	PRF1	-0.000684348	-0.546719	0.681809	0.999999
chr11	+	46277662	46278213	CREB3L1	-0.000361943	0.270548	0.681812	0.999999
chr8	+	60584807	60584815	RAB2A	0.000143443	2.27769	0.681827	0.999999
chr1	+	54209948	54210131	MRPL37	-0.000194601	2.29443	0.68183	0.999999
chrX	-	70287276	70287336	PDZD11	-0.000170223	1.34503	0.681837	0.999999
chr11	+	72233441	72233522	INPPL1	-0.000193699	2.22614	0.681837	0.999999
chr12	+	14438248	14438267	ATF7IP	0.000309396	-0.141352	0.681841	0.999999
chr5	-	1057528	1057649	SLC12A7	0.000187111	1.42476	0.681846	0.999999
chr15	-	76216583	76216597	ETFA	0.000158577	1.3823	0.681848	0.999999
chr7	+	26211718	26211756	CBX3	0.000133695	3.01844	0.681848	0.999999
chr15	-	34365008	34365098	LPCAT4	-0.000230576	0.581573	0.681848	0.999999
chr15	-	61964699	61964861	VPS13C	-0.000413189	-0.40382	0.681851	0.999999
chr10	-	124762300	124762558	EEF1AKMT2	0.000191171	0.302708	0.681857	0.999999
chr7	-	99037067	99037187	SMURF1	0.000197428	1.00272	0.681858	0.999999
chr12	+	52058704	52059049	NR4A1	0.000885987	4.57213	0.681862	0.999999
chr2	+	102343416	102343756	IL1RL1	0.000836702	1.90619	0.681863	0.999999
chr1	-	160491125	160491388	SLAMF6	-0.000567512	-0.342502	0.681871	0.999999
chr6	-	18225470	18225610	DEK	-0.000190288	2.11078	0.681874	0.999999
chr10	-	60088147	60088272	ANK3	-0.000316788	0.38301	0.681892	0.999999
chr1	-	153663215	153663276	ILF2	0.000161499	3.23882	0.681893	0.999999
chr2	+	101866431	101866492	MAP4K4	-0.000205089	1.24183	0.681896	0.999999
chr1	-	161054402	161054473	ARHGAP30	-0.000294991	0.802812	0.68191	0.999999
chr12	-	47798785	47798972	HDAC7	-0.000262062	0.665098	0.681911	0.999999
chr5	+	6751039	6751197	TENT4A	-0.000202524	0.770779	0.681912	0.999999
chr1	-	51301572	51301704	TTC39A	-0.000400059	-0.164087	0.681917	0.999999
chr11	-	124895081	124895193	ROBO4	-0.00035353	2.5285	0.681918	0.999999
chr1	-	225856704	225856738	TMEM63A	-0.00024124	0.852842	0.681929	0.999999
chr11	-	45917700	45917773	PEX16	-0.000185498	0.778703	0.681936	0.999999
chr3	+	45706780	45706907	SACM1L	-0.000216164	1.20599	0.681939	0.999999
chr4	-	52033431	52033640	SGCB	-0.000205333	1.51495	0.681953	0.999999
chr14	+	90404761	90404785	CALM1	-0.000206513	3.92504	0.681955	0.999999
chr5	-	43445238	43445892	TMEM267	0.00028936	-0.713793	0.681969	0.999999
chr2	+	201129977	201130053	CFLAR	-0.000238515	3.01697	0.681969	0.999999
chr9	-	96654705	96654748	PRXL2C	-0.000293187	-0.0364293	0.681971	0.999999
chr12	+	54283163	54283207	HNRNPA1	-0.000197213	1.98923	0.681973	0.999999
chr1	+	1035277	1035324	AGRN	-0.000457228	0.197407	0.681973	0.999999
chr6	+	41931396	41931556	BYSL	-0.000363185	0.179742	0.681975	0.999999
chr4	+	108650599	108650626	OSTC	-0.000234557	0.306288	0.681985	0.999999
chr14	-	24146579	24146579	PSME2	-0.000261793	3.21124	0.681998	0.999999
chr12	+	47779193	47779193	SLC48A1	-0.000219219	-0.00233582	0.682	0.999999
chr2	+	86482458	86482694	KDM3A	0.000193088	1.6361	0.682013	0.999999
chr2	+	23984673	23984831	UBXN2A	-0.000162322	0.581846	0.682017	0.999999
chr22	-	37480721	37480769	MFNG	-0.000233069	1.4549	0.68202	0.999999
chr12	-	101789938	101790054	GNPTAB	-0.000234077	1.01235	0.682039	0.999999
chr12	+	53467805	53467843	PCBP2	0.000218845	4.49802	0.682047	0.999999
chr7	-	74239938	74240007	RFC2	-0.00015741	0.73917	0.682055	0.999999
chr7	+	155744961	155745602	RBM33	-0.000189541	1.15301	0.682061	0.999999
chr1	-	1754203	1754208	NADK	0.000191469	0.795181	0.682064	0.999999
chr11	+	95831168	95831267	CEP57	0.000168477	1.02011	0.682065	0.999999
chr5	+	153795476	153795590	GRIA1	0.000770065	-0.494331	0.682066	0.999999
chr17	-	42388434	42388439	STAT3	-0.000418482	-0.565375	0.682067	0.999999
chr2	-	144396563	144396592	ZEB2	0.000256418	2.03777	0.682073	0.999999
chr1	-	202965385	202965500	CYB5R1	-0.000154411	2.75905	0.682074	0.999999
chr22	-	29338990	29339133	AP1B1	0.00017813	2.41984	0.682075	0.999999
chr1	+	12192431	12192524	TNFRSF1B	-0.000283058	1.22096	0.682076	0.999999
chr1	+	248844497	248844636	ZNF672	0.000181213	0.662876	0.682079	0.999999
chr18	+	58709976	58710072	MALT1	-0.000276561	-0.0526628	0.682084	0.999999
chr11	+	13694759	13694899	FAR1	-0.000303888	0.302758	0.682092	0.999999
chr19	+	55087528	55087689	EPS8L1	0.000405319	0.0365581	0.682093	0.999999
chr20	-	33720095	33720310	PXMP4	0.000411956	0.115308	0.6821	0.999999
chr12	+	132050323	132050459	EP400	-0.000253682	-0.158757	0.682102	0.999999
chr10	+	122211158	122211208	TACC2	-0.000352211	0.940246	0.682103	0.999999
chr6	-	152308489	152308628	SYNE1	-0.000438175	-0.162528	0.682103	0.999999
chr1	+	111476018	111476065	C1orf162	-0.000312044	2.28784	0.682129	0.999999
chr7	+	151123851	151123876	AGAP3	-0.000223834	0.426966	0.682136	0.999999
chr8	+	69601654	69601829	SULF1	-0.000466377	0.697866	0.682137	0.999999
chr1	-	150998171	150998273	MINDY1	0.000196005	0.815824	0.682146	0.999999
chr9	+	2084086	2084196	SMARCA2	-0.000196534	1.50947	0.682155	0.999999
chr2	-	61283145	61283269	USP34	-0.000243696	0.494837	0.682156	0.999999
chr9	+	390471	390566	DOCK8	-0.000340263	0.346956	0.682177	0.999999
chrY	+	12914884	12914899	DDX3Y	-0.000296237	-2.78654	0.682186	0.999999
chr6	-	11190858	11191205	NEDD9	-0.000378259	3.99439	0.682199	0.999999
chr3	+	52510142	52510235	STAB1	-0.000461988	0.0811828	0.682211	0.999999
chr6	+	7412889	7412942	RIOK1	0.000224249	0.025207	0.682212	0.999999
chr11	+	828575	828711	CRACR2B	-0.00043993	-0.136426	0.682215	0.999999
chr19	-	3008877	3008945	TLE2	-0.000241922	0.900215	0.682215	0.999999
chr19	+	50483321	50483351	EMC10	0.000404391	0.00845863	0.682229	0.999999
chr17	+	21184385	21184463	DHRS7B	-0.000163484	1.13023	0.682234	0.999999
chr4	+	98416745	98416888	RAP1GDS1	-0.000147126	0.838977	0.68224	0.999999
chr7	-	8143875	8143972	ICA1	0.000175971	0.464472	0.682254	0.999999
chr2	-	144398721	144398850	ZEB2	-0.000254888	2.30991	0.682256	0.999999
chr19	-	16975097	16975258	CPAMD8	-0.000350215	0.689447	0.682259	0.999999
chr12	-	65120417	65120556	WIF1	-0.000559941	2.89473	0.682263	0.999999
chr3	-	10315321	10315436	SEC13	-0.000135034	3.00838	0.682265	0.999999
chr17	+	4537453	4537699	SPNS2	0.000253071	2.66266	0.682266	0.999999
chr1	+	193212065	193212100	CDC73	-0.000190843	0.513473	0.682266	0.999999
chr4	-	48556978	48557118	FRYL	-0.000335012	-0.00894336	0.682266	0.999999
chr1	-	1297837	1297933	ACAP3	0.000315612	0.36309	0.682271	0.999999
chr19	-	4555474	4555564	SEMA6B	-0.000626735	-0.474386	0.682272	0.999999
chr1	-	154966078	154966080	SHC1	0.000206418	1.36201	0.682274	0.999999
chr3	-	48682348	48682552	NCKIPSD	-0.000251156	-0.107164	0.682284	0.999999
chr6	+	32845330	32845417	PSMB8-AS1	-0.000293535	0.13624	0.682291	0.999999
chr2	-	190989615	190989674	STAT1	-0.000382085	2.52035	0.682305	0.999999
chr2	+	86199463	86199533	MRPL35	0.000178397	0.438442	0.682306	0.999999
chr11	-	59652838	59653018	PATL1	-0.000186771	0.893295	0.68231	0.999999
chr3	-	193459081	193459231	ATP13A4	-0.000363643	1.22014	0.682312	0.999999
chr12	+	132067362	132067486	EP400	0.000271658	-0.465489	0.682313	0.999999
chr7	-	75425074	75425135	POM121C	-0.000273853	-0.282503	0.682319	0.999999
chr11	-	116859265	116859604	SIK3	-0.000173337	0.954056	0.682322	0.999999
chr7	-	98233427	98233842	TECPR1	-0.000222816	1.1712	0.682331	0.999999
chr17	-	63824331	63824386	FTSJ3	-0.000157538	0.857283	0.682333	0.999999
chr17	+	50075599	50075700	ITGA3	-0.000273035	3.04685	0.682337	0.999999
chr21	-	33602333	33602345	CRYZL1	-0.000175945	-0.00487752	0.682339	0.999999
chr4	+	38137744	38139173	TBC1D1	0.00016902	2.02094	0.68234	0.999999
chr10	+	127362064	127362212	DOCK1	-0.000186195	1.05756	0.682349	0.999999
chr8	+	99871448	99871697	VPS13B	0.000172209	0.793149	0.68235	0.999999
chr19	-	3019699	3019701	TLE2	-0.000332239	-0.245426	0.682369	0.999999
chr7	+	72836580	72836638	SBDSP1	0.00020858	1.91406	0.682371	0.999999
chr2	+	74208569	74208721	MTHFD2	-0.000420106	1.58162	0.682375	0.999999
chr15	+	68173732	68173892	PIAS1	-0.000170118	1.56411	0.682378	0.999999
chr6	+	37444084	37444150	CMTR1	-0.000167458	0.614111	0.682382	0.999999
chr10	-	98387201	98387307	PYROXD2	0.000426338	-0.32776	0.682382	0.999999
chr19	+	6366258	6366363	CLPP	-0.000243709	1.81036	0.682388	0.999999
chr6	+	3010025	3010189	NQO2	-0.000285122	1.60044	0.682397	0.999999
chr20	+	49089538	49089746	CSE1L	0.000174048	2.04407	0.682398	0.999999
chr4	+	521757	521852	PIGG	-0.000193984	0.548549	0.6824	0.999999
chr13	+	101567719	101567845	ITGBL1	-0.000486842	1.33173	0.682405	0.999999
chr9	-	92720300	92720755	BICD2	-0.000200741	1.93606	0.68241	0.999999
chr1	+	119735295	119735321	PHGDH	-0.000355914	-0.074708	0.68241	0.999999
chr9	-	111599339	111599407	PTGR1	-0.000275591	0.209919	0.682411	0.999999
chr3	-	52528861	52528912	NT5DC2	-0.000259008	1.39792	0.682416	0.999999
chr11	+	6604180	6604225	ILK	-0.000193289	1.16733	0.682417	0.999999
chr10	-	59814652	59814755	CCDC6	-0.0002194	0.885237	0.682418	0.999999
chr11	-	116782919	116783029	ZPR1	0.000183707	1.59965	0.68242	0.999999
chr18	-	56624288	56624461	TXNL1	-0.000157997	2.78293	0.68243	0.999999
chr3	+	47406393	47406405	PTPN23	0.000244708	-0.192904	0.682439	0.999999
chr8	-	30612366	30612469	GTF2E2	-0.000161499	1.0558	0.68244	0.999999
chr1	+	100720566	100720751	VCAM1	-0.000624894	0.87316	0.682447	0.999999
chr1	-	3737781	3737854	TP73-AS1	0.000199492	0.0497738	0.682462	0.999999
chr14	-	74671408	74671483	AREL1	0.000192555	-0.0272428	0.682466	0.999999
chr1	+	111284981	111285122	CHIAP2	-0.00108416	0.110932	0.682466	0.999999
chr19	-	45616496	45616499	EML2	0.000191162	0.317587	0.682468	0.999999
chr21	+	46291334	46291462	YBEY	-0.000300236	0.115838	0.68247	0.999999
chr2	+	70276788	70277019	PCYOX1	-0.000323219	2.96145	0.682475	0.999999
chr1	+	63428928	63429075	ALG6	-0.000341114	-0.395183	0.682484	0.999999
chr1	+	63436823	63437126	ALG6	0.000341114	-0.117144	0.682484	0.999999
chr5	+	178147533	178147635	RMND5B	0.000151204	1.37254	0.682497	0.999999
chr2	-	219224808	219224854	ATG9A	-0.000155221	0.579593	0.682503	0.999999
chr19	-	40242590	40242615	AKT2	-0.000124768	1.67145	0.682504	0.999999
chrX	-	55146269	55146311	FAM104B	0.000256111	0.0906161	0.682521	0.999999
chr1	-	154212458	154212624	C1orf43	-0.00013833	4.35197	0.682523	0.999999
chr4	-	102799467	102799500	UBE2D3	-0.000205836	3.36093	0.682527	0.999999
chr1	-	225404404	225404526	LBR	0.000211085	1.52583	0.682533	0.999999
chr5	+	148427213	148427270	FBXO38	0.000197592	0.410634	0.682534	0.999999
chr10	+	102148393	102148521	PPRC1	0.000344931	0.722842	0.682537	0.999999
chr18	-	49331864	49332006	DYM	-0.000147318	0.902946	0.682541	0.999999
chr4	+	1024905	1025347	FGFRL1	-0.000271545	0.410399	0.682543	0.999999
chr1	-	227073864	227074012	CDC42BPA	-0.00025875	0.56459	0.682558	0.999999
chrX	-	71061843	71061967	SNX12	-0.000137897	1.78692	0.68256	0.999999
chr16	+	3485062	3485083	NAA60	0.000214385	-0.254245	0.682562	0.999999
chr15	-	34090317	34090455	EMC7	-0.000156657	3.34023	0.682563	0.999999
chr21	+	41243376	41243510	BACE2	-0.000299825	1.2976	0.682564	0.999999
chr12	-	55697451	55697546	ITGA7	-0.000471231	0.142219	0.682568	0.999999
chr7	+	148783971	148783984	CUL1	0.000163305	0.960205	0.682568	0.999999
chr10	-	110297570	110297728	SMNDC1	-0.000143079	1.49195	0.682574	0.999999
chr15	+	75338062	75338133	COMMD4	-0.000193555	2.00544	0.682576	0.999999
chr12	-	47784802	47785232	HDAC7	0.000291496	0.20394	0.682582	0.999999
chrX	+	97099694	97099795	DIAPH2	-0.00019019	0.175264	0.682585	0.999999
chr14	-	52671630	52671703	ERO1A	-0.000202574	1.0498	0.682592	0.999999
chr4	-	103086501	103086505	BDH2	0.000234519	1.6738	0.682592	0.999999
chr19	-	45823372	45823472	SYMPK	0.000167469	1.73882	0.682592	0.999999
chr4	-	70827852	70828036	GRSF1	0.000135923	3.07951	0.682601	0.999999
chr19	+	49621525	49621622	PRR12	0.000266297	0.909084	0.68261	0.999999
chr17	+	7222760	7222822	ACADVL	-0.000332309	3.84515	0.682613	0.999999
chr4	+	42060191	42060246	SLC30A9	-0.000184807	1.29573	0.68262	0.999999
chr14	+	24137520	24137565	PSME1	-0.000191957	4.53813	0.682627	0.999999
chr3	-	16409473	16409483	RFTN1	-0.000189443	1.32904	0.68263	0.999999
chr20	-	49275880	49275887	ZNFX1	-0.000426527	-0.36111	0.682635	0.999999
chr19	+	49009872	49009882	RUVBL2	-0.000271789	1.07937	0.682647	0.999999
chr22	+	20061657	20061681	TANGO2	-0.00020037	0.147364	0.682656	0.999999
chr16	-	66742451	66742554	DYNC1LI2	-0.000214835	2.5985	0.682658	0.999999
chr22	-	21952792	21952821	PPM1F	0.000269883	0.949808	0.68267	0.999999
chr1	+	43981689	43981732	B4GALT2	-0.000336172	-0.238916	0.682687	0.999999
chr8	+	97888075	97888242	MATN2	0.00052173	-0.201919	0.682688	0.999999
chr4	+	145539804	145539969	SMAD1	-0.000272482	0.605207	0.682692	0.999999
chr12	-	43795493	43795555	TWF1	0.000203254	0.788059	0.682695	0.999999
chr4	+	119214070	119214222	USP53	-0.000589441	-0.458598	0.682708	0.999999
chr3	+	194136148	194136488	HES1	-0.00045513	2.07206	0.682708	0.999999
chr16	+	671934	671934	RHOT2	-0.000299301	0.583152	0.68271	0.999999
chr18	-	62102822	62102902	PIGN	-0.000228711	-0.241367	0.68271	0.999999
chr3	-	53256001	53256013	TKT	-0.000213198	1.86981	0.682728	0.999999
chr3	+	9906364	9906461	IL17RE	-0.000323718	0.315709	0.682737	0.999999
chr11	-	118554459	118554587	IFT46	0.000218191	1.22692	0.682753	0.999999
chr3	-	101328478	101328546	SENP7	-0.000278312	0.336499	0.682758	0.999999
chr15	+	80593628	80593893	ARNT2	-0.000410089	-0.34629	0.68277	0.999999
chr9	+	99059889	99059953	COL15A1	0.000606862	0.492068	0.682775	0.999999
chr18	+	45063079	45064808	SETBP1	-0.000306221	1.13805	0.682783	0.999999
chr12	-	54370927	54371005	ZNF385A	0.000335722	0.952297	0.682783	0.999999
chr12	+	81216901	81216996	ACSS3	0.00025891	0.278851	0.682785	0.999999
chr21	-	44771295	44771489	UBE2G2	-0.000216815	2.59141	0.682789	0.999999
chr14	+	103480437	103480490	MARK3	0.000175185	1.7912	0.682791	0.999999
chr8	-	143930144	143930298	PLEC	0.000410926	-0.1598	0.682793	0.999999
chr5	-	16458517	16458629	ZNF622	0.000196455	1.44595	0.682794	0.999999
chr16	+	31324399	31324439	ITGAM	-0.000447416	0.323563	0.682797	0.999999
chr11	+	47289391	47289493	MADD	0.000188705	0.543716	0.682797	0.999999
chr11	-	62611425	62611596	EML3	-0.000225668	0.478314	0.682804	0.999999
chr18	+	3247910	3248644	MYL12A	0.000246776	-0.255992	0.682806	0.999999
chr19	-	2078140	2078330	MOB3A	-0.000184941	1.37146	0.682811	0.999999
chr5	-	177536391	177536486	FAM193B	-0.000454028	0.359903	0.682812	0.999999
chr6	+	75894814	75894840	MYO6	0.000381773	-0.349521	0.682815	0.999999
chr4	+	3208803	3208911	HTT	0.00018842	0.750761	0.682818	0.999999
chr11	+	121496869	121497049	SORL1	0.000359243	-0.247775	0.682824	0.999999
chr12	-	132139113	132139298	DDX51	0.000200473	0.599076	0.68283	0.999999
chr6	-	31269338	31269385	HLA-C	-0.000481362	7.59202	0.682839	0.999999
chr1	+	151033856	151033966	PRUNE1	-0.000176186	0.570794	0.682846	0.999999
chr1	-	236017148	236017273	NID1	-0.000365974	1.89587	0.682847	0.999999
chr1	+	39324193	39324345	MACF1	0.000507797	0.348091	0.682855	0.999999
chr2	-	177263437	177263454	NFE2L2	-0.000310823	0.104692	0.682855	0.999999
chr16	+	85913161	85913236	IRF8	-0.00033847	0.735038	0.682858	0.999999
chr14	+	22603588	22603600	ABHD4	-0.000224192	0.0228249	0.682868	0.999999
chr19	+	11131539	11131610	LDLR	0.000506676	2.74849	0.682872	0.999999
chr20	+	1934715	1934754	SIRPA	0.000273515	2.14315	0.682877	0.999999
chr17	-	45396668	45396770	ARHGAP27	0.000281972	-0.0201637	0.682877	0.999999
chr10	-	97366446	97366560	RRP12	-0.000367511	0.212062	0.682877	0.999999
chr12	+	6869099	6869183	TPI1	-0.00019631	4.99294	0.682901	0.999999
chr2	-	9489811	9489856	ADAM17	0.00028022	0.432751	0.682903	0.999999
chr3	-	33501652	33501768	CLASP2	0.00017393	1.12804	0.682904	0.999999
chr22	+	20043355	20043443	TANGO2	0.000180228	0.498673	0.682917	0.999999
chr20	+	4699216	4701588	PRNP	0.000303624	6.16328	0.682923	0.999999
chr10	-	79560398	79560402	SFTPA2	0.000525151	3.47486	0.682929	0.999999
chr1	-	68148567	68148660	WLS	0.00018364	2.97281	0.682934	0.999999
chr16	+	28590385	28590441	SGF29	-0.000195848	0.619642	0.682934	0.999999
chr3	-	124967497	124970420	HEG1	0.000407671	5.8246	0.682943	0.999999
chr8	+	109554729	109554801	EBAG9	-0.000144349	1.53806	0.682947	0.999999
chr15	-	100572203	100573300	LINS1	-0.000256394	-0.257399	0.682949	0.999999
chr6	+	146554456	146554953	RAB32	0.000257723	2.98753	0.68296	0.999999
chr5	-	113028934	113029056	MCC	0.00034465	-0.150319	0.682963	0.999999
chr3	+	197778380	197778464	FYTTD1	0.000184811	1.81886	0.682969	0.999999
chr9	+	19340992	19341044	DENND4C	0.000316871	0.190187	0.682974	0.999999
chr12	-	76059821	76059878	NAP1L1	-0.000177204	4.57059	0.682978	0.999999
chr6	-	53508597	53508711	GCLC	-0.000304246	0.459602	0.682992	0.999999
chr16	+	72107340	72107548	DHX38	-0.000149201	1.74386	0.682995	0.999999
chr1	-	227199557	227199652	CDC42BPA	-0.000339725	-0.126853	0.682995	0.999999
chr12	+	68652019	68652028	RAP1B	-0.000200413	2.87676	0.682996	0.999999
chr19	-	38840377	38840487	HNRNPL	0.000280835	-0.238195	0.682997	0.999999
chr3	+	88156889	88156944	C3orf38	0.000234329	-0.199169	0.683	0.999999
chr11	+	72218561	72218572	FOLR2	-0.000442624	0.902699	0.683003	0.999999
chr10	+	72860423	72860527	MCU	-0.00019863	0.574349	0.683004	0.999999
chr9	+	137776782	137776840	EHMT1	-0.000167867	0.125318	0.683004	0.999999
chr10	-	13288412	13288541	PHYH	0.000167345	1.5623	0.683009	0.999999
chr11	-	67508092	67508158	CDK2AP2	0.000353721	0.681776	0.683014	0.999999
chr12	-	56349637	56349775	STAT2	-0.000541074	-0.858577	0.683015	0.999999
chr19	+	2272810	2272820	OAZ1	0.000241237	5.51075	0.683021	0.999999
chr7	+	158914233	158914321	DYNC2I1	-0.000310473	-0.225092	0.683026	0.999999
chr19	+	45142303	45142458	PPP1R37	-0.000237056	0.342933	0.683028	0.999999
chr1	-	173864507	173864630	GAS5	0.000300886	0.510884	0.683028	0.999999
chr11	-	102452524	102452552	TMEM123	0.00023361	1.84135	0.683031	0.999999
chr11	+	2395969	2395970	CD81	-0.000196338	5.91172	0.683034	0.999999
chr20	+	43461214	43461334	SRSF6	0.000297995	2.78989	0.68304	0.999999
chr4	-	16179577	16179657	TAPT1	-0.000226796	0.862789	0.683046	0.999999
chr6	-	99416349	99416428	PNISR	-0.000397006	1.04282	0.683046	0.999999
chr3	+	8567622	8567764	LMCD1	0.00033544	3.19173	0.683048	0.999999
chr19	-	54221083	54221379	LILRB3	0.000621778	-0.730956	0.683049	0.999999
chr3	-	121788284	121788432	IQCB1	0.000209783	0.745024	0.683069	0.999999
chr17	-	4675079	4675195	PELP1	-0.000175272	0.597296	0.683077	0.999999
chr7	+	139829302	139829311	TBXAS1	-0.000373152	0.138262	0.68308	0.999999
chr2	-	9493789	9493825	ADAM17	-0.000240205	1.03474	0.683081	0.999999
chr4	-	113509673	113509675	CAMK2D	0.000253754	-0.0386929	0.683082	0.999999
chr11	+	134139851	134139916	JAM3	-0.00032253	0.858778	0.683084	0.999999
chr12	+	100317803	100317925	SCYL2	-0.000244872	0.672754	0.683089	0.999999
chr8	-	6499651	6503079	ANGPT2	-0.000447962	1.38941	0.683102	0.999999
chr7	-	1440023	1440085	MICALL2	-0.000441251	-0.198957	0.683105	0.999999
chr1	-	145856761	145856772	PIAS3	0.000286663	-0.302364	0.683105	0.999999
chr17	+	82716760	82716773	FN3KRP	-0.000288171	-0.274804	0.683109	0.999999
chr19	-	2015297	2015542	BTBD2	-0.000229313	0.208877	0.68311	0.999999
chr16	-	28596997	28597047	SULT1A2	0.000778412	-0.922944	0.683111	0.999999
chr16	-	28595783	28595934	SULT1A2	-0.000778412	0.573337	0.683111	0.999999
chr2	+	241637706	241637706	ATG4B	-0.0003103	-0.197782	0.683115	0.999999
chr17	+	42833471	42833495	PSME3	-0.000186662	0.828982	0.683123	0.999999
chr4	+	6999183	6999202	TBC1D14	-0.000204204	0.573876	0.683127	0.999999
chr4	-	3514847	3514928	LRPAP1	0.000255304	3.5647	0.683128	0.999999
chr7	-	34940153	34940327	DPY19L1	-0.000220657	1.16238	0.683129	0.999999
chr10	+	12238457	12238485	CDC123	0.000144494	1.85083	0.683132	0.999999
chr3	-	149030995	149031360	HLTF	-0.000185278	0.980434	0.683135	0.999999
chr16	-	18782969	18782980	RPS15A	-0.000228696	3.11188	0.683136	0.999999
chr12	+	54280780	54280807	HNRNPA1	-0.00020602	5.03616	0.683141	0.999999
chr19	+	47755474	47755523	NOP53	0.000337164	2.45515	0.683143	0.999999
chr1	+	81990461	81990709	ADGRL2	0.000378652	3.34435	0.683143	0.999999
chr17	+	48058462	48058876	NFE2L1	0.000187903	4.43772	0.68315	0.999999
chr3	-	157470480	157470501	VEPH1	0.0004687	0.448398	0.683153	0.999999
chr3	-	194450145	194450276	ATP13A3	-0.000345334	0.848213	0.683161	0.999999
chr2	-	70214492	70214494	TIA1	0.000315465	1.0683	0.683163	0.999999
chr6	-	143501945	143502122	FUCA2	0.000180387	3.22443	0.683182	0.999999
chr16	-	64992915	64993034	CDH11	-0.000304277	2.80514	0.683183	0.999999
chr12	-	7080741	7081301	C1R	0.000353043	6.33583	0.683186	0.999999
chr9	+	120851356	120851440	CUTALP	0.000656133	-0.614227	0.683196	0.999999
chr3	+	50642253	50642332	MAPKAPK3	-0.000218279	1.69839	0.683197	0.999999
chr15	-	88906743	88906778	MFGE8	-0.000278488	2.91829	0.683202	0.999999
chr2	+	47375255	47375299	EPCAM	-0.000309892	3.11336	0.683203	0.999999
chr3	-	156539553	156542820	SSR3	-0.000198325	5.15439	0.683208	0.999999
chr1	+	186300091	186300213	PRG4	-0.0016842	-0.975246	0.683216	0.999999
chr8	-	11843212	11843219	CTSB	0.000349292	2.94724	0.683216	0.999999
chr1	+	109496273	109496459	CYB561D1	-0.000338659	-0.0595547	0.683225	0.999999
chr9	-	14313482	14313648	NFIB	-0.000328318	0.171932	0.683229	0.999999
chr3	-	48501158	48501178	SHISA5	0.000204879	0.556441	0.68323	0.999999
chr17	-	2694518	2694564	CLUH	0.000215822	0.368979	0.683232	0.999999
chr9	-	125706971	125707177	MAPKAP1	-0.000158279	0.495054	0.683236	0.999999
chr11	-	61316285	61316285	DDB1	-0.000173785	2.00708	0.683237	0.999999
chr12	-	48924223	48924256	FKBP11	0.000442683	1.07943	0.68324	0.999999
chr8	-	144978139	144978314	ZNF252P	-0.000285698	-0.285946	0.683252	0.999999
chr13	-	27439989	27440205	MTIF3	0.00016811	2.35766	0.683254	0.999999
chr13	+	49520894	49520940	PHF11	0.000162071	1.00656	0.683257	0.999999
chr4	+	83460973	83461032	MRPS18C	-0.000184923	1.55294	0.683258	0.999999
chr8	-	52683549	52683603	RB1CC1	-0.000349681	-0.317686	0.683258	0.999999
chr16	+	89557174	89557271	SPG7	0.000197213	1.68334	0.683281	0.999999
chr17	+	39657834	39657839	STARD3	-0.000232747	0.601323	0.683283	0.999999
chr12	-	54411908	54411964	ITGA5	-0.000337294	1.1055	0.683288	0.999999
chr15	-	44583814	44583935	SPG11	0.00016827	1.12304	0.68329	0.999999
chr16	-	4466211	4466336	NMRAL1	0.000177922	1.7418	0.683305	0.999999
chr1	+	111227678	111227712	CHI3L2	-0.00121392	-0.666781	0.683306	0.999999
chr2	-	1680193	1680252	PXDN	-0.000389017	0.332715	0.683308	0.999999
chr2	-	97657943	97657977	ACTR1B	0.000138589	2.04198	0.683315	0.999999
chr3	+	9470667	9470929	SETD5	0.00019629	1.93778	0.683325	0.999999
chr11	-	9784351	9784438	SBF2	0.000208806	0.615435	0.683329	0.999999
chr2	-	24248700	24248750	ITSN2	0.000258311	0.396741	0.683348	0.999999
chr1	-	145853504	145853664	PIAS3	-0.000191487	1.15033	0.68335	0.999999
chr17	+	44349426	44349474	GRN	-0.000306774	5.19747	0.68335	0.999999
chr19	-	19202331	19202398	NR2C2AP	0.000209466	0.0484592	0.683353	0.999999
chr8	+	37775452	37775473	PLPBP	-0.000174652	0.981886	0.683356	0.999999
chr6	+	36902221	36902434	C6orf89	-0.000116154	2.40897	0.683362	0.999999
chr1	+	39324646	39324734	MACF1	0.000571853	0.00734223	0.683367	0.999999
chr2	+	102396531	102396886	IL18R1	0.000488582	0.610858	0.683378	0.999999
chr16	+	19439960	19440826	TMC5	-0.000349755	2.1186	0.683384	0.999999
chr15	+	22577159	22577332	HERC2P2	-0.000820057	-0.467675	0.683385	0.999999
chr17	+	6758225	6758263	XAF1	-0.000793994	-0.96829	0.683396	0.999999
chr22	-	30522799	30524645	SEC14L6	0.000386524	2.047	0.683404	0.999999
chr7	-	140351273	140351357	SLC37A3	0.000170843	0.510902	0.683405	0.999999
chr17	+	41968073	41968175	CNP	-0.000165588	0.897993	0.683413	0.999999
chr16	-	18520597	18520679	NOMO2	-0.000244523	0.422954	0.683415	0.999999
chr5	+	129106946	129107062	ISOC1	0.0001576	1.23221	0.683416	0.999999
chr12	-	64723006	64723113	GNS	0.000252709	3.30534	0.683417	0.999999
chr11	+	121545243	121545429	SORL1	-0.000311134	0.0629995	0.68342	0.999999
chr11	+	7987598	7987716	EIF3F	-0.00024478	2.66274	0.683421	0.999999
chrX	+	37804080	37804130	CYBB	0.000469311	2.78657	0.683435	0.999999
chr16	+	22273626	22273750	EEF2K	0.000213654	0.738773	0.683438	0.999999
chr14	+	55661587	55661612	KTN1	0.000197751	2.53053	0.683447	0.999999
chr16	+	672749	672791	RHOT2	0.000263577	1.46616	0.683449	0.999999
chr9	+	121166107	121166180	CNTRL	-0.000346773	-0.290307	0.683451	0.999999
chr1	+	156137654	156137743	LMNA	0.00048366	4.61536	0.683453	0.999999
chr8	-	29147392	29147602	KIF13B	-0.000217003	0.405293	0.683454	0.999999
chr19	+	51235595	51235676	CD33	0.000333926	0.388104	0.683459	0.999999
chr14	-	91936947	91937010	FBLN5	-0.000280124	2.95587	0.683461	0.999999
chr5	-	179799251	179799295	MGAT4B	-0.000191978	2.41453	0.683467	0.999999
chr14	-	106349283	106349592	IGHV4-31	0.00153351	2.7851	0.683472	0.999999
chr14	-	106349675	106349792	IGHV4-31	-0.00153351	0.204834	0.683472	0.999999
chr17	+	40133042	40133095	MSL1	-0.000223798	0.742092	0.683476	0.999999
chr10	-	13329698	13329788	SEPHS1	-0.000122664	1.68442	0.683476	0.999999
chr11	+	121558591	121558773	SORL1	-0.000286972	0.27045	0.683486	0.999999
chr6	+	157645737	157645838	ZDHHC14	-0.000276518	-0.0681749	0.683489	0.999999
chr1	+	117940827	117940940	WDR3	-0.000244467	0.052864	0.683489	0.999999
chr20	+	11922688	11922729	BTBD3	-0.000283837	0.311279	0.683492	0.999999
chr12	+	10221970	10222087	GABARAPL1	0.000210291	3.38559	0.683492	0.999999
chr8	-	99893681	99893681	COX6C	-0.00022773	0.607927	0.683497	0.999999
chr3	-	11601833	11601909	VGLL4	-0.000220648	0.932641	0.683512	0.999999
chr18	+	2694527	2694693	SMCHD1	-0.000319814	-0.0789555	0.683523	0.999999
chr17	-	49717606	49717656	FAM117A	-0.000237659	0.378304	0.683524	0.999999
chr10	+	95866177	95866558	ENTPD1	0.000275282	2.37377	0.683524	0.999999
chr3	-	46688192	46688296	ALS2CL	-0.000500941	0.0271938	0.683534	0.999999
chr16	-	75631416	75631589	KARS1	0.000156404	3.5299	0.683547	0.999999
chr4	+	48831223	48831226	OCIAD1	-0.000117397	1.78224	0.683554	0.999999
chr7	-	100683304	100683444	GIGYF1	-0.000303929	0.617879	0.683557	0.999999
chr6	+	32976569	32976618	BRD2	-0.000198129	2.8495	0.683557	0.999999
chr15	+	71777232	71778626	THSD4	-0.000254801	2.09882	0.683562	0.999999
chr12	+	49758266	49758275	TMBIM6	0.000158179	4.9738	0.683566	0.999999
chr7	+	92450701	92450760	GATAD1	-0.000310356	0.4745	0.683569	0.999999
chr5	-	9337713	9337812	SEMA5A	0.000568512	-0.322566	0.683576	0.999999
chr16	-	27488232	27488415	GTF3C1	-0.000165468	1.14363	0.683577	0.999999
chr17	-	1636819	1636855	SCARF1	0.000261388	0.67416	0.68358	0.999999
chr22	-	49909244	49909347	ALG12	-0.000165486	0.636815	0.683585	0.999999
chr3	-	52232097	52232117	TWF2	-0.000274845	1.16403	0.683604	0.999999
chr2	+	27370646	27370664	SNX17	0.000200423	1.15841	0.683607	0.999999
chr16	-	27481079	27481114	GTF3C1	-0.000175549	0.73352	0.683611	0.999999
chr16	+	89723489	89723605	ZNF276	-0.000354929	0.187491	0.683621	0.999999
chr3	+	156674590	156674796	TIPARP	-0.000797744	-0.250415	0.683622	0.999999
chr6	+	52492626	52493402	EFHC1	-0.000626527	-0.621222	0.683631	0.999999
chr7	-	100072080	100072170	ZNF3	0.000178721	0.304109	0.683633	0.999999
chr10	+	4966010	4966081	AKR1C1	-0.00037389	1.49879	0.683643	0.999999
chr6	-	28326597	28326717	ZSCAN31	0.000377738	-0.143878	0.683644	0.999999
chrX	+	1294328	1294395	CSF2RA	-0.000313147	0.527897	0.683646	0.999999
chr2	+	205763808	205763936	NRP2	0.0002581	1.14404	0.683647	0.999999
chr10	-	60067935	60068009	ANK3	-0.000326364	0.248722	0.683653	0.999999
chr17	-	42114358	42114394	KAT2A	0.000447652	0.823465	0.68367	0.999999
chr19	+	16227605	16227634	AP1M1	-0.000161392	1.5807	0.683676	0.999999
chr13	+	30642628	30642757	USPL1	-0.000249878	-0.0182225	0.683682	0.999999
chr11	+	102337062	102337259	BIRC3	0.000454809	1.57842	0.683683	0.999999
chr11	-	128972453	128973432	ARHGAP32	-0.000266683	0.863399	0.683686	0.999999
chr1	-	32383940	32383940	BSDC1	-0.000155342	0.972301	0.683688	0.999999
chr16	+	66386904	66386992	CDH5	-0.000387311	3.21378	0.683703	0.999999
chr7	-	23506138	23506206	TRA2A	0.000244013	1.20422	0.683704	0.999999
chr1	+	158094644	158096051	KIRREL1	-0.000244254	2.92221	0.683706	0.999999
chr10	-	7617267	7617282	ITIH5	-0.00034229	0.452797	0.683717	0.999999
chr2	-	144517278	144517309	ZEB2	-0.000277655	1.18751	0.683721	0.999999
chr4	-	13484076	13484331	RAB28	-0.000136043	0.651821	0.683728	0.999999
chr4	-	39926775	39926861	PDS5A	0.000260842	0.245591	0.683734	0.999999
chr12	-	88055576	88055717	CEP290	0.000315799	-0.158064	0.683735	0.999999
chr4	-	103086480	103086500	BDH2	0.000230051	1.96335	0.68374	0.999999
chr12	+	112963313	112963457	OAS3	-0.000345926	0.678074	0.683742	0.999999
chr12	+	64488587	64488588	TBK1	0.000207322	-0.0501173	0.683744	0.999999
chrX	-	31134102	31134194	DMD	0.000275223	-0.18431	0.68375	0.999999
chr13	+	112858145	112858290	ATP11A	-0.000330409	1.64834	0.683752	0.999999
chr18	-	25091950	25092081	ZNF521	0.000376241	0.142069	0.683755	0.999999
chr17	+	4941077	4941157	RNF167	-0.000144587	2.35802	0.68376	0.999999
chr12	+	57716412	57716512	OS9	-0.000148617	3.87846	0.683762	0.999999
chr1	+	175000089	175000180	CACYBP	0.000183482	1.08474	0.683768	0.999999
chr22	+	35403518	35403542	MCM5	-0.000244461	0.0615052	0.683774	0.999999
chr22	+	41877942	41878123	SREBF2	-0.000213435	2.99645	0.683776	0.999999
chr3	+	88153347	88153471	C3orf38	-0.000182275	0.615466	0.683782	0.999999
chr3	-	69009637	69009846	EOGT	-0.000246475	0.980832	0.68381	0.999999
chr2	-	85601884	85602064	TMEM150A	-0.000160201	1.12409	0.68382	0.999999
chr21	-	34880606	34880713	RUNX1	-0.000298369	0.537235	0.68382	0.999999
chr9	-	113207212	113207296	FKBP15	-0.000261868	0.161694	0.683824	0.999999
chr10	-	133271528	133271705	ADAM8	-0.000423403	-0.271519	0.683827	0.999999
chr12	+	52051448	52051458	NR4A1	-0.00105339	0.678945	0.68383	0.999999
chr15	-	45366046	45366070	GATM	0.000346056	-0.27728	0.683837	0.999999
chr17	+	39746109	39746202	GRB7	0.000302151	0.128305	0.683841	0.999999
chr4	-	82358758	82358820	HNRNPD	-0.000213472	3.76689	0.683847	0.999999
chr17	+	39744605	39744663	GRB7	-0.000324538	-0.030527	0.683852	0.999999
chr3	-	25642322	25642385	TOP2B	-0.000248503	0.834382	0.683858	0.999999
chr6	-	31732217	31732398	CLIC1	0.000213166	5.7974	0.683867	0.999999
chr20	-	46374332	46374350	ELMO2	0.000152366	0.634975	0.683877	0.999999
chr12	-	47741505	47741602	RAPGEF3	-0.00033257	0.203199	0.68388	0.999999
chr9	+	19316417	19316517	DENND4C	-0.000340192	0.0757848	0.68388	0.999999
chr1	-	201946080	201946548	LMOD1	-0.000445853	2.57495	0.683901	0.999999
chr5	+	6752873	6753037	TENT4A	-0.000203863	0.681035	0.683902	0.999999
chr11	-	8699213	8699390	DENND2B	0.000162509	1.93438	0.683905	0.999999
chr1	-	10472323	10472479	DFFA	-0.000138105	0.990579	0.683907	0.999999
chr2	-	187496881	187496883	TFPI	0.00024508	2.84852	0.683908	0.999999
chrX	+	108591058	108591231	COL4A5	-0.000357112	-0.367714	0.683914	0.999999
chrX	-	20167589	20167747	RPS6KA3	-0.0002111	2.11091	0.683915	0.999999
chr3	-	194427075	194427252	ATP13A3	-0.000312395	1.30277	0.683933	0.999999
chr17	-	57862963	57862975	CUEDC1	-0.000177599	0.462795	0.683935	0.999999
chr13	+	48253808	48253874	ITM2B	-0.000229292	5.71789	0.683941	0.999999
chr1	+	151033967	151034113	PRUNE1	-0.000170041	0.748304	0.683943	0.999999
chr2	-	101275601	101277281	RNF149	0.000272097	4.09034	0.683955	0.999999
chr21	-	39180285	39180436	PSMG1	-0.00020107	1.16167	0.683956	0.999999
chr16	-	67391118	67391953	TPPP3	-0.000706666	-0.363093	0.683962	0.999999
chr10	+	87714745	87714863	PAPSS2	-0.000353283	2.85747	0.683963	0.999999
chr12	-	56601180	56601245	BAZ2A	0.000208792	1.45265	0.683973	0.999999
chr6	-	34882932	34883080	TAF11	-0.000147491	1.42946	0.683974	0.999999
chr1	+	28737047	28737147	YTHDF2	-0.000207227	0.598629	0.683981	0.999999
chr2	+	191369564	191369628	MYO1B	-0.000282022	2.65707	0.683991	0.999999
chr9	+	122386622	122386732	PTGS1	-0.000266174	0.328324	0.683992	0.999999
chr1	+	101236899	101236991	S1PR1	-0.000385336	1.83456	0.683997	0.999999
chr16	+	57249780	57249852	ARL2BP	-0.000154816	2.21575	0.68401	0.999999
chr10	-	4991831	4991913	AKR1C2	0.00051385	-0.133638	0.684011	0.999999
chr6	-	53001311	53005303	CILK1	0.000179485	3.24497	0.684037	0.999999
chr12	+	12637575	12637714	CREBL2	-0.00020705	2.51074	0.684046	0.999999
chr10	+	80517905	80517922	TSPAN14	0.00016955	2.17727	0.684066	0.999999
chr10	-	102424649	102424792	CUEDC2	-0.000163299	2.35139	0.684067	0.999999
chr8	-	58594232	58594290	NSMAF	0.000161524	0.562945	0.684067	0.999999
chr9	-	128751122	128751268	ZER1	-0.000151289	1.18125	0.684072	0.999999
chr1	-	235194013	235194077	ARID4B	-0.000271137	0.172387	0.684073	0.999999
chr6	+	4052720	4052873	PRPF4B	-0.000224424	1.56099	0.684079	0.999999
chr6	+	133984577	133984671	TBPL1	0.000147257	0.628115	0.68408	0.999999
chr12	+	42375027	42375068	PPHLN1	-0.00014418	1.24953	0.684087	0.999999
chr7	-	80804106	80804248	SEMA3C	-0.000318471	1.56888	0.684088	0.999999
chr5	+	31313318	31313454	CDH6	-0.000409221	-0.156103	0.684099	0.999999
chr1	+	180935115	180936670	KIAA1614	0.000391598	-0.0881348	0.6841	0.999999
chr1	+	180950340	180950925	KIAA1614	-0.000391598	-0.228941	0.6841	0.999999
chr15	-	101274592	101274681	SELENOS	-0.000177253	2.85589	0.684108	0.999999
chr15	+	57524581	57524751	CGNL1	-0.000308839	1.61919	0.68411	0.999999
chr3	-	100787728	100787802	ABI3BP	0.000325535	2.29687	0.684116	0.999999
chr15	+	39595530	39595551	THBS1	0.00075479	3.35454	0.68412	0.999999
chr22	+	37758136	37758138	TRIOBP	0.000195557	1.49061	0.684149	0.999999
chr16	-	67946438	67946633	SLC12A4	0.000181909	2.30401	0.684152	0.999999
chr8	+	27436309	27436348	PTK2B	0.000208676	0.797969	0.684153	0.999999
chr9	+	69375783	69375864	FAM189A2	-0.000354614	1.22661	0.684158	0.999999
chr12	+	47968264	47968336	TMEM106C	0.000164259	1.8361	0.684161	0.999999
chr4	+	185247294	185247378	SNX25	0.000474005	-0.242359	0.684162	0.999999
chr3	+	122695627	122695662	PARP14	0.000362382	0.489333	0.684171	0.999999
chr17	-	4183398	4183525	ANKFY1	-0.000232133	0.53068	0.684172	0.999999
chr3	+	107805472	107805598	BBX	-0.000258982	0.379	0.684176	0.999999
chr3	-	187722432	187722601	BCL6	0.000315678	2.63175	0.684176	0.999999
chr17	+	62560035	62560126	TLK2	-0.000147169	0.357587	0.684177	0.999999
chr15	-	28196461	28196569	HERC2	-0.00027122	-0.322499	0.68418	0.999999
chr13	+	99540714	99540793	TM9SF2	-0.000203551	3.49083	0.684181	0.999999
chr16	+	15008779	15008840	PDXDC1	-0.000163892	1.50725	0.684181	0.999999
chr9	-	136995748	136995757	CLIC3	-0.000445182	2.15335	0.684184	0.999999
chr15	+	77988717	77988863	ADAMTS7P3	0.000667276	0.542378	0.684184	0.999999
chr8	+	27430389	27430418	PTK2B	-0.000217133	0.598825	0.684187	0.999999
chr2	-	27329461	27329523	GTF3C2	-0.00014165	0.594026	0.684188	0.999999
chr16	+	57653231	57653248	ADGRG1	0.000323945	0.164359	0.684205	0.999999
chr17	+	63689544	63689614	MAP3K3	-0.000152464	1.44675	0.684207	0.999999
chr16	+	58511559	58511641	NDRG4	0.000491768	0.102704	0.684214	0.999999
chr5	+	177090390	177090560	FGFR4	-0.000414187	2.00775	0.684222	0.999999
chr19	+	49090466	49090520	SNRNP70	-0.000404762	2.81025	0.684223	0.999999
chr8	+	96494008	96494043	SDC2	0.000257316	0.811843	0.684228	0.999999
chr5	+	178149992	178150565	RMND5B	-0.000184601	0.255525	0.684236	0.999999
chr10	-	121898841	121898969	ATE1	0.000238852	-0.0996492	0.684239	0.999999
chr5	-	135345968	135345987	MACROH2A1	0.000210407	2.9379	0.684242	0.999999
chrX	+	150762565	150762737	MTMR1	0.000162806	0.441157	0.68425	0.999999
chrX	-	136681890	136681968	ARHGEF6	-0.000266994	1.22307	0.684255	0.999999
chr10	-	35032435	35032494	CUL2	-0.000163022	0.715631	0.684256	0.999999
chr2	-	227057439	227057600	COL4A4	-0.000333358	0.171523	0.684258	0.999999
chr20	-	1597747	1598010	SIRPB1	0.00221484	-3.74952	0.684258	0.999999
chrX	+	107640954	107641000	PRPS1	-0.000172251	0.886593	0.684273	0.999999
chr6	-	99406031	99406127	PNISR	-0.000369503	1.63503	0.684298	0.999999
chr17	+	78403976	78404089	PGS1	0.000195506	1.27597	0.684299	0.999999
chr3	-	149527836	149527969	WWTR1	-0.000260534	2.42777	0.684309	0.999999
chr1	-	154956122	154956123	PBXIP1	-0.000288641	-0.189518	0.684321	0.999999
chr15	-	59669289	59669362	BNIP2	0.000171141	2.1973	0.684328	0.999999
chr19	-	54216278	54216673	LILRB3	-0.000476671	-0.181992	0.684329	0.999999
chr16	-	68233357	68233425	ESRP2	-0.000324733	0.236175	0.684332	0.999999
chr18	-	10714764	10714930	PIEZO2	-0.000502351	-0.3803	0.684352	0.999999
chr19	-	18435394	18435415	ISYNA1	0.000301887	0.500946	0.684356	0.999999
chr1	+	46799051	46799063	CYP4B1	-0.000455944	2.11955	0.684361	0.999999
chr2	+	99396760	99396898	EIF5B	-0.000155165	1.85849	0.684361	0.999999
chr12	-	54400859	54400995	ITGA5	0.000308512	3.23299	0.684365	0.999999
chr12	-	120134533	120134599	GCN1	0.000162072	0.97989	0.684373	0.999999
chr14	-	50437476	50437534	MAP4K5	0.000184885	1.15995	0.684375	0.999999
chr7	+	42934955	42935020	MRPL32	0.000245549	1.5205	0.684378	0.999999
chr19	+	17521031	17521043	PGLS	0.000284863	1.32969	0.684382	0.999999
chr4	-	75917467	75917773	NAAA	0.000289848	0.111011	0.684392	0.999999
chr11	-	17995796	17995835	SERGEF	-0.00019831	0.267102	0.684395	0.999999
chr19	-	50798516	50798664	C19orf48	-0.000216653	0.871136	0.684395	0.999999
chr1	-	27359417	27359522	MAP3K6	-0.000306266	1.34141	0.6844	0.999999
chr11	+	130130038	130130166	APLP2	0.000238233	5.93468	0.6844	0.999999
chr6	+	33677504	33677629	ITPR3	-0.000283301	1.33875	0.684406	0.999999
chr19	-	13115458	13115463	TRMT1	-0.000315766	-0.124321	0.684407	0.999999
chr13	+	20643455	20643605	IFT88	-0.000251109	0.0174984	0.684427	0.999999
chr12	+	98593725	98593740	SLC25A3	0.000244111	2.64628	0.684429	0.999999
chr12	+	104348413	104348415	TXNRD1	0.000270518	1.75092	0.684431	0.999999
chr5	-	138021031	138021197	FAM13B	-0.000308623	-0.217917	0.684433	0.999999
chr3	-	132681431	132681624	NPHP3	0.000365097	0.663681	0.684435	0.999999
chr7	+	23125048	23125172	KLHL7	-0.000174796	0.562096	0.684437	0.999999
chr16	-	67398212	67398324	ZDHHC1	-0.000243585	0.254298	0.68444	0.999999
chr1	-	153547329	153547512	S100A3	0.000855161	-0.0985565	0.68445	0.999999
chr1	+	198732480	198732556	PTPRC	0.000363578	2.45948	0.684457	0.999999
chr5	-	74629552	74629928	ENC1	-0.000310571	1.62834	0.684461	0.999999
chr11	-	62835489	62835532	WDR74	-0.000227367	0.753069	0.684465	0.999999
chr4	+	186076613	186077060	TLR3	-0.000295193	0.620892	0.684466	0.999999
chr19	+	46609276	46609303	CALM3	-0.000222923	3.19163	0.684471	0.999999
chr19	+	541586	541661	CDC34	0.000209013	1.43252	0.684483	0.999999
chr20	-	33657945	33657961	NECAB3	-0.000271077	0.598508	0.684484	0.999999
chr19	-	11513139	11513168	ECSIT	-0.000209564	0.430072	0.68449	0.999999
chr6	+	35079516	35079668	ANKS1A	-0.000260191	1.34019	0.684491	0.999999
chr1	+	43598839	43598913	PTPRF	-0.000294611	1.01313	0.684493	0.999999
chr7	-	100435631	100435767	PPP1R35	-0.000336986	0.435582	0.684494	0.999999
chr4	+	87131083	87131219	AFF1	-0.000263516	1.14212	0.684508	0.999999
chr3	-	113721590	113721655	NAA50	-0.000223056	0.912809	0.684516	0.999999
chr11	-	119317035	119317129	MCAM	-0.000357999	1.66586	0.684518	0.999999
chr6	-	125276163	125276217	HDDC2	0.000198441	1.97911	0.684524	0.999999
chr13	-	110187138	110187329	COL4A1	-0.000424018	4.22447	0.684528	0.999999
chr13	+	32706934	32707039	PDS5B	-0.000221295	0.103458	0.684529	0.999999
chr2	-	217882346	217882411	TNS1	-0.000340875	2.66512	0.684536	0.999999
chr8	-	133256785	133256808	NDRG1	-0.000241277	3.58125	0.684541	0.999999
chr3	+	100556760	100556972	TMEM45A	-0.000404869	1.30505	0.684543	0.999999
chr19	-	47515006	47515020	NAPA	-0.000133154	2.01974	0.684549	0.999999
chr3	+	170433427	170434092	CLDN11	0.000398988	0.747914	0.684552	0.999999
chrX	+	68720924	68721122	STARD8	-0.000306582	1.33328	0.684553	0.999999
chr19	+	1058618	1058732	ABCA7	0.000370513	-0.2557	0.684554	0.999999
chr5	+	75583293	75583417	POLK	-0.000201127	0.433242	0.684556	0.999999
chr6	-	119348463	119349287	MAN1A1	-0.00030384	1.65209	0.684557	0.999999
chr18	-	63355515	63355563	KDSR	-0.000172101	1.13712	0.684559	0.999999
chr12	-	121252661	121252714	CAMKK2	0.000179394	0.89499	0.684559	0.999999
chr10	+	24524323	24524764	KIAA1217	-0.000310507	1.54528	0.684564	0.999999
chr6	-	32223856	32224057	NOTCH4	-0.000476515	0.474962	0.684577	0.999999
chr7	-	44385893	44386121	NUDCD3	-0.000148519	2.15921	0.684582	0.999999
chr10	+	124829393	124829477	ABRAXAS2	0.000172936	0.0727024	0.684583	0.999999
chr16	-	23463542	23464322	GGA2	0.000222241	0.614791	0.684584	0.999999
chr12	+	106971442	106971470	TMEM263	-0.000245579	0.587701	0.684589	0.999999
chr7	+	44104794	44104918	AEBP1	-0.000342112	1.7983	0.684593	0.999999
chr1	+	32651218	32651225	RBBP4	-0.000229958	-0.350702	0.6846	0.999999
chr11	+	7996150	7996167	EIF3F	0.000290686	0.463965	0.684602	0.999999
chrX	+	107639295	107639478	PRPS1	-0.000158128	1.64609	0.684602	0.999999
chr18	-	55275672	55275696	TCF4	-0.000278357	1.36739	0.684609	0.999999
chr18	-	35478282	35478349	INO80C	0.000175958	0.798547	0.684628	0.999999
chr17	+	42775381	42775469	VPS25	-0.000159591	2.32576	0.68463	0.999999
chr7	+	101090625	101091637	TRIM56	0.000224906	2.54472	0.684636	0.999999
chr5	-	180304772	180304939	GFPT2	-0.000599489	0.13031	0.68464	0.999999
chr3	+	49530867	49530911	DAG1	-0.000256793	1.36899	0.68464	0.999999
chr17	-	82444531	82444536	CYBC1	0.000208907	1.2916	0.684644	0.999999
chr11	+	17309572	17309675	NUCB2	-0.000202328	2.41402	0.684652	0.999999
chr19	+	49489913	49489922	RPL13A	-0.000231581	7.66653	0.684657	0.999999
chr17	+	62536170	62536337	TLK2	-0.00015646	0.182118	0.684663	0.999999
chr2	-	27378031	27378371	ZNF513	-0.000239687	1.26462	0.684664	0.999999
chr4	+	118279624	118279820	SNHG8	-0.000272891	2.56282	0.684668	0.999999
chr6	+	110874785	110875215	AMD1	-0.000275091	2.0859	0.68469	0.999999
chr5	-	179137769	179137944	ADAMTS2	-0.000366982	-0.23046	0.684691	0.999999
chr1	-	90937883	90937937	ZNF644	-0.00030921	-0.0482873	0.684708	0.999999
chr18	+	59158632	59158832	SEC11C	0.000296312	2.14284	0.68471	0.999999
chr17	+	59682318	59682428	CLTC	0.000259229	3.54813	0.684716	0.999999
chr13	-	37024340	37024442	SUPT20H	0.000160603	1.3087	0.684716	0.999999
chr11	+	61837778	61837888	FADS2	-0.000296421	1.50685	0.684718	0.999999
chr15	-	87859751	87876756	NTRK3	-0.000566286	1.61999	0.684725	0.999999
chr15	-	87977592	87978604	NTRK3	0.000566286	-0.0559151	0.684725	0.999999
chr9	-	27547108	27548114	C9orf72	0.000250959	1.9126	0.684729	0.999999
chr16	+	84398499	84398609	ATP2C2	-0.000516289	-0.33598	0.684729	0.999999
chr9	-	2823781	2823834	PUM3	-0.000241204	0.456248	0.684731	0.999999
chr17	-	68937071	68937115	ABCA8	-0.000446677	0.130812	0.684734	0.999999
chr6	-	35478434	35478571	TEAD3	-0.000219887	0.744224	0.684746	0.999999
chr5	-	171891467	171891604	FBXW11	-0.000188053	1.45375	0.684772	0.999999
chr7	-	26196557	26196653	HNRNPA2B1	-0.000284471	5.76334	0.684774	0.999999
chr5	+	31983155	31983541	PDZD2	0.000455061	0.259631	0.684774	0.999999
chr3	-	49117965	49117978	USP19	0.00022683	-0.102169	0.684775	0.999999
chr11	+	293830	293925	PGGHG	0.00063022	1.3828	0.684785	0.999999
chr5	-	82276060	82276134	RPS23	-0.00035325	5.55924	0.684785	0.999999
chr6	+	125815291	125815404	NCOA7	-0.000805407	-0.347476	0.684786	0.999999
chr8	+	31157368	31157530	WRN	-0.000211684	-0.0573706	0.684786	0.999999
chr7	+	117219091	117219176	ST7	0.000181322	1.55032	0.684788	0.999999
chr12	-	51093656	51094882	TFCP2	0.000118159	2.10123	0.684792	0.999999
chr16	+	47661719	47661800	PHKB	0.000172224	1.46533	0.684795	0.999999
chr12	+	122862085	122862103	HIP1R	-0.00030377	-0.290224	0.6848	0.999999
chr22	+	31248487	31248769	LIMK2	0.000259911	0.00643813	0.684803	0.999999
chr2	+	186669701	186669814	ITGAV	0.000321558	1.76888	0.684809	0.999999
chr3	-	194431717	194431892	ATP13A3	-0.000314721	1.2384	0.684822	0.999999
chr10	+	97753038	97753182	ZFYVE27	-0.000171355	0.510743	0.684827	0.999999
chr18	-	55275745	55275752	TCF4	-0.000282839	1.21114	0.684834	0.999999
chr17	+	7224517	7224552	ACADVL	0.000328583	3.64505	0.684843	0.999999
chr5	+	136052907	136053017	TGFBI	-0.000318678	3.26154	0.684843	0.999999
chr2	-	85410317	85410352	CAPG	-0.000372279	2.9854	0.684844	0.999999
chr7	-	81762707	81762872	HGF	0.000304987	0.469874	0.684844	0.999999
chr17	+	42490487	42490536	ATP6V0A1	-0.000203789	0.719964	0.684848	0.999999
chr1	+	156906317	156906368	PEAR1	-0.000383621	-0.115687	0.684856	0.999999
chr17	-	44319995	44320116	SLC25A39	0.000191786	2.78568	0.684858	0.999999
chr12	-	120200833	120200852	RPLP0	-0.00021547	2.58603	0.684863	0.999999
chr2	-	216058895	216058976	PECR	-0.000237733	0.136941	0.684865	0.999999
chr2	+	222919064	222919104	ACSL3	-0.000216389	1.09142	0.684867	0.999999
chr7	+	134891458	134891609	CALD1	-0.000412795	0.240689	0.684867	0.999999
chr7	-	100335881	100335885	PMS2P1	-0.000172014	-0.0863142	0.684868	0.999999
chr19	+	35633077	35633097	RBM42	0.00033155	0.016101	0.684869	0.999999
chr22	-	50505258	50505334	LMF2	-0.000235474	1.7252	0.684883	0.999999
chr16	+	89895115	89895137	TCF25	-0.000173574	2.04934	0.684885	0.999999
chr15	-	59161073	59161230	MYO1E	0.000227739	0.836951	0.684892	0.999999
chr8	-	56074473	56074498	RPS20	-0.000292463	6.36421	0.684892	0.999999
chr1	-	21611716	21611816	RAP1GAP	-0.000373678	0.677013	0.684904	0.999999
chr12	-	108652346	108652417	CORO1C	-0.000215917	2.95151	0.684929	0.999999
chr5	-	90409645	90409732	CETN3	-0.000186074	0.845746	0.684943	0.999999
chr16	-	74474546	74474632	GLG1	-0.000184528	2.31621	0.684943	0.999999
chr5	-	115831275	115831478	ATG12	0.000151	0.906685	0.684944	0.999999
chr9	+	128152183	128152284	LCN2	0.000758887	0.517308	0.684952	0.999999
chr11	-	17129300	17129467	PIK3C2A	0.000379807	0.373843	0.684953	0.999999
chr17	+	6761886	6762025	XAF1	0.000442793	0.255833	0.684963	0.999999
chr1	-	31670603	31670646	COL16A1	0.000377791	0.897936	0.684965	0.999999
chr4	+	38943561	38944033	FAM114A1	0.000169869	1.60415	0.684967	0.999999
chr1	+	64789388	64789514	RAVER2	-0.000352809	-0.088816	0.68497	0.999999
chr16	-	2090765	2090808	PKD1	0.000338536	-0.0235109	0.684982	0.999999
chr2	+	205725913	205726082	NRP2	-0.000248457	1.52527	0.684992	0.999999
chr17	-	4631889	4632056	ALOX15	-0.00120045	-1.4753	0.684992	0.999999
chr18	-	63330844	63331382	KDSR	0.000155982	2.96372	0.684999	0.999999
chr12	-	21483477	21483574	RECQL	-0.000192011	1.13112	0.685001	0.999999
chr10	-	103090639	103090787	NT5C2	-0.000166923	2.41276	0.685002	0.999999
chr15	-	101652271	101652297	TM2D3	-0.000128071	0.956473	0.685013	0.999999
chr8	-	140846659	140846678	PTK2	-0.000217717	0.683033	0.685015	0.999999
chr2	-	175929969	175930199	LNPK	-0.000190657	0.549135	0.685016	0.999999
chr21	+	37505358	37505475	DYRK1A	-0.000196248	0.98834	0.685028	0.999999
chr8	-	102347001	102347092	UBR5	-0.000351677	-0.424044	0.68503	0.999999
chr1	-	58530601	58530637	OMA1	0.000231259	-0.185729	0.685034	0.999999
chr14	+	45110670	45110817	PRPF39	0.000249837	0.814651	0.685038	0.999999
chr11	+	65716667	65716807	KAT5	0.000127486	2.50329	0.685045	0.999999
chr13	-	79341123	79341212	RBM26	0.000188489	0.893014	0.685051	0.999999
chr20	-	5575413	5575508	GPCPD1	-0.000257814	1.88084	0.685052	0.999999
chr1	-	169703317	169703329	SELL	-0.000579552	0.0257648	0.685067	0.999999
chr20	+	419643	419731	RBCK1	0.000274943	0.379792	0.685068	0.999999
chr12	+	27317896	27318019	STK38L	0.000247383	0.962232	0.685081	0.999999
chr1	-	206003253	206003395	RAB7B	-0.000411722	-0.119904	0.685085	0.999999
chr2	+	113193258	113193370	PSD4	-0.000231537	0.918539	0.685088	0.999999
chr9	-	33924206	33924284	UBAP2	-0.000190742	-0.065415	0.685089	0.999999
chr2	+	240596703	240596849	CAPN10	0.000298687	-0.00258379	0.685095	0.999999
chr15	-	78929412	78929493	CTSH	-0.000440405	5.97952	0.685111	0.999999
chr16	+	67543348	67543350	RIPOR1	0.000238827	1.41992	0.685112	0.999999
chr16	+	28724322	28724463	EIF3C	-0.000281481	0.110673	0.685122	0.999999
chr19	-	19177137	19177460	BORCS8	0.000313281	1.47309	0.685135	0.999999
chr10	-	73030271	73030370	P4HA1	0.000183907	1.88279	0.685136	0.999999
chrX	-	77557451	77557645	ATRX	-0.00021872	1.39847	0.685137	0.999999
chrX	-	17800051	17801663	RAI2	0.000221607	3.71624	0.685151	0.999999
chr3	+	113284335	113284461	BOC	0.000502706	-0.369623	0.685151	0.999999
chr17	+	8267028	8267229	PFAS	-0.000272476	-0.274876	0.685157	0.999999
chr10	-	114601827	114601961	ABLIM1	0.000412639	0.108004	0.685157	0.999999
chr1	-	85324740	85324883	DDAH1	-0.000273365	1.13174	0.685158	0.999999
chr17	-	38780553	38780604	PIP4K2B	-0.000204978	0.786	0.685163	0.999999
chr12	+	49758439	49758462	TMBIM6	0.000157428	4.989	0.685164	0.999999
chrX	-	77856733	77856873	MAGT1	-0.000192024	2.23286	0.685165	0.999999
chr1	-	11680562	11680613	MAD2L2	0.000241804	0.206182	0.685165	0.999999
chr1	-	91729805	91729973	TGFBR3	-0.000391096	1.47825	0.685168	0.999999
chr2	-	42361090	42361149	COX7A2L	-0.000159544	3.01377	0.685171	0.999999
chr10	-	68044404	68044563	HERC4	-0.000188037	0.334515	0.685174	0.999999
chr21	+	41437015	41437152	MX1	-0.000316777	1.94299	0.685175	0.999999
chr19	-	58089962	58090175	ZSCAN18	-0.000213153	1.87486	0.685176	0.999999
chr17	+	1730755	1730837	WDR81	-0.000246704	0.478603	0.685178	0.999999
chr1	-	160219315	160220139	DCAF8	0.000233878	2.08283	0.685178	0.999999
chr19	-	45178212	45178227	TRAPPC6A	-0.000271969	0.215712	0.685182	0.999999
chr12	+	8091840	8091841	NECAP1	-0.000204222	0.0366218	0.685187	0.999999
chr15	+	90225661	90225674	SEMA4B	0.000369345	-0.211822	0.685191	0.999999
chr1	+	42665980	42666067	PPIH	-0.000163732	1.29524	0.685196	0.999999
chr8	-	93734549	93735962	RBM12B	-0.000220988	1.62838	0.685197	0.999999
chr13	+	113623180	113623286	TFDP1	-0.000148337	1.41924	0.685207	0.999999
chr5	-	147412608	147412688	DPYSL3	-0.000277694	2.47454	0.685229	0.999999
chr1	-	154597123	154597264	ADAR	-0.000227443	2.83726	0.685243	0.999999
chr3	+	138400534	138400613	MRAS	-0.00019967	0.647917	0.685246	0.999999
chr11	+	70161161	70161362	ANO1	-0.000299669	1.2238	0.685254	0.999999
chr17	-	7235930	7235933	PHF23	0.000191579	0.716216	0.685263	0.999999
chr4	+	139386133	139386167	NAA15	0.000265766	-0.0574612	0.685265	0.999999
chr16	-	2317648	2317764	ABCA3	-0.000468093	2.69475	0.685269	0.999999
chr12	-	120768438	120768488	SPPL3	0.000135732	1.45861	0.685273	0.999999
chr1	-	1218523	1218633	SDF4	0.000227239	3.82256	0.685282	0.999999
chr2	-	135920453	135920553	DARS1	-0.000141395	2.34555	0.685285	0.999999
chr4	-	76174144	76174220	SCARB2	-0.000184583	3.84991	0.685308	0.999999
chr6	-	32850320	32850517	TAP1	-0.000325695	3.64375	0.685319	0.999999
chr7	-	5528934	5529018	ACTB	0.000322261	1.3655	0.685319	0.999999
chr5	-	43534853	43534970	PAIP1	0.000115357	2.87283	0.68532	0.999999
chr18	-	59438111	59438146	CCBE1	0.000563322	-0.35521	0.685323	0.999999
chr19	+	5690316	5690327	RPL36	-0.000258334	4.96372	0.685328	0.999999
chr8	-	102834235	102834260	AZIN1	0.00022164	2.05103	0.685329	0.999999
chr11	-	3360039	3360282	ZNF195	-0.000257021	0.288599	0.685334	0.999999
chr5	-	39393369	39393393	DAB2	-0.000240417	1.36133	0.685337	0.999999
chr4	+	3228713	3228745	HTT	0.000201249	0.376673	0.685338	0.999999
chr2	+	218341534	218341626	PNKD	-0.000275213	0.91621	0.685339	0.999999
chr1	-	150967131	150967146	CERS2	0.000155687	3.43677	0.685349	0.999999
chr8	+	22569148	22569248	SORBS3	-0.000199636	2.96891	0.685357	0.999999
chr9	-	98091909	98092001	TRIM14	-0.000324383	-0.119463	0.685359	0.999999
chr9	+	4860125	4860292	RCL1	0.000175303	0.862642	0.685359	0.999999
chr2	-	179151323	179151331	SESTD1	-0.000310484	-0.00829909	0.685375	0.999999
chr9	+	94458395	94458464	MFSD14B	0.000201345	1.8973	0.685381	0.999999
chr16	+	58017418	58017418	USB1	-0.000185229	0.206082	0.685383	0.999999
chr1	-	8874915	8874917	ENO1	-0.000228457	4.50578	0.685392	0.999999
chr2	+	200329431	200329480	SPATS2L	0.000162872	0.561172	0.685396	0.999999
chr12	+	96945693	96945849	NEDD1	0.000168642	0.720624	0.685398	0.999999
chr11	+	61848164	61848164	FADS2	0.000313327	0.943611	0.685399	0.999999
chr15	-	45123015	45123020	DUOXA1	-0.000488909	-0.0399201	0.685403	0.999999
chr12	+	45347022	45347087	ANO6	-0.000327531	1.66893	0.685403	0.999999
chr7	+	842074	842086	SUN1	-0.00027322	0.512566	0.685408	0.999999
chr9	+	128693638	128693808	SET	0.000147132	4.43037	0.68541	0.999999
chrX	-	154353457	154353457	FLNA	0.000293488	4.60038	0.685423	0.999999
chr13	-	114021409	114021508	RASA3	-0.000198827	0.580789	0.685435	0.999999
chr22	-	17774413	17774469	BID	-0.000374022	-0.50567	0.685436	0.999999
chr5	-	138163130	138163344	BRD8	0.000164554	1.9096	0.685443	0.999999
chr22	-	36518813	36518910	EIF3D	-0.000151815	3.86404	0.68546	0.999999
chr7	+	39988074	39988258	CDK13	0.0001535	0.857388	0.685466	0.999999
chr7	+	143294230	143294279	CASP2	-0.000241217	-0.265594	0.685469	0.999999
chr5	-	177492573	177492677	PDLIM7	-0.000329253	1.77093	0.685469	0.999999
chr7	-	111869574	111869655	DOCK4	-0.000395816	0.0522183	0.685475	0.999999
chr12	-	362963	363097	KDM5A	-0.000239446	-0.00166855	0.6855	0.999999
chr22	+	45531265	45531324	FBLN1	-0.00039952	4.72307	0.685507	0.999999
chr3	-	149965713	149965856	PFN2	-0.000395143	0.0313367	0.685518	0.999999
chr11	+	66844869	66845008	RCE1	-0.0001852	0.368762	0.685524	0.999999
chr11	-	124895800	124895860	ROBO4	-0.000355788	1.98933	0.685528	0.999999
chr22	+	45525675	45525678	FBLN1	-0.000388573	3.75607	0.685531	0.999999
chr17	-	50187484	50187537	COL1A1	0.000726277	3.54627	0.685531	0.999999
chr8	-	61525977	61526086	ASPH	-0.000221064	1.85116	0.685537	0.999999
chr7	-	10938090	10938103	NDUFA4	0.000201222	4.29491	0.685539	0.999999
chr6	-	32184238	32184246	AGER	-0.000583339	5.30019	0.685549	0.999999
chrX	+	37793665	37793810	CYBB	-0.000470779	2.66558	0.685552	0.999999
chr3	+	113784696	113784833	ATP6V1A	-0.000255043	1.5947	0.685557	0.999999
chr1	-	176135083	176135086	COP1	-0.000146953	0.493377	0.685564	0.999999
chr9	-	35710561	35710675	TLN1	-0.000227472	3.81046	0.685576	0.999999
chr11	+	125580093	125580204	EI24	-0.000151491	2.73022	0.685587	0.999999
chr3	-	185552511	185552558	LIPH	-0.000428466	0.0866966	0.685595	0.999999
chr19	-	42250444	42250565	ERF	-0.000307193	0.92296	0.685596	0.999999
chr2	+	241755211	241755609	D2HGDH	-0.000585575	-0.720792	0.685603	0.999999
chr5	-	172054569	172054694	STK10	0.000188775	1.44059	0.685603	0.999999
chr20	-	35627400	35627413	CPNE1	0.000229228	2.21586	0.685612	0.999999
chr2	+	159224232	159224364	TANC1	-0.000258714	1.22474	0.685623	0.999999
chr5	+	151800218	151800258	G3BP1	0.000197299	1.98198	0.685645	0.999999
chr16	+	68075355	68075504	DUS2	-0.000212736	0.112838	0.685647	0.999999
chr2	-	178478318	178478499	FKBP7	0.000248206	0.707852	0.685656	0.999999
chr6	+	116584727	116584831	RWDD1	-0.000172001	2.30818	0.685657	0.999999
chr1	-	151345178	151345188	RFX5	-0.000190437	0.490441	0.685659	0.999999
chr16	-	27469402	27469550	GTF3C1	0.000154835	1.59321	0.685668	0.999999
chr11	-	67398431	67398645	PPP1CA	0.000208356	4.05262	0.685675	0.999999
chr1	+	198734196	198734232	PTPRC	0.000365454	2.12929	0.685687	0.999999
chr12	-	53172522	53172648	CSAD	-0.000539561	-0.399102	0.685691	0.999999
chr3	+	46995932	46996051	NBEAL2	-0.000410369	0.116379	0.685692	0.999999
chrX	+	154445883	154445911	FAM50A	-0.000203678	1.72275	0.685694	0.999999
chr3	-	149965348	149965688	PFN2	0.000287797	1.6959	0.685697	0.999999
chr16	+	20792002	20792129	ACSM3	0.000405341	-0.403439	0.685698	0.999999
chr4	-	151226047	151226066	SH3D19	-0.000324203	0.645286	0.6857	0.999999
chr9	+	2635453	2635572	VLDLR	0.000398698	-0.380381	0.685713	0.999999
chr3	+	193645612	193645625	OPA1	0.000196521	-0.0398842	0.685719	0.999999
chr6	+	109442977	109443081	SMPD2	-0.000275135	0.258585	0.685728	0.999999
chr7	+	116763081	116763268	MET	-0.000386775	1.24702	0.685729	0.999999
chr7	+	150720407	150722252	GIMAP1	0.000410301	3.1998	0.685731	0.999999
chr3	-	33560808	33560876	CLASP2	-0.000238959	-0.00926724	0.685732	0.999999
chr11	+	47155210	47155238	C11orf49	-0.00022043	0.28467	0.685733	0.999999
chr13	+	19646754	19647291	MPHOSPH8	-0.000163033	2.47762	0.685738	0.999999
chr11	+	119012149	119012177	CENATAC	0.000384995	0.353482	0.685738	0.999999
chr16	+	23562206	23562271	UBFD1	0.000184928	-0.0691297	0.68574	0.999999
chr5	+	177091685	177091777	FGFR4	-0.000416777	1.76945	0.685741	0.999999
chr12	-	82356960	82357114	CCDC59	-0.000183413	1.58809	0.685743	0.999999
chr14	-	72993143	72993357	ZFYVE1	-0.000171324	0.463652	0.685745	0.999999
chr19	-	3542776	3542977	MFSD12	-0.000382889	0.0544283	0.685749	0.999999
chr15	+	42512955	42512996	SNAP23	0.000154491	2.2651	0.68575	0.999999
chr1	+	204113089	204113134	SOX13	-0.000301105	0.422394	0.685755	0.999999
chr7	-	88282641	88283168	STEAP4	-0.000588831	3.69645	0.685759	0.999999
chr17	-	822357	822457	NXN	-0.00020389	1.59659	0.685759	0.999999
chr16	-	67393482	67393491	TPPP3	-0.000453009	2.12544	0.685762	0.999999
chr19	+	7922035	7922193	SNAPC2	-0.000229066	0.85701	0.685771	0.999999
chr18	+	3457919	3457944	TGIF1	0.000278726	1.67662	0.685778	0.999999
chr18	+	51067019	51067112	SMAD4	0.000181688	1.60521	0.685778	0.999999
chr17	+	40017649	40017758	CSF3	0.00184901	-1.50246	0.685781	0.999999
chr17	-	82327147	82327292	SECTM1	-0.000355161	1.8318	0.685786	0.999999
chr2	-	191014079	191014158	STAT1	-0.000458645	0.530893	0.685786	0.999999
chr10	-	15519290	15519412	ITGA8	0.00033518	1.63737	0.685787	0.999999
chr17	+	47946718	47946733	PNPO	-0.000231127	-0.137776	0.685788	0.999999
chr1	+	39745375	39745403	PPIE	0.000211458	1.16324	0.685794	0.999999
chr1	+	108628395	108628584	FAM102B	-0.000279634	0.35156	0.685799	0.999999
chr3	+	136283915	136283943	PCCB	-0.000181916	0.601878	0.685806	0.999999
chr8	+	131978847	131979019	EFR3A	-0.000240387	2.04929	0.685818	0.999999
chr1	-	25242414	25242426	RSRP1	0.000619096	0.713276	0.68583	0.999999
chr9	-	95468938	95469153	PTCH1	0.000424271	-0.0804605	0.685832	0.999999
chr2	-	157418523	157418589	CYTIP	0.000366572	1.47514	0.685835	0.999999
chrX	+	47181544	47181646	RBM10	-0.000159	1.07385	0.685845	0.999999
chr1	-	35557207	35557361	KIAA0319L	-0.000206773	0.509686	0.685848	0.999999
chr16	+	67620697	67620817	CTCF	-0.000172681	1.5189	0.685849	0.999999
chr7	+	99394654	99394712	ARPC1B	0.000293001	2.78102	0.685853	0.999999
chr2	-	157443847	157444006	CYTIP	-0.00038013	1.19923	0.685857	0.999999
chr3	+	169784622	169784676	MYNN	0.000184649	0.157281	0.68586	0.999999
chr5	-	180313807	180313964	GFPT2	0.000703892	-0.35393	0.685862	0.999999
chr14	+	22770805	22770909	OXA1L	0.0001771	3.25193	0.685872	0.999999
chr15	-	29708823	29709036	TJP1	0.000299962	2.98514	0.685875	0.999999
chr4	-	176727778	176727968	VEGFC	-0.000392384	0.486112	0.685884	0.999999
chr17	+	67737690	67737692	NOL11	0.000164637	0.54946	0.685886	0.999999
chr7	+	36296993	36297143	EEPD1	0.000244724	0.231838	0.68589	0.999999
chr18	-	9550483	9551939	PPP4R1	0.000397488	-0.534062	0.685894	0.999999
chr6	-	166931044	166931118	RNASET2	-0.000348433	2.70627	0.685895	0.999999
chr8	-	42179926	42180066	PLAT	0.000411341	1.97061	0.685896	0.999999
chr11	-	67497522	67497679	PITPNM1	-0.000289448	0.310076	0.685907	0.999999
chr1	-	165410949	165411109	RXRG	0.000631452	-0.545015	0.685908	0.999999
chr16	+	67881076	67881180	EDC4	0.000193349	0.863872	0.68593	0.999999
chr4	-	184638401	184638468	CASP3	0.000270346	-0.2368	0.685934	0.999999
chr16	+	2155804	2155828	TRAF7	0.000206135	-0.268584	0.685956	0.999999
chr3	+	48973699	48973816	ARIH2	0.000139448	1.4181	0.685956	0.999999
chr1	-	28579533	28579587	SNHG12	0.000482361	-0.216415	0.685969	0.999999
chr7	+	44108931	44108976	AEBP1	-0.000330734	3.31963	0.685982	0.999999
chr5	+	37019311	37019400	NIPBL	-0.00024798	0.573879	0.685991	0.999999
chr8	-	13085577	13085592	DLC1	0.000426291	1.25438	0.686002	0.999999
chr15	+	66332736	66332910	DIS3L	0.000160852	0.888342	0.686007	0.999999
chr14	-	22813418	22813440	SLC7A7	-0.000323304	1.80296	0.68601	0.999999
chr9	-	137180452	137180477	ANAPC2	-0.000239146	0.557358	0.68601	0.999999
chr8	+	17991542	17991676	PCM1	0.000209323	2.09359	0.686013	0.999999
chr17	-	76011772	76011882	EVPL	-0.000408318	-0.345727	0.686015	0.999999
chr1	+	74204492	74204577	FPGT	-0.000308291	-0.276053	0.686023	0.999999
chr7	-	135186972	135187169	WDR91	0.000180799	1.76772	0.686028	0.999999
chr17	+	17797193	17797387	RAI1	-0.000250854	0.661203	0.68603	0.999999
chr6	+	73808083	73808248	CD109	-0.000309836	0.605883	0.686065	0.999999
chr7	-	5345562	5345810	TNRC18	-0.000243049	1.01439	0.686066	0.999999
chr19	+	579630	579656	BSG	-0.000208633	4.25527	0.686068	0.999999
chr12	-	52901868	52901947	KRT8	-0.000446888	4.31118	0.686069	0.999999
chr11	+	33353092	33353568	HIPK3	0.000340864	3.15198	0.68607	0.999999
chr19	-	10001524	10001670	COL5A3	-0.000379586	0.0255767	0.686077	0.999999
chr16	+	87402923	87403778	MAP1LC3B	-0.000195274	4.59252	0.686099	0.999999
chr12	+	112907134	112907219	OAS1	-0.000358007	1.52031	0.686103	0.999999
chr10	+	13116328	13116340	OPTN	-0.000169058	2.09277	0.686106	0.999999
chr15	+	92984459	92984500	CHD2	-0.000306445	-0.0113441	0.686109	0.999999
chr13	-	77156058	77156202	MYCBP2	-0.000331416	-0.221331	0.68611	0.999999
chr11	-	9169923	9169949	DENND5A	-0.000167351	1.76691	0.686121	0.999999
chr1	+	159200804	159202012	CADM3	0.000567447	1.04881	0.686122	0.999999
chr5	-	98881975	98882123	CHD1	0.000295657	0.421256	0.686124	0.999999
chr15	-	20444303	20444419	HERC2P3	0.000851958	-0.954347	0.686126	0.999999
chr7	-	140027276	140027318	PARP12	0.000201546	1.19736	0.686128	0.999999
chr19	+	52415354	52418401	ZNF528	0.000362654	2.48204	0.686131	0.999999
chr1	-	154172029	154172066	TPM3	-0.000180671	3.81563	0.686137	0.999999
chr19	+	1242505	1242609	ATP5F1D	-0.000340879	1.83489	0.686147	0.999999
chr22	-	46391633	46391816	CELSR1	-0.000325776	0.396243	0.686148	0.999999
chr7	+	44112142	44112205	AEBP1	0.000334452	3.83932	0.686148	0.999999
chr15	+	51401593	51401743	GLDN	-0.00102601	-0.796154	0.68615	0.999999
chr1	+	53077190	53077346	PODN	-0.000423428	2.37208	0.686161	0.999999
chr1	-	94220258	94220392	ARHGAP29	-0.000406924	1.31853	0.686167	0.999999
chr10	+	46390871	46391419	ANXA8L1	0.000532525	0.721327	0.686174	0.999999
chr7	-	92492953	92493129	PEX1	-0.000198473	0.424396	0.686191	0.999999
chr6	+	127148648	127148839	RSPO3	-0.000836334	-0.761749	0.686195	0.999999
chr5	+	119216901	119216987	DMXL1	-0.000239229	0.117325	0.686195	0.999999
chr7	+	44696914	44697064	OGDH	-0.000160767	2.9444	0.686203	0.999999
chr16	+	67382133	67382247	LRRC36	0.000552724	0.674744	0.686208	0.999999
chr1	+	155318288	155318291	FDPS	-0.000189136	2.59149	0.686211	0.999999
chr1	-	21279191	21279332	ECE1	-0.000237829	2.37152	0.686212	0.999999
chr5	-	103548855	103550507	NUDT12	-0.000218801	0.874197	0.68623	0.999999
chrX	-	74203810	74203909	FTX	-0.000538882	-0.456028	0.686243	0.999999
chr11	+	65537037	65537123	SCYL1	0.000160583	2.36285	0.686248	0.999999
chr12	-	76047632	76047633	NAP1L1	0.000175846	1.50536	0.686256	0.999999
chr1	-	32386779	32386895	BSDC1	-0.000140328	1.95162	0.686257	0.999999
chr5	-	171876402	171876534	FBXW11	-0.000181393	1.81908	0.68626	0.999999
chr19	-	1997344	1997351	BTBD2	-0.000203188	0.690321	0.686263	0.999999
chr2	-	224864	224867	SH3YL1	-0.000385426	-0.326828	0.686264	0.999999
chr7	-	103322737	103322794	DNAJC2	-0.000309692	-0.222506	0.68627	0.999999
chr22	-	30342320	30342350	SF3A1	-0.000146632	1.93711	0.686275	0.999999
chr17	+	75563774	75563806	LLGL2	-0.000274002	1.12684	0.686279	0.999999
chr6	-	31354633	31354665	HLA-B	0.000475649	7.77645	0.686281	0.999999
chr19	+	40624047	40624082	LTBP4	0.000372659	4.20286	0.686288	0.999999
chr5	+	52849365	52849485	ITGA1	-0.000398088	1.17241	0.686295	0.999999
chr18	-	54919271	54919376	CCDC68	-0.000417092	0.306825	0.686297	0.999999
chr5	-	134157474	134157507	SKP1	-0.000148214	3.52766	0.686316	0.999999
chr11	+	45880914	45880992	CRY2	0.000246102	1.23161	0.686317	0.999999
chr15	+	66386912	66387427	MAP2K1	-0.000177608	0.98134	0.686321	0.999999
chr9	+	94179191	94179498	MIRLET7A1HG	-0.000549788	-0.327484	0.686322	0.999999
chr20	-	2463089	2463227	SNRPB	0.00020922	3.98277	0.686324	0.999999
chr22	-	36228032	36228194	APOL2	0.000244155	2.25167	0.686325	0.999999
chr8	+	22069057	22069060	DMTN	-0.000299899	-0.236391	0.686326	0.999999
chr2	+	74458571	74458638	WBP1	0.000274564	1.45924	0.686341	0.999999
chr9	+	93663517	93663635	PHF2	-0.000203579	1.22734	0.686351	0.999999
chr11	-	118145057	118145229	SCN4B	-0.000442075	0.73923	0.686355	0.999999
chr15	+	90225282	90225323	SEMA4B	-0.000342736	-0.0186597	0.686365	0.999999
chr2	-	96608864	96609064	KANSL3	-0.000160007	1.56658	0.686375	0.999999
chr11	-	774008	774026	GATD1	-0.000279722	0.0192122	0.686383	0.999999
chr9	+	131066960	131067205	LAMC3	-0.000489326	1.98886	0.686393	0.999999
chr2	-	25737692	25741924	ASXL2	0.000201681	3.73593	0.686402	0.999999
chr6	-	117366076	117366290	ROS1	-0.000449948	1.43904	0.686403	0.999999
chr5	+	171407719	171407774	NPM1	0.00017576	4.08285	0.686404	0.999999
chr2	-	121377499	121377649	CLASP1	-0.000192197	0.464189	0.686404	0.999999
chr9	+	70282472	70282583	SMC5	-0.00028769	0.106386	0.686405	0.999999
chr12	-	120201098	120201099	RPLP0	-0.000214729	2.94334	0.68641	0.999999
chr11	-	2971529	2971534	NAP1L4	-0.000112232	1.59252	0.686411	0.999999
chr22	-	19177942	19177989	SLC25A1	0.000308278	-0.108995	0.686421	0.999999
chr18	+	74158041	74158087	TIMM21	0.000153861	0.245026	0.686422	0.999999
chr2	+	64455344	64455415	LGALSL	0.00040179	0.380167	0.686422	0.999999
chr18	-	26078076	26078102	SS18	-0.000177903	0.893395	0.686427	0.999999
chr10	-	31809230	31809307	ARHGAP12	0.000217891	0.412048	0.686434	0.999999
chr16	-	15759576	15759728	MYH11	-0.000493888	3.48353	0.686437	0.999999
chr11	-	72008967	72009150	NUMA1	0.000241256	3.36268	0.68644	0.999999
chr16	+	666496	666598	WDR90	-0.000410539	-0.231724	0.68644	0.999999
chr19	+	40757367	40757441	SNRPA	-0.000217256	1.38303	0.686442	0.999999
chr17	-	35135249	35135451	NLE1	-0.000233924	0.0912792	0.686448	0.999999
chr1	-	952412	952600	NOC2L	-0.000165571	1.67856	0.686449	0.999999
chr9	+	37422746	37422805	GRHPR	-0.000179116	1.86754	0.686453	0.999999
chr17	+	14345703	14348001	HS3ST3B1	-0.000434119	0.343414	0.686453	0.999999
chr17	+	14348002	14349144	HS3ST3B1	0.000434119	0.393011	0.686453	0.999999
chr22	-	17209356	17209504	ADA2	-0.000387619	1.96425	0.686468	0.999999
chr2	-	144398319	144398720	ZEB2	-0.000250405	3.36564	0.686473	0.999999
chr1	-	222670133	222670189	AIDA	-0.000187121	2.20712	0.686477	0.999999
chr9	-	122865542	122865623	RC3H2	-0.000254434	-0.143514	0.686494	0.999999
chr5	-	126555995	126556015	ALDH7A1	0.000164459	0.971138	0.686496	0.999999
chr9	-	133332548	133332760	SURF6	0.000215746	1.30347	0.686517	0.999999
chr16	+	85668140	85668424	GSE1	0.000191576	1.87098	0.686517	0.999999
chr11	+	60775605	60775799	MS4A15	-0.000638346	2.46585	0.686525	0.999999
chr4	-	70820312	70820374	GRSF1	-0.000145639	1.18568	0.686528	0.999999
chr1	+	201891401	201891568	SHISA4	0.000228294	0.900706	0.686528	0.999999
chr11	-	65871157	65871202	EFEMP2	-0.000210746	2.2411	0.68653	0.999999
chr1	-	161124414	161124526	DEDD	-0.000135224	1.19932	0.686538	0.999999
chr16	-	2284279	2284437	ABCA3	0.000467991	3.58814	0.686552	0.999999
chr19	+	41238470	41238609	AXL	-0.000229808	1.43661	0.686562	0.999999
chr4	+	27008764	27009002	STIM2	0.000154699	1.29221	0.686571	0.999999
chr19	+	56423803	56425031	ZNF583	0.000268707	0.356886	0.686574	0.999999
chr19	+	56423150	56423802	ZNF583	-0.000268707	0.15861	0.686574	0.999999
chr9	-	36357775	36357942	RNF38	-0.000240468	1.03436	0.686578	0.999999
chr2	+	237094139	237094186	COPS8	0.000136277	1.83408	0.686582	0.999999
chr19	+	1273173	1273493	CIRBP	0.000282838	2.83543	0.686596	0.999999
chr6	+	73781259	73781319	CD109	0.000474315	-0.401423	0.686614	0.999999
chr16	-	89646527	89646714	CHMP1A	-0.000162982	2.55172	0.686618	0.999999
chr10	-	884447	884506	LARP4B	-0.000251446	-0.0352671	0.686631	0.999999
chr12	-	54183656	54183669	SMUG1	-0.000215255	0.212714	0.686631	0.999999
chr11	+	119306288	119306380	CBL	0.000240849	0.754879	0.686631	0.999999
chr9	+	112408907	112409021	HSDL2	-0.000188548	1.58338	0.686637	0.999999
chr3	-	120093347	120093593	GSK3B	-0.000159219	1.07707	0.686641	0.999999
chr4	+	155806386	155806548	GUCY1B1	0.000236909	1.64962	0.686645	0.999999
chr15	-	74901950	74902000	FAM219B	-0.000162472	1.30577	0.686647	0.999999
chr22	+	37566072	37566495	CDC42EP1	-0.000287622	2.72404	0.686653	0.999999
chr7	-	38754895	38754936	VPS41	-0.000166581	0.673614	0.686662	0.999999
chr20	-	36802856	36803107	SOGA1	-0.000398762	-0.240173	0.686666	0.999999
chr11	+	73355861	73355953	ARHGEF17	-0.000240075	1.20054	0.686667	0.999999
chr12	+	132721315	132722734	PGAM5	0.000171393	2.09863	0.68667	0.999999
chr11	+	66221211	66221247	PACS1	-0.00016578	1.06243	0.686674	0.999999
chr4	+	86785848	86785936	PTPN13	0.0003116	1.51799	0.68668	0.999999
chr6	+	73810992	73811096	CD109	0.000335303	0.289896	0.686682	0.999999
chr16	-	88658650	88658720	MVD	-0.000256238	0.920186	0.686685	0.999999
chr2	-	127323902	127323994	MAP3K2	-0.00033163	-0.224035	0.686694	0.999999
chrX	+	81202437	81202576	SH3BGRL	-0.000291987	-0.124044	0.686698	0.999999
chr4	+	2908515	2908604	ADD1	0.000184175	3.72876	0.686714	0.999999
chr17	+	75492763	75492789	TMEM94	0.000208032	0.316152	0.686721	0.999999
chr3	+	123089168	123089294	PDIA5	-0.00019774	0.704901	0.686724	0.999999
chr1	+	12416660	12416827	VPS13D	0.000172348	1.50848	0.686728	0.999999
chr9	-	128122934	128122990	PTGES2	-0.0002017	0.974646	0.68674	0.999999
chr4	+	87980393	87980434	SPP1	-0.00135205	-0.618105	0.686742	0.999999
chr2	+	241744709	241744877	D2HGDH	-0.000395882	0.349087	0.686745	0.999999
chr9	+	34648762	34648826	GALT	0.000199185	1.03773	0.686749	0.999999
chr1	-	155169858	155172350	KRTCAP2	0.000297095	0.418683	0.686751	0.999999
chr2	+	85579009	85579167	VAMP8	-0.000269994	4.92419	0.686758	0.999999
chr7	+	151034724	151034829	ABCB8	-0.000192665	0.597778	0.686759	0.999999
chr16	+	15022719	15022719	PDXDC1	0.000165287	1.26502	0.686765	0.999999
chr11	-	9314321	9314567	TMEM41B	-0.000325175	0.147677	0.686777	0.999999
chr3	+	37957111	37957143	CTDSPL	0.00031249	-0.00963949	0.686782	0.999999
chr11	+	102363668	102363679	BIRC2	0.000197424	1.20865	0.686785	0.999999
chr5	+	141476531	141476970	PCDHGC3	-0.000274722	2.59984	0.686788	0.999999
chr6	-	96891151	96891391	NDUFAF4	0.000228587	1.05082	0.68679	0.999999
chr22	+	23791801	23791810	SMARCB1	-0.000153195	0.888174	0.686801	0.999999
chr14	+	59367429	59367547	DAAM1	0.000226909	0.897157	0.686801	0.999999
chr11	+	68047882	68047972	TCIRG1	0.000347913	2.58336	0.686804	0.999999
chr11	-	86011030	86011111	PICALM	-0.000227396	2.93983	0.686804	0.999999
chr20	+	31476227	31476785	REM1	-0.000605374	0.230566	0.686806	0.999999
chr20	+	31484159	31484895	REM1	0.000605374	-0.419268	0.686806	0.999999
chr1	-	154968204	154968257	SHC1	-0.000192599	2.45963	0.68681	0.999999
chr11	-	119094460	119095449	H2AX	0.000435959	0.433701	0.68681	0.999999
chrX	+	47561205	47561221	ARAF	-0.000156088	0.709039	0.686814	0.999999
chr17	-	75506799	75506894	CASKIN2	-0.000396608	1.25213	0.686816	0.999999
chr6	-	17855437	17855476	KIF13A	0.000395557	-0.420133	0.686817	0.999999
chr22	-	30340209	30340381	SF3A1	-0.000142932	2.71752	0.686845	0.999999
chr8	+	23116641	23116674	TNFRSF10C	0.000533366	-0.461985	0.686851	0.999999
chr2	-	9493747	9493788	ADAM17	-0.000239726	0.978573	0.686862	0.999999
chr1	+	27351258	27351336	SYTL1	0.000370226	0.0975732	0.686873	0.999999
chr12	-	21773275	21773686	KCNJ8	-0.000296816	1.67709	0.686883	0.999999
chr16	-	367724	367782	MRPL28	0.000205653	1.79305	0.686884	0.999999
chr11	-	71442263	71442353	DHCR7	-0.000270671	0.97742	0.686887	0.999999
chr9	-	34620369	34620443	DCTN3	-0.000187807	2.07707	0.686887	0.999999
chr14	-	93248476	93248654	BTBD7	-0.00024424	-0.205471	0.68689	0.999999
chr6	-	31888363	31888506	EHMT2	-0.00021348	0.744831	0.68689	0.999999
chr3	-	149177908	149177979	CP	0.000706504	-0.0535877	0.686897	0.999999
chr9	-	137574752	137574843	DPH7	-0.000250725	0.252027	0.686905	0.999999
chr11	-	72013702	72014036	NUMA1	-0.000242339	3.59969	0.686906	0.999999
chr19	-	1011580	1011612	TMEM259	-0.000291688	2.29037	0.686919	0.999999
chr17	-	42192906	42192930	GHDC	-0.000204455	0.568334	0.68692	0.999999
chr7	+	5912843	5912954	CCZ1	-0.000465378	-0.0303748	0.686922	0.999999
chrX	-	153942855	153943034	RENBP	0.000253201	1.54698	0.686927	0.999999
chr19	+	47751037	47751107	NOP53	-0.000343922	4.44953	0.686931	0.999999
chr14	+	75279906	75279977	FOS	-0.00089685	5.02103	0.686942	0.999999
chr16	+	56682569	56683164	MT1X	-0.00113581	-0.554446	0.686943	0.999999
chr5	-	138575319	138575340	HSPA9	-0.000205067	1.00758	0.686944	0.999999
chr16	+	30662622	30662697	FBRS	-0.000207199	0.680646	0.686948	0.999999
chr16	+	50293354	50293502	ADCY7	-0.000281449	0.600682	0.68695	0.999999
chr13	-	49722477	49722563	KPNA3	-0.000193175	1.01678	0.68696	0.999999
chr16	+	29835788	29835798	MVP	-0.000184073	2.78394	0.686967	0.999999
chr17	-	44862713	44862752	EFTUD2	-0.000166976	1.20246	0.68697	0.999999
chr11	-	1480393	1480486	MOB2	-0.000196507	1.95242	0.686974	0.999999
chr7	+	23257044	23257065	GPNMB	-0.000435491	3.84255	0.686975	0.999999
chr10	+	132417061	132417528	PWWP2B	0.000338197	1.29812	0.686976	0.999999
chr12	+	112967584	112967593	OAS3	0.000457771	-0.229621	0.686992	0.999999
chr16	-	3666026	3666081	TRAP1	0.000184782	0.975117	0.686993	0.999999
chr1	+	11023288	11023322	TARDBP	0.000167834	2.36771	0.686998	0.999999
chr12	-	47216165	47216200	PCED1B-AS1	-0.000288996	1.19639	0.687007	0.999999
chr15	+	50358292	50360328	GABPB1-AS1	-0.00119502	-1.00834	0.687007	0.999999
chr20	-	45906268	45906359	PLTP	-0.000356899	3.25962	0.687007	0.999999
chr5	-	31468007	31468063	DROSHA	0.00017026	0.109669	0.687016	0.999999
chr17	-	50394929	50394988	LRRC59	-0.000262447	1.68869	0.687019	0.999999
chrX	+	154421054	154421136	TAZ	-0.00026042	1.22092	0.687027	0.999999
chr1	+	109713711	109713732	GSTM5	-0.000372661	0.514037	0.687034	0.999999
chr19	+	38724431	38724565	ACTN4	0.000215701	4.73804	0.687036	0.999999
chr12	+	123619629	123619716	DDX55	-0.000243767	0.0664663	0.687044	0.999999
chr14	-	36516417	36517216	NKX2-1	0.000382925	4.08158	0.687045	0.999999
chr4	-	16898430	16898562	LDB2	-0.000332133	2.13849	0.687047	0.999999
chr10	-	114526836	114526918	ABLIM1	0.00046913	-0.181023	0.687049	0.999999
chr17	+	27645314	27645349	LGALS9	-0.000308628	2.02434	0.687068	0.999999
chr3	+	136261952	136261963	PCCB	-0.000199509	0.230991	0.687077	0.999999
chr1	+	1045161	1045277	AGRN	-0.000357054	1.37831	0.687085	0.999999
chr17	-	37517830	37518460	SYNRG	-0.000151667	1.4825	0.687087	0.999999
chr8	+	93922016	93922275	PDP1	-0.000267383	0.381538	0.687087	0.999999
chr19	-	49862371	49862463	PNKP	0.000222402	1.01903	0.687088	0.999999
chr17	+	50074515	50074534	ITGA3	-0.000269321	2.41828	0.687105	0.999999
chr12	+	57613440	57613516	ARHGEF25	-0.000287399	0.856465	0.687116	0.999999
chr11	-	65720242	65720417	RNASEH2C	0.000273619	1.82448	0.687133	0.999999
chr2	+	215338870	215338907	ATIC	0.000194511	0.980155	0.687145	0.999999
chr9	+	120852604	120854385	CUTALP	0.000393432	1.85588	0.687148	0.999999
chr1	+	161677476	161678022	FCGR2B	0.000414538	1.92196	0.68715	0.999999
chr15	-	73740256	73740476	INSYN1	0.000381295	0.259702	0.687159	0.999999
chr14	-	57235711	57235820	EXOC5	-0.000246208	0.892635	0.687161	0.999999
chr12	+	57601637	57601879	PIP4K2C	-0.000131938	1.65113	0.687166	0.999999
chr3	-	52525061	52525103	NT5DC2	0.000251087	1.52315	0.687177	0.999999
chr10	+	86970476	86970530	ADIRF	0.000379083	5.04805	0.687198	0.999999
chr7	+	80671922	80672040	CD36	0.000432428	3.77939	0.687216	0.999999
chr17	+	32203937	32203973	RHOT1	-0.000176329	1.10527	0.68722	0.999999
chr4	-	2255009	2255142	MXD4	-0.00039672	-0.319388	0.687227	0.999999
chrX	-	10454870	10455074	MID1	0.000278939	0.032063	0.68723	0.999999
chr11	+	44860328	44860469	TSPAN18	-0.000379998	0.540141	0.687241	0.999999
chr1	+	145833490	145833582	POLR3C	0.000143295	0.894489	0.687254	0.999999
chr19	+	49188641	49188770	TRPM4	-0.000239632	0.570021	0.687262	0.999999
chr3	-	149199822	149199864	CP	-0.00112336	-0.951266	0.687269	0.999999
chrX	+	154449887	154449931	FAM50A	-0.000198687	2.23325	0.68727	0.999999
chr9	+	73160803	73160893	ANXA1	0.000318702	5.73574	0.687287	0.999999
chr6	-	3410188	3410342	SLC22A23	-0.000399007	-0.336042	0.687292	0.999999
chr15	-	70054438	70054680	TLE3	0.000203829	0.916693	0.687294	0.999999
chr5	+	139680744	139680765	CXXC5	-0.00030912	0.0197168	0.687298	0.999999
chr12	-	56645968	56645984	ATP5F1B	0.000176582	1.74531	0.687301	0.999999
chr1	+	64653758	64653881	CACHD1	-0.00035749	-0.314772	0.687302	0.999999
chr8	+	38950850	38950990	PLEKHA2	-0.000237861	1.31142	0.687303	0.999999
chr3	-	69180899	69181710	FRMD4B	0.000198267	2.86676	0.687305	0.999999
chr16	-	23410295	23410360	COG7	0.000194935	0.0345667	0.687305	0.999999
chr1	-	48359586	48359722	SPATA6	-0.000348019	-0.278015	0.687316	0.999999
chr12	+	896071	896622	WNK1	0.000266631	3.72442	0.687342	0.999999
chr3	+	33838242	33838327	PDCD6IP	0.000171372	2.52954	0.687345	0.999999
chr10	+	132650418	132650505	INPP5A	-0.00022124	0.877914	0.68735	0.999999
chr15	-	68209703	68209720	CLN6	0.00022458	0.197353	0.687356	0.999999
chr1	-	236064855	236065090	NID1	-0.000388932	1.08782	0.687359	0.999999
chr11	+	67282781	67282818	GRK2	0.000191674	2.25733	0.687378	0.999999
chr18	+	58920330	58920333	ZNF532	-0.000334336	-0.299582	0.687379	0.999999
chr21	+	42276895	42276945	ABCG1	-0.000305604	1.22474	0.68738	0.999999
chr13	+	113064936	113065085	MCF2L	-0.000387711	-0.127231	0.687384	0.999999
chr5	-	55467869	55468149	PLPP1	-0.000245454	3.39877	0.687399	0.999999
chr14	-	24240419	24240474	TINF2	0.000146806	2.50366	0.6874	0.999999
chr1	+	186145753	186145923	HMCN1	-0.000309063	1.18468	0.687413	0.999999
chr17	+	47674638	47674755	KPNB1	-0.00017209	2.95233	0.687417	0.999999
chr7	-	1493868	1493911	INTS1	-0.000293363	-0.0675038	0.687419	0.999999
chr6	-	33065007	33065347	HLA-DPA1	0.000372417	6.89212	0.68742	0.999999
chr3	+	47002033	47002288	NBEAL2	-0.000318961	1.03581	0.687424	0.999999
chr12	-	56207646	56207676	RNF41	-0.000152495	1.06268	0.687429	0.999999
chr4	-	186603176	186603977	FAT1	-0.000264372	2.55541	0.687439	0.999999
chr3	+	179390004	179390138	MFN1	0.000172523	0.969698	0.687449	0.999999
chr12	-	9080094	9080177	A2M	0.00030778	7.85035	0.687459	0.999999
chr17	+	38498414	38498510	ARHGAP23	0.000245063	1.23397	0.687465	0.999999
chr3	-	11564915	11565019	VGLL4	-0.00022197	0.784263	0.687468	0.999999
chr14	+	104759428	104759578	SIVA1	0.000334818	2.12812	0.68747	0.999999
chr19	+	10634974	10635069	SLC44A2	-0.000244745	3.62627	0.687481	0.999999
chr8	-	61646808	61646872	ASPH	-0.000215251	2.32732	0.687486	0.999999
chr12	+	56138930	56139013	ESYT1	0.000180636	2.49759	0.687487	0.999999
chr9	+	127663259	127663265	STXBP1	-0.000222915	0.600901	0.687491	0.999999
chr19	+	14397077	14397223	ADGRE5	-0.000253632	1.21908	0.687496	0.999999
chr14	-	21019146	21019160	NDRG2	0.000242904	2.96701	0.687506	0.999999
chr11	+	48112747	48112983	PTPRJ	0.000324131	-0.0981782	0.687515	0.999999
chr1	+	75790446	75790517	RABGGTB	-0.000319733	-0.457546	0.687517	0.999999
chr13	+	46692536	46692577	LRCH1	0.00025479	0.299694	0.687521	0.999999
chr9	+	6498352	6499834	UHRF2	0.00033036	-0.414878	0.687528	0.999999
chr4	+	125468512	125468819	FAT4	-0.000307644	0.957516	0.687534	0.999999
chr16	-	2097868	2097984	PKD1	-0.000275731	0.797817	0.687545	0.999999
chr15	-	51458709	51458795	DMXL2	0.000352805	0.171455	0.687546	0.999999
chr19	-	43552982	43552990	XRCC1	0.000202311	-0.00375148	0.68755	0.999999
chr11	+	47161464	47161508	C11orf49	0.000203021	0.57321	0.68756	0.999999
chr9	-	128177569	128177587	CIZ1	-0.000142044	1.36783	0.687563	0.999999
chr5	+	149258458	149258574	ABLIM3	-0.000249763	0.926117	0.68757	0.999999
chr8	-	143579736	143579824	EEF1D	0.000234947	3.74872	0.687583	0.999999
chr19	+	2244733	2244779	SF3A2	-0.00021737	1.84824	0.687589	0.999999
chr21	+	38814781	38814823	ETS2	-0.00032536	3.42381	0.687604	0.999999
chr4	-	39848851	39848970	PDS5A	0.000189366	1.73447	0.687612	0.999999
chr2	-	84441079	84441092	SUCLG1	0.000128938	2.08643	0.68762	0.999999
chr14	-	20367631	20367907	TEP1	-0.000287906	0.0535437	0.68762	0.999999
chr19	-	8490594	8490756	PRAM1	0.000364131	0.484481	0.687622	0.999999
chr2	+	232811244	232811351	GIGYF2	-0.000170203	0.5229	0.687623	0.999999
chr8	+	22561865	22561931	SORBS3	-0.000215334	1.17468	0.687629	0.999999
chr20	-	62336734	62336786	LAMA5	-0.000563081	-0.473187	0.687638	0.999999
chr1	+	40267786	40267836	ZMPSTE24	-0.000224458	1.24558	0.687641	0.999999
chr11	+	3825579	3825635	PGAP2	0.00020035	0.537541	0.687645	0.999999
chr5	-	90399358	90399471	CETN3	0.00017449	1.27269	0.687647	0.999999
chrX	-	41559779	41559847	CASK	-0.000196873	0.189154	0.68765	0.999999
chr19	-	10581282	10581392	AP1M2	-0.000286684	1.00429	0.687653	0.999999
chr17	-	32721106	32721135	MYO1D	-0.000232385	1.21042	0.68766	0.999999
chr17	-	16830918	16831043	KRT16P2	0.0011506	-2.35913	0.68767	0.999999
chr5	-	75379337	75379354	CERT1	0.000235755	0.129981	0.687679	0.999999
chr10	+	69927087	69927087	COL13A1	0.000359079	0.0365166	0.687679	0.999999
chr6	-	130869812	130869851	EPB41L2	0.000243347	2.1876	0.687684	0.999999
chr12	-	132140620	132140735	DDX51	0.000232596	-0.0169888	0.687686	0.999999
chr19	-	46693875	46694133	PRKD2	-0.000194432	1.7745	0.687691	0.999999
chr19	-	10555285	10555308	KRI1	-0.000235278	-0.161584	0.687695	0.999999
chrX	-	75098942	75099061	ABCB7	-0.000163978	0.0661412	0.687696	0.999999
chr15	+	38464032	38464148	FAM98B	0.000147409	0.929274	0.687696	0.999999
chr19	+	49497194	49497282	RPS11	-0.000246728	7.8272	0.6877	0.999999
chr3	-	49124811	49124851	LAMB2	-0.000259858	2.93217	0.687702	0.999999
chr5	-	2749382	2749787	IRX2	-0.000380573	1.26461	0.687702	0.999999
chr2	-	196225772	196225870	HECW2	0.000480321	0.450644	0.687706	0.999999
chr3	-	127694975	127695190	MGLL	-0.000220896	3.13329	0.687707	0.999999
chr19	+	18568680	18568689	KXD1	0.000148107	1.62164	0.687741	0.999999
chr6	-	152321721	152321826	SYNE1	0.000493352	-0.399431	0.687746	0.999999
chr1	-	16991734	16991858	ATP13A2	0.000192411	1.20426	0.687751	0.999999
chr3	-	52527829	52527931	NT5DC2	-0.000242745	2.20685	0.687755	0.999999
chr19	-	48852228	48852237	PLEKHA4	0.000364033	0.0322696	0.687756	0.999999
chr13	+	77599329	77599388	SCEL	-0.00045739	1.91159	0.687763	0.999999
chr19	+	49614876	49615009	PRR12	-0.000266915	0.830914	0.687768	0.999999
chr16	-	5027135	5027198	NAGPA	0.000254614	0.00111075	0.687777	0.999999
chr15	-	76286371	76286405	ETFA	0.000147661	2.28989	0.687784	0.999999
chr2	+	111164353	111164643	BCL2L11	-0.000289123	0.210324	0.687799	0.999999
chr20	-	438550	438841	TBC1D20	-0.000147233	2.11897	0.687799	0.999999
chr1	-	119997288	119997332	NOTCH2	0.000403427	0.271936	0.6878	0.999999
chr4	+	952367	952389	TMEM175	-0.000208579	0.399748	0.6878	0.999999
chr17	+	19656366	19656370	ALDH3A2	-0.000269039	1.46915	0.687801	0.999999
chr9	-	86079192	86079300	GOLM1	-0.000502703	-0.469428	0.687801	0.999999
chr3	+	100558528	100558589	TMEM45A	0.000435768	0.579805	0.687812	0.999999
chr10	-	101782258	101782351	NPM3	0.000281965	0.546599	0.687814	0.999999
chr14	-	50754563	50754632	NIN	0.000275896	-0.151811	0.687815	0.999999
chr2	-	152663131	152663172	PRPF40A	0.00016211	1.13323	0.687815	0.999999
chr18	-	51174550	51176820	MEX3C	0.000276886	3.65225	0.687819	0.999999
chr18	-	51176821	51177576	MEX3C	-0.000276886	2.30874	0.687819	0.999999
chr7	-	44984357	44984426	SNHG15	0.000352644	0.873011	0.687825	0.999999
chr9	+	137241288	137241417	TUBB4B	-0.000359962	2.89607	0.68783	0.999999
chr3	-	81648967	81648991	GBE1	-0.00021256	0.301913	0.687834	0.999999
chr17	+	4533243	4533432	SPNS2	-0.000256278	1.69776	0.687843	0.999999
chr16	+	68290396	68290540	SLC7A6	-0.000287895	-0.0132015	0.687855	0.999999
chr20	-	41450946	41451105	CHD6	0.000258556	-0.0518377	0.687856	0.999999
chr17	-	28882633	28882659	FLOT2	-0.000153913	2.06625	0.687856	0.999999
chr8	+	141191274	141192330	DENND3	-0.000419043	0.0592268	0.687861	0.999999
chr1	+	32222418	32222419	EIF3I	-0.000209221	0.572939	0.687864	0.999999
chr14	+	92155179	92155323	CPSF2	0.000174409	1.31741	0.687865	0.999999
chr4	-	154612018	154612167	FGG	-0.00120857	1.18961	0.687868	0.999999
chr16	+	89531925	89531985	SPG7	0.00023033	0.413186	0.687889	0.999999
chr1	+	214330977	214331070	SMYD2	0.000173349	1.71755	0.687894	0.999999
chr7	+	44798007	44798747	PPIA	-0.000219359	1.15017	0.6879	0.999999
chr1	-	151812947	151813057	RORC	-0.000447822	0.261012	0.687903	0.999999
chr12	+	57747216	57747292	TSPAN31	0.000129059	2.36446	0.687905	0.999999
chr6	+	149789954	149790056	PCMT1	-0.000134463	2.50706	0.68792	0.999999
chr15	+	42297611	42297656	GANC	-0.000370906	-0.339149	0.687921	0.999999
chr12	+	112967418	112967583	OAS3	0.000323095	0.907254	0.687923	0.999999
chr11	+	65423114	65423124	NEAT1	-0.000590057	3.37375	0.687927	0.999999
chr5	+	109823723	109823837	MAN2A1	-0.000220123	0.754271	0.687931	0.999999
chr19	-	18994366	18994486	SUGP2	0.000350924	1.09845	0.687933	0.999999
chr6	+	159742088	159742146	WTAP	-0.000222859	1.97839	0.687934	0.999999
chr19	+	47270407	47270453	CCDC9	-0.000212358	0.53528	0.687936	0.999999
chr22	-	37474512	37474562	MFNG	-0.000229893	1.35959	0.687936	0.999999
chr12	+	131004186	131004296	ADGRD1	-0.000279093	0.915112	0.687944	0.999999
chr16	+	89556887	89557130	SPG7	0.000189911	2.23935	0.687947	0.999999
chr17	+	39715446	39715536	ERBB2	-0.000209368	1.75472	0.687951	0.999999
chr10	-	95339133	95339327	SORBS1	0.000329176	1.65042	0.687953	0.999999
chr1	+	158089718	158089818	KIRREL1	0.000296508	0.457014	0.687959	0.999999
chr16	-	377671	377805	PGAP6	-0.000296613	-0.138188	0.68796	0.999999
chr5	+	52908898	52909041	ITGA1	-0.000359687	2.63557	0.687965	0.999999
chr8	+	38819623	38819631	TACC1	-0.000335516	1.63549	0.687967	0.999999
chr1	+	171561018	171561020	PRRC2C	-0.000333936	0.0656188	0.68798	0.999999
chr16	+	399627	399739	NME4	-0.000221737	2.3634	0.687983	0.999999
chr4	-	83278948	83279058	COQ2	-0.000278798	-0.231212	0.687996	0.999999
chr5	+	163437670	163437750	CCNG1	0.000189821	1.47903	0.687999	0.999999
chr16	+	28834343	28834415	ATXN2L	-0.00020232	1.52351	0.688005	0.999999
chr14	-	50466583	50466645	MAP4K5	-0.000198057	0.740308	0.688005	0.999999
chr18	+	62298790	62298848	RELCH	0.000198872	0.30207	0.688018	0.999999
chr3	-	197161640	197161738	DLG1	-0.000267528	-0.219362	0.688025	0.999999
chr15	-	22947169	22947291	CYFIP1	-0.000216448	1.16105	0.688032	0.999999
chr13	-	72772693	72772839	DIS3	-0.000198913	1.29966	0.68804	0.999999
chr17	-	50187876	50187891	COL1A1	0.000714513	3.14977	0.688052	0.999999
chr1	-	154963854	154963931	SHC1	0.000191228	2.76403	0.688053	0.999999
chr19	+	42292569	42292859	CIC	0.000216319	1.35798	0.688059	0.999999
chr11	-	64284654	64284665	BAD	0.000376704	0.377792	0.688066	0.999999
chr12	+	113266198	113266218	TPCN1	0.00025921	-0.1305	0.688068	0.999999
chr1	-	31686244	31686279	COL16A1	-0.000405003	0.505387	0.688076	0.999999
chr1	-	222703148	222703217	AIDA	-0.000196047	1.41498	0.688077	0.999999
chr12	-	6450474	6450708	CD27-AS1	-0.000270977	0.305209	0.688084	0.999999
chr3	-	187737597	187737944	BCL6	-0.000520938	-0.367012	0.688087	0.999999
chr20	+	45894994	45895008	CTSA	-0.000249736	2.80697	0.688099	0.999999
chr2	+	191385884	191386084	MYO1B	-0.000279268	3.35718	0.6881	0.999999
chr12	+	94265095	94265130	PLXNC1	0.000425597	-0.000782951	0.688102	0.999999
chr10	-	15646846	15647051	ITGA8	-0.000324358	2.03425	0.68811	0.999999
chr18	-	57697795	57697867	ATP8B1	-0.000327229	-0.1538	0.688133	0.999999
chr16	-	2212262	2212847	PGP	-0.000237193	0.876203	0.688133	0.999999
chr5	-	142314958	142315108	SPRY4	-0.000440196	1.02083	0.688142	0.999999
chr18	+	74512448	74512457	CNDP2	-0.000163799	2.30529	0.688152	0.999999
chr8	-	11844372	11844372	CTSB	0.000356667	4.37597	0.688153	0.999999
chr10	-	119576847	119576905	TIAL1	0.000280625	-0.426491	0.688157	0.999999
chr10	+	68977529	68977688	DDX21	0.00040678	1.70177	0.688159	0.999999
chr2	+	69788054	69788141	ANXA4	-0.000151722	3.47105	0.688159	0.999999
chr1	-	51468473	51468568	EPS15	-0.000221883	1.35572	0.68816	0.999999
chr12	-	47076600	47079065	AMIGO2	0.000305573	4.17947	0.688163	0.999999
chr8	+	6438953	6439096	MCPH1	-0.000233377	-0.282553	0.68818	0.999999
chr18	-	57571392	57571540	FECH	-0.000197188	0.348806	0.688185	0.999999
chr14	-	39091573	39091657	SEC23A	-0.000235031	1.26836	0.688201	0.999999
chr10	-	88952748	88952773	ACTA2	-0.000419975	4.62982	0.68821	0.999999
chr20	-	20512601	20512658	RALGAPA2	0.000286883	0.16375	0.688227	0.999999
chr12	-	56605830	56605867	BAZ2A	-0.000220836	0.950249	0.688232	0.999999
chr1	-	226379573	226379641	PARP1	-0.000160996	1.66136	0.688234	0.999999
chr1	-	173866568	173866760	GAS5	0.000365195	-0.174096	0.688236	0.999999
chr5	-	132487926	132487999	IRF1	-0.000402257	2.32245	0.688237	0.999999
chr17	-	64551584	64551704	SMURF2	0.000236286	1.77465	0.688239	0.999999
chr10	+	35212037	35212122	CREM	-0.000716991	-0.444099	0.688246	0.999999
chr3	+	40457354	40457362	RPL14	-0.000190989	4.2104	0.688248	0.999999
chr19	-	3547272	3547290	MFSD12	-0.000335287	0.425181	0.688249	0.999999
chr16	+	66609883	66610003	CMTM3	-0.00019792	2.31472	0.688258	0.999999
chr5	-	94894649	94894835	MCTP1	-0.000274006	0.122971	0.688271	0.999999
chr11	-	104951028	104951098	CASP4	-0.000208172	2.77757	0.688271	0.999999
chr1	+	28489170	28489225	PHACTR4	-0.000253384	0.405254	0.688273	0.999999
chr6	+	73480675	73480805	MTO1	-0.000140858	0.644239	0.688274	0.999999
chr20	+	36190277	36190374	EPB41L1	-0.000175941	1.3099	0.688275	0.999999
chr13	+	50945520	50945532	RNASEH2B	0.000173442	0.871715	0.68828	0.999999
chr9	+	112403995	112404158	HSDL2	-0.000190733	1.41123	0.688286	0.999999
chr2	+	178493853	178493989	PLEKHA3	-0.000140333	0.902687	0.688312	0.999999
chr9	-	13133824	13133904	MPDZ	-0.000288003	0.122798	0.688314	0.999999
chrX	+	41152948	41153081	USP9X	-0.000286166	0.790584	0.688319	0.999999
chr17	+	42833445	42833470	PSME3	-0.000196086	0.469108	0.68832	0.999999
chr6	+	38152235	38152844	ZFAND3	-0.000113715	3.59563	0.688324	0.999999
chr13	-	37570580	37570669	POSTN	0.00071964	2.74426	0.688325	0.999999
chr3	-	57597224	57597325	ARF4	-0.000180424	3.39332	0.688334	0.999999
chr1	+	11750186	11750316	AGTRAP	0.00019785	2.68177	0.688336	0.999999
chr15	-	41504506	41504640	LTK	0.000669474	-0.206192	0.688339	0.999999
chr2	+	9374755	9374944	ASAP2	-0.000209698	0.762094	0.688339	0.999999
chr12	+	100335625	100335691	SCYL2	0.000234556	0.735745	0.688347	0.999999
chr8	-	141212204	141212556	SLC45A4	-0.000226573	0.667994	0.688357	0.999999
chr5	-	157108926	157109044	HAVCR2	-0.000411623	0.366389	0.688364	0.999999
chr3	-	12900577	12900752	IQSEC1	0.000229285	1.36481	0.688371	0.999999
chr22	+	29243445	29243489	EMID1	-0.000329395	-0.127244	0.688377	0.999999
chr12	+	64485926	64485957	TBK1	-0.000185818	0.238212	0.688382	0.999999
chr12	+	56158346	56158348	MYL6	0.000310274	0.297407	0.688384	0.999999
chr19	+	10683636	10683755	ILF3	0.000174873	2.49396	0.688384	0.999999
chr5	+	100586181	100586228	FAM174A	-0.000258865	1.08455	0.688394	0.999999
chr5	-	34911554	34911617	RAD1	0.00015685	0.656869	0.688396	0.999999
chr17	+	63813291	63813454	DDX42	0.000149979	2.65125	0.688403	0.999999
chr14	+	39313401	39313441	MIA2	-0.000180166	0.559157	0.688406	0.999999
chr15	-	70055049	70055263	TLE3	0.00020941	0.716158	0.688424	0.999999
chr11	+	865943	866001	TSPAN4	0.000221556	3.38263	0.688443	0.999999
chr2	-	61394853	61395002	USP34	-0.000359788	-0.456138	0.688443	0.999999
chr15	+	44715434	44715458	B2M	-0.00033368	9.66651	0.688444	0.999999
chr9	-	108893943	108894066	ELP1	0.000175535	0.650464	0.688444	0.999999
chr4	+	83057063	83057079	COPS4	-0.000141159	0.912683	0.688447	0.999999
chr15	-	74416575	74416714	SEMA7A	-0.000390031	-0.292799	0.688486	0.999999
chr16	+	53255600	53255779	CHD9	0.000298786	-0.0267277	0.68849	0.999999
chr16	-	66725849	66725944	DYNC1LI2	0.000210742	2.42807	0.688498	0.999999
chr2	+	188383763	188383889	GULP1	-0.000289506	0.129259	0.688502	0.999999
chrX	-	153929926	153930040	NAA10	0.000273221	1.1818	0.688504	0.999999
chr4	-	100397794	100397869	EMCN	-0.000367841	0.924506	0.68851	0.999999
chr13	-	37597184	37597282	POSTN	-0.000734017	1.89391	0.688512	0.999999
chr13	-	45405883	45405977	SLC25A30	0.000238025	0.0466808	0.688515	0.999999
chr1	+	236831966	236832078	MTR	-0.000255663	-0.268099	0.688515	0.999999
chr22	-	29558870	29558953	NIPSNAP1	0.000183284	1.06209	0.688518	0.999999
chr6	+	154820177	154820333	SCAF8	-0.0001835	1.30262	0.688521	0.999999
chr10	+	127042625	127042714	DOCK1	-0.000205371	0.491527	0.688524	0.999999
chr19	+	58207090	58207202	ZNF274	-0.000231007	0.603783	0.688527	0.999999
chr6	-	31643101	31643112	BAG6	0.000140877	1.85008	0.688531	0.999999
chr3	+	184366717	184366800	POLR2H	0.00020696	1.97772	0.688534	0.999999
chr9	+	111922849	111922951	UGCG	-0.000393309	1.18018	0.688536	0.999999
chr21	+	25639282	25639888	JAM2	0.00030947	1.19431	0.68854	0.999999
chr5	-	7831398	7832023	C5orf49	0.0016694	-0.397573	0.688544	0.999999
chr5	-	7835382	7835498	C5orf49	-0.0016694	-1.58984	0.688544	0.999999
chr1	-	109739429	109739493	GSTM3	0.000301851	1.52036	0.68855	0.999999
chr3	-	122451990	122452064	KPNA1	-0.000179025	0.658445	0.688552	0.999999
chr6	-	112189110	112189130	LAMA4	0.000511708	-0.291132	0.688553	0.999999
chr2	+	96550188	96550285	ARID5A	-0.000491021	0.994049	0.688557	0.999999
chr6	-	32847513	32847675	TAP1	0.000322419	3.63205	0.688559	0.999999
chr11	-	9140249	9141939	DENND5A	-0.000273192	-0.396652	0.688565	0.999999
chr9	+	79718722	79718963	TLE4	-0.000146878	1.09299	0.688571	0.999999
chr11	+	121543548	121543726	SORL1	-0.000333768	-0.0692711	0.688572	0.999999
chr8	-	11844352	11844357	CTSB	0.000353992	4.19214	0.688583	0.999999
chr14	+	24175543	24175624	REC8	-0.000402646	-0.262193	0.68859	0.999999
chr1	-	3509870	3509992	MEGF6	-0.000436069	-0.00684694	0.68859	0.999999
chr11	-	103926912	103927126	PDGFD	-0.000827768	-0.529878	0.688594	0.999999
chr5	-	116478542	116478677	SEMA6A	-0.000447089	0.618867	0.688595	0.999999
chr11	-	85695086	85695194	SYTL2	0.000237979	1.26666	0.688599	0.999999
chr9	+	134834971	134835204	COL5A1	0.000419786	2.42715	0.688608	0.999999
chr4	-	17487105	17487169	QDPR	0.000201735	1.95977	0.688625	0.999999
chr15	+	44729350	44729552	TRIM69	-0.000251811	2.12428	0.688629	0.999999
chr6	-	111714430	111714443	FYN	-0.00020715	1.46811	0.688629	0.999999
chr17	-	55720683	55721135	TMEM100	0.000684778	4.99396	0.688633	0.999999
chr22	+	45178468	45178900	NUP50	-0.000134411	1.74556	0.688641	0.999999
chr15	-	84648587	84648625	WDR73	-0.000240155	0.268249	0.688648	0.999999
chr18	-	11906203	11906309	MPPE1	-0.000179768	0.603644	0.688656	0.999999
chr12	+	6225426	6225534	CD9	-0.000226168	5.07185	0.688661	0.999999
chr4	-	75494101	75494179	RCHY1	0.000144789	1.10209	0.688661	0.999999
chr1	+	151518506	151519029	CGN	-0.000343794	1.85828	0.688663	0.999999
chr7	+	100122784	100122906	CNPY4	-0.000223434	0.735556	0.688677	0.999999
chr11	-	10541122	10541187	RNF141	-0.000190251	0.547249	0.688678	0.999999
chr2	-	143970653	143970762	GTDC1	0.000191252	0.0507405	0.688678	0.999999
chr6	+	34773533	34773714	SNRPC	0.000166419	2.88384	0.688696	0.999999
chr11	+	120481260	120481576	ARHGEF12	0.000312519	3.37943	0.688697	0.999999
chr11	+	95831282	95831543	CEP57	0.000157162	1.45546	0.688698	0.999999
chr20	+	31559611	31559615	HM13	-0.00024565	2.36528	0.688698	0.999999
chr15	-	65487690	65487818	DPP8	-0.000216503	0.194982	0.6887	0.999999
chr17	-	28351664	28351800	POLDIP2	-0.00013202	2.77619	0.688701	0.999999
chr7	+	48090188	48090249	UPP1	0.000410564	0.519822	0.688705	0.999999
chr1	+	40070159	40070282	CAP1	0.000177268	4.77371	0.68871	0.999999
chr19	+	40586774	40586854	SHKBP1	-0.000189289	1.79584	0.68871	0.999999
chr3	-	185923894	185923984	TRA2B	-0.000204315	3.16902	0.688712	0.999999
chr9	+	87646461	87646559	DAPK1	-0.000259512	1.63151	0.688713	0.999999
chr16	+	47660506	47660567	PHKB	0.000175607	1.21081	0.688714	0.999999
chr15	+	90918194	90918234	MAN2A2	0.000193642	0.992072	0.688718	0.999999
chr1	+	47036017	47036107	CYP4X1	-0.000397448	0.00906705	0.688728	0.999999
chr3	+	119390785	119390983	ARHGAP31	-0.0002888	1.69092	0.68873	0.999999
chr17	-	81510479	81510689	ACTG1	0.00024646	8.17924	0.688732	0.999999
chr14	-	74673077	74673218	AREL1	-0.000174326	0.249846	0.688732	0.999999
chr1	+	230663141	230663221	COG2	-0.000182379	0.0449228	0.688733	0.999999
chr1	+	156592557	156592670	NAXE	-0.00020241	2.93007	0.688742	0.999999
chr7	+	55425254	55425430	LANCL2	0.000168945	0.25945	0.688742	0.999999
chr4	+	25662705	25662707	SLC34A2	0.000398439	3.01392	0.688765	0.999999
chr19	+	54454951	54455092	LENG8	-0.000454554	2.35681	0.688775	0.999999
chr14	+	67303522	67303599	MPP5	-0.000278297	0.284097	0.688779	0.999999
chr1	+	116396598	116396734	ATP1A1	0.000253531	5.31103	0.68878	0.999999
chr17	+	50660923	50661114	ABCC3	-0.000432812	-0.12049	0.688787	0.999999
chr20	+	45424263	45424269	PIGT	0.000169999	2.08395	0.688799	0.999999
chr17	-	76015450	76015628	EVPL	-0.000385763	-0.332728	0.688801	0.999999
chr2	+	208326108	208326429	PIKFYVE	0.00025526	0.0921665	0.688804	0.999999
chr2	-	179442178	179442550	ZNF385B	0.000460224	0.951018	0.688805	0.999999
chr3	+	128806450	128806590	RAB7A	-0.00015608	4.61423	0.688806	0.999999
chr3	-	182963948	182963999	DCUN1D1	-0.000183587	0.332233	0.688808	0.999999
chr2	+	218384319	218384365	SLC11A1	-0.000451086	1.73013	0.688823	0.999999
chr4	-	145144311	145144434	OTUD4	-0.000261222	0.803043	0.688828	0.999999
chr8	+	42361295	42361297	POLB	0.000175424	0.122778	0.688832	0.999999
chr22	+	20582611	20582747	MED15	0.000166308	0.903772	0.688833	0.999999
chr12	-	7123686	7124037	RBP5	-0.000702243	-0.766392	0.688837	0.999999
chr12	+	69800209	69800332	RAB3IP	0.000273571	7.56034e-05	0.688854	0.999999
chr1	-	219996983	219997175	EPRS1	-0.000185685	1.79249	0.688856	0.999999
chr7	+	134779715	134779749	CALD1	-0.000309438	2.53481	0.688871	0.999999
chr11	-	2969905	2969915	NAP1L4	-0.000109432	1.82691	0.688874	0.999999
chr15	-	89830599	89834307	AP3S2	0.00023574	3.07162	0.688888	0.999999
chr15	-	89893881	89893970	AP3S2	-0.00023574	0.848642	0.688888	0.999999
chr19	-	39846330	39846342	FBL	0.000292069	0.594959	0.688894	0.999999
chr5	+	93585261	93585486	NR2F1	-0.000284318	1.80338	0.688899	0.999999
chr17	+	38462846	38462941	ARHGAP23	-0.000301396	0.293123	0.688902	0.999999
chr15	-	34915038	34915179	AQR	-0.000199139	0.248803	0.688905	0.999999
chr14	-	81196108	81196241	GTF2A1	-0.000236577	0.18486	0.688919	0.999999
chr15	-	50722173	50722201	SPPL2A	0.000175981	1.71669	0.688922	0.999999
chr12	-	17723	17859	WASH8P	-0.000463791	0.551154	0.68893	0.999999
chr11	+	44909881	44909899	TSPAN18	0.000452074	0.0257661	0.688936	0.999999
chr8	-	91067911	91068935	OTUD6B-AS1	-0.000174725	2.04657	0.688938	0.999999
chr5	-	179619301	179619314	HNRNPH1	-0.000296591	3.27002	0.688938	0.999999
chr19	-	54217319	54217474	LILRB3	0.000325378	1.48513	0.68894	0.999999
chr1	-	202958185	202958264	ADIPOR1	0.000168223	1.4085	0.688944	0.999999
chr17	-	29267498	29267530	NUFIP2	0.000296499	0.357877	0.688946	0.999999
chr10	+	75220863	75220970	VDAC2	0.000182031	3.25807	0.688949	0.999999
chr17	+	28857939	28857985	ERAL1	-0.000142866	0.568426	0.688952	0.999999
chr8	+	41490870	41490965	GOLGA7	-0.000147356	1.88376	0.688955	0.999999
chr9	+	19372037	19372594	DENND4C	0.000215186	2.61318	0.688966	0.999999
chr6	-	17675229	17675368	NUP153	-0.000293591	0.417708	0.688966	0.999999
chr3	-	167684339	167684389	PDCD10	0.000132286	1.75041	0.688967	0.999999
chr17	+	41973818	41973962	CNP	-0.00015253	1.46022	0.688968	0.999999
chr1	-	37683319	37683437	C1orf109	-0.000215488	0.0610066	0.688974	0.999999
chr6	-	136275843	136275989	BCLAF1	-0.000189459	1.65337	0.688977	0.999999
chr18	+	12028842	12028962	IMPA2	0.000218145	2.28671	0.688991	0.999999
chr4	-	139533231	139533366	SETD7	-0.000250232	1.10086	0.688997	0.999999
chr15	+	79313757	79314005	TMED3	-0.000295635	2.64623	0.688998	0.999999
chr3	+	53188720	53188858	PRKCD	0.000180028	2.75312	0.689006	0.999999
chr3	+	121930840	121930949	SLC15A2	-0.0002983	1.05007	0.689016	0.999999
chr2	-	24836917	24836952	ADCY3	0.000234596	0.777758	0.689021	0.999999
chr19	-	46722860	46722922	STRN4	0.000163378	1.16259	0.689021	0.999999
chr2	-	61228827	61228995	USP34	-0.000194216	1.53712	0.689026	0.999999
chr10	+	68338806	68339139	HNRNPH3	0.000222946	0.178986	0.689031	0.999999
chr1	+	230067259	230067406	GALNT2	0.000271771	0.0215617	0.689032	0.999999
chr9	-	85646321	85646418	AGTPBP1	-0.00025175	0.190606	0.689032	0.999999
chr12	+	27755181	27755537	MRPS35	0.000139373	2.11575	0.689034	0.999999
chr9	-	13106498	13106571	MPDZ	-0.000343802	-0.332202	0.689035	0.999999
chr8	-	11842997	11843009	CTSB	0.000345992	2.00933	0.689036	0.999999
chr9	-	132288550	132288651	SETX	0.000212611	1.04224	0.689038	0.999999
chr19	+	18432700	18432735	SSBP4	-0.000335757	1.03407	0.689044	0.999999
chr5	+	119133132	119133385	DMXL1	-0.000298536	-0.371721	0.689049	0.999999
chr11	+	118600625	118600993	ARCN1	0.000194354	3.18127	0.689049	0.999999
chr17	+	42697554	42697799	CNTNAP1	-0.000339093	-0.0903059	0.689055	0.999999
chr14	-	34800224	34800390	BAZ1A	0.000351924	0.0791971	0.689062	0.999999
chr9	-	86040739	86040740	GOLM1	-0.000391302	0.120659	0.689065	0.999999
chr9	+	125965941	125965990	PBX3	-0.000187515	0.352921	0.689072	0.999999
chr16	+	84657155	84657902	KLHL36	-0.000182556	1.34507	0.689089	0.999999
chr1	-	94179725	94179957	ARHGAP29	-0.000355248	2.68904	0.689097	0.999999
chr9	+	128163443	128163546	C9orf16	-0.000337292	2.32629	0.689098	0.999999
chr19	+	36145806	36145840	CAPNS1	-0.00015764	4.93168	0.6891	0.999999
chr17	-	28574714	28574787	ALDOC	-0.0002492	0.539336	0.689105	0.999999
chr1	+	51772070	51772075	OSBPL9	-0.000173409	1.55918	0.689105	0.999999
chr15	+	73278131	73278199	NEO1	-0.000272978	1.0478	0.68911	0.999999
chr9	+	136992975	136993052	PAXX	0.00044145	-0.175888	0.689112	0.999999
chr7	+	5218014	5218014	WIPI2	-0.000141507	1.30234	0.689115	0.999999
chr16	-	23493588	23494111	GGA2	0.000211596	0.770828	0.689115	0.999999
chr19	-	18435903	18435921	ISYNA1	-0.000289067	0.704699	0.689117	0.999999
chr6	-	31865315	31865388	SLC44A4	0.000565353	0.876031	0.689117	0.999999
chr1	-	62507962	62508058	DOCK7	-0.000185522	-0.033892	0.689124	0.999999
chr8	+	37765526	37765633	PLPBP	0.000167184	1.10169	0.689127	0.999999
chr19	-	16925196	16925372	CPAMD8	-0.00030883	1.21903	0.689127	0.999999
chr7	-	75557654	75557770	HIP1	-0.000262229	0.981513	0.689148	0.999999
chr19	+	1924108	1924701	SCAMP4	0.000159506	2.89403	0.689148	0.999999
chr21	+	33432217	33432318	IFNGR2	-0.000194015	3.22677	0.689151	0.999999
chr13	-	77150779	77150949	MYCBP2	-0.000295324	-0.000622579	0.689156	0.999999
chr10	-	22541952	22542047	PIP4K2A	0.000176583	1.49654	0.689161	0.999999
chr7	-	151565720	151565885	PRKAG2	-0.00015107	1.29503	0.689161	0.999999
chr15	+	75899578	75899650	UBE2Q2	-0.000171958	1.53142	0.689164	0.999999
chr12	+	105162803	105162845	WASHC4	0.000232119	0.718092	0.689166	0.999999
chr10	+	119828621	119828681	INPP5F	0.000236911	-0.162821	0.689179	0.999999
chr13	-	46104936	46105028	CPB2	0.00106434	-0.114051	0.689179	0.999999
chr17	+	12129283	12129287	MAP2K4	0.000181131	-0.0683283	0.68918	0.999999
chr17	-	75182957	75182959	SUMO2	-0.000199013	-0.0508742	0.689182	0.999999
chr12	+	112911051	112911055	OAS1	-0.000393337	0.723002	0.689191	0.999999
chr3	-	113721896	113721937	NAA50	-0.00020789	1.26371	0.689191	0.999999
chr8	+	116771456	116771783	UTP23	0.000169419	0.774971	0.689197	0.999999
chr8	-	144263831	144263911	BOP1	0.000297219	-0.0688832	0.689207	0.999999
chr8	-	38268940	38268990	PLPP5	0.000248587	0.548686	0.689219	0.999999
chr11	+	61778380	61778489	MYRF	-0.000608457	0.454943	0.689222	0.999999
chr6	+	142408221	142408269	ADGRG6	-0.000359111	0.690749	0.689225	0.999999
chr2	+	112586200	112586365	CHCHD5	0.000219982	1.67695	0.689231	0.999999
chr16	+	56939895	56939946	HERPUD1	-0.000256089	3.38897	0.689234	0.999999
chr2	-	189110225	189110449	COL5A2	-0.000406656	1.51167	0.689244	0.999999
chr4	+	143459430	143459433	GAB1	0.000313721	0.24954	0.68925	0.999999
chr14	+	30615349	30615515	G2E3	0.000233063	-0.07076	0.68925	0.999999
chr14	+	55350789	55350840	FBXO34	-0.00021089	0.252548	0.689251	0.999999
chr7	-	75424049	75424225	POM121C	-0.000201717	0.425542	0.689253	0.999999
chr19	-	55274472	55274622	HSPBP1	0.000305308	0.278791	0.689255	0.999999
chr11	+	14869895	14872044	PDE3B	0.000232441	2.4918	0.689255	0.999999
chr12	+	57194577	57194699	LRP1	-0.000304362	2.77001	0.689261	0.999999
chr20	+	34479695	34479789	ITCH	-0.000187455	0.963108	0.689264	0.999999
chr22	+	50683340	50683417	SHANK3	-0.000405442	0.541149	0.689264	0.999999
chr17	-	28633686	28633751	KIAA0100	-0.000187142	1.32484	0.689273	0.999999
chr12	-	8066278	8066337	C3AR1	-0.000420679	1.05008	0.689282	0.999999
chr5	-	80146090	80146234	SERINC5	-0.000217184	1.10514	0.689285	0.999999
chr21	+	29326499	29327128	BACH1	-0.000249558	2.4175	0.689286	0.999999
chr2	-	9422966	9423087	ITGB1BP1	-0.000257764	-0.0147322	0.689288	0.999999
chr17	-	50188530	50188554	COL1A1	0.000713664	3.14785	0.689289	0.999999
chr15	-	40754729	40754790	RMDN3	-0.000236332	1.43374	0.689296	0.999999
chr7	+	101137405	101139247	SERPINE1	0.000989824	4.4607	0.689297	0.999999
chr2	+	152625438	152625562	FMNL2	0.00027085	0.806498	0.689303	0.999999
chr19	-	51371698	51371835	NKG7	0.000430238	1.56682	0.689305	0.999999
chr1	+	70249952	70250047	SRSF11	0.000294569	2.58845	0.689312	0.999999
chr17	+	28361230	28361234	TMEM199	0.000157295	0.319182	0.689316	0.999999
chr12	+	104348645	104348828	TXNRD1	0.00025927	2.82965	0.68932	0.999999
chr3	-	57597345	57597366	ARF4	-0.000182649	1.82609	0.689329	0.999999
chr15	-	70048869	70048975	TLE3	-0.000219675	0.509336	0.689341	0.999999
chr1	+	1041478	1041702	AGRN	-0.000456764	0.034438	0.689346	0.999999
chr15	-	34343124	34343136	NOP10	0.000248013	1.1774	0.68935	0.999999
chr8	+	21966857	21966989	XPO7	-0.000191537	0.672127	0.689356	0.999999
chr4	+	56910630	56910939	REST	0.000311331	-0.243222	0.689357	0.999999
chr1	+	200854817	200854889	CAMSAP2	0.000235167	0.970444	0.689367	0.999999
chr11	+	866777	866817	TSPAN4	0.000231919	1.30536	0.689369	0.999999
chr15	+	100887572	100887712	ALDH1A3	0.000772816	-0.668094	0.689374	0.999999
chr1	-	90937485	90937882	ZNF644	-0.00021389	1.5734	0.689386	0.999999
chrX	+	120608225	120608358	MCTS1	0.000220292	1.80818	0.689395	0.999999
chr7	-	44116903	44116936	POLD2	-0.000205647	1.08238	0.689399	0.999999
chr8	-	133239072	133239119	NDRG1	0.000235859	3.16356	0.689399	0.999999
chr7	-	17873528	17873616	SNX13	0.000231014	0.202753	0.689399	0.999999
chr1	-	202135707	202135800	ARL8A	-0.000143621	2.26755	0.689403	0.999999
chr12	-	6016754	6016870	VWF	-0.000378722	3.90701	0.689404	0.999999
chr12	+	68656306	68656348	RAP1B	-0.000196248	3.00166	0.689406	0.999999
chr19	-	40233668	40233669	AKT2	0.000128228	1.09595	0.689415	0.999999
chr17	-	39079104	39079164	PLXDC1	0.000333471	-0.160692	0.689422	0.999999
chr17	+	31337368	31337582	NF1	-0.000188384	0.672371	0.689429	0.999999
chr7	-	21905576	21905631	CDCA7L	-0.000258085	0.0571926	0.689429	0.999999
chr11	-	14278682	14278938	RRAS2	-0.000232142	1.06542	0.68943	0.999999
chr17	+	34256340	34256721	CCL2	-0.00097723	1.14458	0.689437	0.999999
chr17	-	76530979	76531142	CYGB	-0.000280209	2.16364	0.689444	0.999999
chr13	-	37024035	37024133	SUPT20H	-0.000161649	1.12252	0.689448	0.999999
chr19	-	46716260	46716535	PRKD2	-0.000268102	-0.0247824	0.689455	0.999999
chr17	+	79083020	79083085	ENGASE	-0.000442666	-0.246502	0.689462	0.999999
chr8	-	18056880	18056902	ASAH1	0.00025272	3.92897	0.689467	0.999999
chr16	+	57462738	57462776	POLR2C	-0.000129704	1.98478	0.689468	0.999999
chr7	+	73690916	73691012	BUD23	-0.000170752	2.35408	0.689475	0.999999
chr16	+	31360464	31361062	ITGAX	-0.000532437	0.265803	0.689476	0.999999
chr16	+	30506773	30506856	ITGAL	0.000306353	0.953792	0.689489	0.999999
chr3	+	132450647	132450847	DNAJC13	-0.000239462	0.0429148	0.689493	0.999999
chr1	+	184590739	184590747	C1orf21	0.000183406	1.44177	0.689493	0.999999
chr8	-	27610475	27610475	CLU	-0.000332131	4.0307	0.6895	0.999999
chr7	+	2656092	2656184	TTYH3	-0.000318971	0.613124	0.689509	0.999999
chr4	-	151137733	151137862	SH3D19	-0.000260673	2.51129	0.68951	0.999999
chr17	+	81894467	81894586	ANAPC11	0.000202771	3.15932	0.689513	0.999999
chr2	-	197499836	197499840	HSPD1	-0.000296589	0.129332	0.689516	0.999999
chr22	-	28796122	28796123	XBP1	-0.000323045	2.84256	0.689522	0.999999
chr2	+	173036628	173036692	RAPGEF4	0.00035858	-0.432738	0.689523	0.999999
chr15	+	90911403	90911415	MAN2A2	0.000279366	-0.232138	0.68953	0.999999
chr19	-	15399985	15400294	AKAP8L	-0.000365783	-0.131725	0.689535	0.999999
chr14	-	91993809	91993912	TRIP11	-0.000194597	0.423127	0.689536	0.999999
chr5	-	132934232	132934238	AFF4	0.000500604	-0.435622	0.689537	0.999999
chr16	-	58547186	58547296	CNOT1	-0.000204105	1.71531	0.689541	0.999999
chr15	-	45123021	45123043	DUOXA1	-0.000469907	0.0233579	0.689544	0.999999
chr3	-	56660969	56661017	TASOR	-0.000270264	-0.164315	0.689546	0.999999
chr10	+	72275900	72275981	DDIT4	0.000521403	1.63387	0.689561	0.999999
chr20	-	25302219	25302276	ABHD12	0.000198053	1.99789	0.689568	0.999999
chr8	-	100259063	100259163	RNF19A	0.000220542	2.26108	0.689577	0.999999
chr15	-	88909792	88909923	MFGE8	-0.000272367	2.63518	0.689584	0.999999
chr1	-	155989991	155990073	ARHGEF2	-0.000472941	-0.805147	0.689591	0.999999
chr15	+	90217555	90217602	SEMA4B	-0.000392818	-0.285856	0.689592	0.999999
chrY	-	13326221	13326350	UTY	-0.00022746	-3.3165	0.689594	0.999999
chr14	-	105210278	105210366	BRF1	-0.00019723	0.512433	0.689606	0.999999
chrX	-	101037917	101038051	TRMT2B	0.000213035	-0.182194	0.689608	0.999999
chr11	-	499047	499061	RNH1	0.0002195	3.179	0.689614	0.999999
chr9	+	125965924	125965940	PBX3	0.000195786	0.183622	0.689635	0.999999
chr1	+	12190957	12191085	TNFRSF1B	0.000296145	0.674913	0.689638	0.999999
chr14	-	69380576	69380640	ERH	0.000143035	3.65955	0.689638	0.999999
chr11	-	6218971	6219050	FAM160A2	-0.000249248	0.343913	0.68964	0.999999
chr16	-	75305024	75305182	CFDP1	0.000169582	2.69699	0.689648	0.999999
chr15	-	57992945	57993073	ALDH1A2	0.000611312	-0.455176	0.689667	0.999999
chr19	+	2351434	2351594	SPPL2B	0.000333822	0.650315	0.689669	0.999999
chr17	+	82478828	82478918	NARF	-0.000211338	1.10183	0.689679	0.999999
chr13	-	48412490	48413111	LPAR6	-0.000272909	2.57994	0.689681	0.999999
chr13	-	48095069	48095104	MED4	-0.000146632	0.296302	0.689683	0.999999
chr22	-	42587506	42587572	POLDIP3	0.000142027	1.72274	0.689686	0.999999
chr9	+	37305544	37305714	ZCCHC7	-0.000156696	0.241942	0.689689	0.999999
chr17	-	82409368	82409410	OGFOD3	0.000178023	0.540074	0.689691	0.999999
chr2	+	172485121	172485264	ITGA6	-0.000313231	1.9719	0.689692	0.999999
chr19	-	48090364	48090409	PLA2G4C	-0.000334128	-0.248292	0.689694	0.999999
chr7	+	100613194	100613269	MOSPD3	-0.000248407	0.506995	0.689695	0.999999
chr16	+	19223045	19223165	SYT17	0.000282949	-0.0518864	0.689699	0.999999
chr3	-	33396243	33396280	UBP1	-0.000175365	1.14842	0.689701	0.999999
chr14	+	74898369	74898455	DLST	0.000128332	2.21121	0.689705	0.999999
chr12	+	11885937	11886026	ETV6	0.000200876	0.446349	0.68971	0.999999
chr20	-	62322269	62322449	LAMA5	0.000491124	-0.414852	0.689718	0.999999
chr11	-	75442363	75442581	GDPD5	-0.00026981	0.171605	0.689725	0.999999
chr3	-	12600388	12600415	RAF1	-0.000149923	1.7893	0.689726	0.999999
chr18	-	59454851	59454951	CCBE1	0.000438078	0.209363	0.68973	0.999999
chr7	+	43950599	43950692	UBE2D4	-0.000177347	0.421826	0.689755	0.999999
chr22	+	44181742	44181749	PARVG	-0.000443588	0.0687222	0.689772	0.999999
chr14	-	24305947	24306137	CIDEB	0.000208785	0.933184	0.689774	0.999999
chr5	+	87363348	87363504	RASA1	-0.000184744	0.903719	0.689775	0.999999
chr19	+	1037633	1037733	CNN2	0.000183889	3.74879	0.689776	0.999999
chr15	+	73249583	73249641	NEO1	-0.000342321	0.226021	0.689777	0.999999
chr11	+	120457721	120457752	ARHGEF12	0.000329612	1.6229	0.689778	0.999999
chr17	+	82927905	82927988	TBCD	0.000166935	1.90655	0.689779	0.999999
chr2	+	181929678	181929784	ITPRID2	0.000260941	2.57815	0.689782	0.999999
chr11	-	72103238	72103246	LAMTOR1	-0.000206262	1.92814	0.689785	0.999999
chr17	-	1056998	1057102	ABR	-0.000156692	1.99725	0.689785	0.999999
chr6	-	56603564	56603713	DST	0.00064687	-0.614134	0.689787	0.999999
chr12	+	123257032	123257571	C12orf65	0.000175828	1.29985	0.689805	0.999999
chr19	+	18386158	18386208	GDF15	-0.000676137	0.537987	0.689814	0.999999
chr4	-	168276015	168276181	DDX60	-0.000261693	0.688915	0.689817	0.999999
chr22	-	36489987	36490267	FOXRED2	-0.000320209	-0.19637	0.689817	0.999999
chr9	-	111384522	111384569	ECPAS	0.000169189	1.23708	0.689821	0.999999
chr4	+	183675164	183675237	TRAPPC11	-0.000228967	-0.209067	0.689828	0.999999
chr9	+	128605296	128605326	SPTAN1	0.000236857	1.85819	0.689832	0.999999
chr16	+	67168884	67168936	HSF4	0.000522046	-0.232936	0.689836	0.999999
chr1	-	86914028	86914065	SELENOF	-0.00014225	3.67844	0.689838	0.999999
chr12	+	100311044	100311193	SCYL2	-0.000252862	0.59927	0.689844	0.999999
chr16	+	89895083	89895114	TCF25	-0.000170122	2.15801	0.689855	0.999999
chr9	-	104809466	104809564	ABCA1	-0.000368241	0.210046	0.689859	0.999999
chr1	-	150765779	150765782	CTSS	-0.000349506	1.49536	0.689863	0.999999
chr17	-	58521549	58521646	SEPTIN4	0.000222366	1.86031	0.689869	0.999999
chr13	+	99559363	99559534	TM9SF2	0.000202812	4.13007	0.689874	0.999999
chr9	+	35228015	35228044	UNC13B	-0.000503196	-0.398573	0.689876	0.999999
chr19	-	4839534	4839536	PLIN3	0.000228508	0.841024	0.689878	0.999999
chr11	+	117190623	117190682	SIDT2	-0.000205805	1.41186	0.689884	0.999999
chrX	+	24054956	24054970	EIF2S3	0.000192965	0.204398	0.689885	0.999999
chr22	-	20489036	20489212	KLHL22	-0.000205697	-0.0861919	0.689891	0.999999
chr4	-	168427070	168427322	DDX60L	-0.000393473	-0.238481	0.689893	0.999999
chr15	+	80563088	80563239	ARNT2	-0.000408653	-0.367767	0.689901	0.999999
chr19	+	3578702	3579083	HMG20B	0.000214835	2.41631	0.689903	0.999999
chr5	-	177483398	177483694	PDLIM7	0.000318845	2.07409	0.689909	0.999999
chr19	+	40613135	40613180	LTBP4	-0.000359837	3.15982	0.689914	0.999999
chr17	+	2364596	2364663	SGSM2	-0.00030405	0.421691	0.689915	0.999999
chr12	+	53059047	53059270	TNS2	-0.000255215	2.78138	0.689915	0.999999
chr19	+	45181467	45181569	BLOC1S3	0.000317022	-0.215116	0.689938	0.999999
chr22	+	20140115	20140217	ZDHHC8	-0.000214312	0.815321	0.689939	0.999999
chr1	-	205771598	205771648	RAB29	-0.000222524	-0.015481	0.689946	0.999999
chr1	-	91719893	91720227	TGFBR3	-0.000361042	2.27026	0.689947	0.999999
chr12	+	56160243	56160280	MYL6	0.000285425	7.17782	0.689962	0.999999
chr6	-	3154579	3154923	TUBB2A	0.000362586	0.852572	0.689963	0.999999
chrX	-	79367319	79367334	ITM2A	-0.000319754	0.723743	0.689965	0.999999
chr8	-	143588991	143589180	EEF1D	0.000321181	-0.076596	0.689975	0.999999
chr1	-	53220593	53220600	CZIB	-0.00018493	0.738719	0.689994	0.999999
chrX	-	136875086	136875168	RBMX	0.00020366	3.45507	0.689998	0.999999
chr6	+	31968454	31968461	SKIV2L	0.000251093	-0.2122	0.690017	0.999999
chr11	+	65422970	65423095	NEAT1	-0.000596914	4.1386	0.690017	0.999999
chr15	-	58597165	58597201	ADAM10	0.000232939	1.09704	0.690017	0.999999
chr15	-	41507095	41507174	LTK	-0.000800309	-0.585014	0.690028	0.999999
chr7	+	23300925	23301017	MALSU1	0.000210097	1.23566	0.69003	0.999999
chr20	+	17607037	17607222	DSTN	-0.000231158	6.02378	0.690036	0.999999
chr8	+	144084796	144084849	GPAA1	-0.000181833	2.47706	0.690056	0.999999
chr1	-	153606975	153607361	S100A16	0.000267801	3.93525	0.690062	0.999999
chrX	+	154419953	154419990	TAZ	0.000495178	-0.874061	0.690062	0.999999
chr8	+	20214969	20216412	ATP6V1B2	0.000391012	-0.239101	0.690063	0.999999
chr4	+	143538590	143538711	SMARCA5	-0.000199138	2.51526	0.690067	0.999999
chr8	+	38251957	38252028	DDHD2	0.000152119	0.687563	0.690068	0.999999
chrX	+	48597534	48597614	WDR13	-0.000248898	0.504483	0.69007	0.999999
chr1	-	154968495	154968501	SHC1	-0.00019287	2.02186	0.690073	0.999999
chr2	-	112832795	112832826	IL1B	-0.000827708	-0.36383	0.690074	0.999999
chrX	+	77902650	77902767	COX7B	0.000203938	3.66949	0.690082	0.999999
chr15	-	40307826	40307837	PLCB2	-0.000643773	-0.618357	0.690083	0.999999
chr1	+	115691855	115698221	VANGL1	0.000256875	2.82815	0.690087	0.999999
chr4	-	173334272	173334358	HMGB2	-0.00019133	2.19317	0.690095	0.999999
chr5	-	168557611	168557621	PANK3	0.000273176	-0.174587	0.690097	0.999999
chr11	+	75888829	75888903	UVRAG	-0.00019261	0.264933	0.690101	0.999999
chr9	+	34658520	34658561	IL11RA	-0.000259077	0.445794	0.690103	0.999999
chr1	+	158093339	158093446	KIRREL1	0.000306246	0.341493	0.690106	0.999999
chr19	-	3546074	3546168	MFSD12	0.000316434	0.695956	0.690109	0.999999
chr17	+	44349276	44349302	GRN	-0.00029545	4.76366	0.690113	0.999999
chr3	+	156705140	156706750	TIPARP	0.000507914	3.78723	0.690114	0.999999
chr15	+	75890435	75890483	UBE2Q2	-0.000173828	1.33515	0.690132	0.999999
chr2	-	98663046	98663077	MGAT4A	-0.000262757	0.18034	0.690145	0.999999
chr3	+	9820294	9820348	TTLL3	-0.000756737	-0.492307	0.690153	0.999999
chrX	-	136873958	136873977	RBMX	0.000207668	1.82082	0.690157	0.999999
chr11	+	559321	559474	LMNTD2-AS1	0.00119785	-1.08377	0.690159	0.999999
chr1	+	201868648	201868796	IPO9	0.000138383	1.60799	0.690174	0.999999
chr13	+	98439107	98439196	FARP1	0.000200418	2.07532	0.690179	0.999999
chr1	-	155188504	155188616	MUC1	0.000427743	2.22605	0.690188	0.999999
chr6	+	35054099	35054165	ANKS1A	-0.000290928	0.626211	0.69019	0.999999
chr7	-	30561704	30561756	GARS1-DT	0.000628293	-0.577057	0.690191	0.999999
chr1	+	205531344	205531404	CDK18	0.000201521	0.440236	0.690191	0.999999
chr14	-	105210078	105210277	BRF1	0.000184549	0.890805	0.690196	0.999999
chr11	+	65883215	65883265	CTSW	0.000465222	0.81676	0.690199	0.999999
chr5	-	55960402	55960480	IL6ST	-0.000381662	2.74126	0.690201	0.999999
chr1	+	160205421	160205522	PEA15	-0.000211145	3.22232	0.690203	0.999999
chr12	-	55688892	55688957	ITGA7	0.000458341	0.10841	0.690205	0.999999
chr19	-	15401381	15401430	AKAP8L	-0.000286722	0.660696	0.690205	0.999999
chr12	+	57231713	57231769	SHMT2	-0.00020239	1.25112	0.690206	0.999999
chr20	+	44905086	44905131	YWHAB	0.000159304	3.59304	0.690218	0.999999
chr3	+	4735211	4735309	ITPR1	0.000244883	0.533228	0.690219	0.999999
chr17	-	7227149	7227237	DVL2	0.000133054	0.892506	0.69022	0.999999
chr5	-	181260258	181260324	TRIM52	-0.000380487	-0.347789	0.690223	0.999999
chr19	+	50379134	50379181	NR1H2	0.000183297	2.30179	0.690229	0.999999
chr19	-	48630731	48631052	DBP	0.000532677	0.532897	0.69023	0.999999
chrX	-	48904164	48904283	SLC35A2	-0.000175919	0.865195	0.690232	0.999999
chr22	+	46354710	46355443	TRMU	0.00032548	-0.263018	0.690236	0.999999
chr14	-	68878989	68879022	ACTN1	0.000241054	2.07169	0.690247	0.999999
chr3	+	197950954	197950978	RPL35A	-0.000225239	5.55725	0.690254	0.999999
chr16	+	3065377	3065379	IL32	-0.000353057	0.914749	0.690257	0.999999
chrX	-	110762695	110762807	CHRDL1	-0.000368931	2.35094	0.690268	0.999999
chr11	+	66491253	66491383	DPP3	-0.000189255	0.633606	0.69027	0.999999
chr2	+	202555252	202556531	BMPR2	0.000407484	4.11992	0.690275	0.999999
chr14	+	65721775	65721858	FUT8	-0.000235268	0.258222	0.690291	0.999999
chr2	-	196240449	196240562	HECW2	0.000492457	0.335376	0.690299	0.999999
chr19	-	48210487	48210786	CARD8	-0.000246608	0.642464	0.690301	0.999999
chrX	-	103253890	103254017	TCEAL8	0.00016232	2.4978	0.690302	0.999999
chr3	-	58430789	58430842	PDHB	-0.000137579	2.32401	0.690309	0.999999
chr6	+	70525192	70525863	FAM135A	-0.000270393	0.271244	0.69031	0.999999
chr19	-	16552050	16552328	SLC35E1	0.00012212	2.29639	0.690318	0.999999
chr4	-	2747655	2747945	TNIP2	-0.000200776	1.36901	0.690321	0.999999
chr2	-	96867778	96867923	SEMA4C	-0.000267572	0.401258	0.690331	0.999999
chr2	-	95100474	95100536	MRPS5	0.000155097	1.37102	0.690332	0.999999
chr1	+	43606240	43606458	PTPRF	0.000257736	2.37975	0.690353	0.999999
chr7	-	25123716	25123849	CYCS	0.000273787	3.57416	0.690357	0.999999
chr15	-	48139432	48141795	MYEF2	-0.00027734	0.180555	0.690359	0.999999
chr6	-	28326295	28326596	ZSCAN31	-0.000306841	0.570791	0.690366	0.999999
chr21	+	21508851	21509055	NCAM2	0.000455256	-0.369353	0.690367	0.999999
chr7	+	158926992	158927043	DYNC2I1	0.000311182	-0.315792	0.690373	0.999999
chr14	-	21024030	21024031	NDRG2	0.000251584	1.63136	0.690373	0.999999
chr17	-	63833705	63833722	SMARCD2	-0.000150133	1.81387	0.690381	0.999999
chr11	-	62606213	62606214	EML3	-0.000193639	1.26534	0.690381	0.999999
chr7	+	87171035	87171051	DMTF1	-0.000397556	-0.134955	0.690383	0.999999
chr8	-	133475935	133476028	ST3GAL1	-0.000238564	0.666291	0.690386	0.999999
chr12	-	47792538	47792669	HDAC7	-0.000410365	-0.596837	0.690392	0.999999
chr6	-	117310081	117310281	ROS1	0.00042252	1.82405	0.690392	0.999999
chr2	-	179176448	179176538	SESTD1	-0.000244032	0.656016	0.690393	0.999999
chr3	+	50113490	50113492	RBM5	0.000264908	1.53385	0.690398	0.999999
chr11	+	125572458	125572569	EI24	-0.000152478	1.8572	0.690401	0.999999
chr3	-	49123956	49123958	LAMB2	0.000257893	2.36145	0.690403	0.999999
chr20	+	63520777	63520894	PPDPF	-0.000385821	3.62136	0.690404	0.999999
chr19	+	10287536	10287612	ICAM4	-0.00077949	-0.14963	0.690411	0.999999
chrX	+	154419543	154419545	TAZ	-0.000342809	-0.0643315	0.690416	0.999999
chr8	+	143649898	143652376	ZNF623	0.000235616	2.53694	0.690445	0.999999
chr5	+	75359512	75359556	HMGCR	0.000273459	0.953331	0.690447	0.999999
chr12	+	109529930	109530072	UBE3B	0.000138391	0.912527	0.690455	0.999999
chr9	-	83678441	83678599	UBQLN1	-0.000167079	2.62381	0.690456	0.999999
chr4	+	38935718	38935731	FAM114A1	-0.000199072	0.429441	0.690465	0.999999
chr1	+	209772948	209773019	TRAF3IP3	-0.000370599	0.177375	0.690465	0.999999
chr5	-	147405610	147405640	DPYSL3	0.000273119	2.29189	0.690471	0.999999
chrX	+	30691123	30691199	GK	-0.000364429	0.293273	0.69049	0.999999
chr15	-	74845473	74845579	SCAMP2	0.000141755	2.8742	0.690495	0.999999
chr3	+	38252328	38252392	OXSR1	0.000172185	0.816325	0.6905	0.999999
chr16	+	2036324	2036389	SLC9A3R2	-0.000420609	3.32944	0.690506	0.999999
chr9	-	98120975	98124905	CORO2A	0.000267412	3.23998	0.690509	0.999999
chr3	+	158809237	158809261	MFSD1	-0.000219733	2.43147	0.690513	0.999999
chr17	-	2695026	2695101	CLUH	-0.000229998	0.097167	0.690516	0.999999
chr6	-	31272106	31272130	HLA-C	-0.000660315	-0.423164	0.690517	0.999999
chr20	-	20041566	20041625	CRNKL1	0.000152214	0.465877	0.69052	0.999999
chr6	-	104750341	104750472	HACE1	-0.000217637	-0.145972	0.690523	0.999999
chr17	-	82058341	82058408	DUS1L	0.000241645	1.74905	0.690525	0.999999
chr1	-	19112688	19112867	UBR4	-0.00020134	1.30511	0.690531	0.999999
chr11	-	65870536	65870658	EFEMP2	-0.000207225	2.79256	0.690534	0.999999
chr11	+	5706594	5706616	TRIM22	0.000230391	2.59132	0.690535	0.999999
chr7	+	128850803	128850943	FLNC	-0.000519377	-0.0156843	0.690547	0.999999
chr11	+	121590040	121590174	SORL1	-0.000301354	0.104744	0.690547	0.999999
chrX	-	154993025	154993148	F8	0.000908403	-0.822661	0.690553	0.999999
chr2	-	99180928	99180962	MITD1	-0.000224808	0.239256	0.690558	0.999999
chr19	-	48836324	48836491	HSD17B14	-0.000295038	0.321883	0.690561	0.999999
chr10	+	122621057	122621221	DMBT1	0.000605519	2.39429	0.690562	0.999999
chr7	+	74028176	74028187	ELN	-0.000430506	0.855458	0.690562	0.999999
chr19	+	35249002	35249030	LSR	0.000306836	-0.13321	0.690564	0.999999
chr12	-	32750719	32750839	YARS2	-0.000176075	0.254836	0.690569	0.999999
chr6	+	161109755	161109886	MAP3K4	0.000155734	0.824043	0.690575	0.999999
chr3	-	48416346	48416451	PLXNB1	-0.00029601	0.825632	0.690578	0.999999
chr14	-	31113877	31114059	HECTD1	0.00021674	1.74206	0.690579	0.999999
chr17	-	81682034	81682149	ARL16	-0.000224219	1.24121	0.690583	0.999999
chr20	+	31554829	31554829	HM13	-0.000244239	2.31429	0.690585	0.999999
chr20	+	35542349	35542393	ERGIC3	-0.000182	2.99696	0.69059	0.999999
chr14	+	61449164	61449247	PRKCH	-0.000204268	1.5259	0.690591	0.999999
chrX	+	154435139	154435186	ATP6AP1	0.000209482	3.55079	0.690594	0.999999
chr8	+	141151619	141151837	DENND3	-0.000311324	1.37236	0.690598	0.999999
chr7	+	90382956	90383079	GTPBP10	-0.000186492	0.00599287	0.690613	0.999999
chr8	+	42322418	42322440	IKBKB	0.000202344	1.06249	0.690621	0.999999
chr6	+	33416313	33416414	PHF1	0.000219027	0.653184	0.690629	0.999999
chr12	+	51913559	51913770	ACVRL1	-0.000352363	3.30283	0.690636	0.999999
chr10	+	97455660	97455713	ZDHHC16	0.00018059	0.980992	0.690638	0.999999
chr6	+	3085370	3085408	RIPK1	0.000215768	0.460942	0.690641	0.999999
chr1	-	150267097	150267202	APH1A	-0.000149875	4.22997	0.690645	0.999999
chr17	+	30184631	30185193	NSRP1	0.00013368	2.40859	0.690651	0.999999
chr14	+	21489173	21489403	TOX4	-0.000137872	2.33087	0.690661	0.999999
chr4	+	94283121	94283303	SMARCAD1	-0.000179273	0.871639	0.690671	0.999999
chr10	-	15604208	15604270	ITGA8	0.000331397	1.5227	0.690673	0.999999
chr12	+	27578152	27578239	PPFIBP1	-0.000348452	0.695787	0.690686	0.999999
chr8	-	25439610	25439628	KCTD9	-0.000196627	0.396311	0.69069	0.999999
chr1	-	31692474	31692509	COL16A1	-0.000412222	0.414306	0.690695	0.999999
chr1	+	161362329	161362433	SDHC	0.000135762	3.19346	0.690695	0.999999
chr10	-	29473838	29473989	SVIL	0.000212909	2.01636	0.69071	0.999999
chr3	-	177053792	177053877	TBL1XR1	-0.000260538	0.0538854	0.690712	0.999999
chr4	-	75644389	75644742	G3BP2	0.000210811	2.74376	0.690729	0.999999
chr16	-	56497803	56497880	BBS2	-0.000176444	0.940694	0.69073	0.999999
chr2	-	171809606	171809686	SLC25A12	-0.000190405	0.0817458	0.690739	0.999999
chr19	+	11442433	11442515	PRKCSH	-0.000164952	3.94407	0.69075	0.999999
chr5	+	96773143	96773233	CAST	-0.000200876	2.66987	0.690752	0.999999
chrX	-	102155859	102155977	BEX5	-0.000625167	-0.455818	0.690756	0.999999
chr9	-	132893353	132894777	TSC1	0.000182291	1.91013	0.690764	0.999999
chr20	+	50578420	50578629	PTPN1	-0.000252929	2.84246	0.690766	0.999999
chr15	+	41278841	41278889	CHP1	-0.00020763	2.10618	0.690768	0.999999
chr5	-	132488000	132488022	IRF1	-0.000410613	1.69113	0.69077	0.999999
chr4	-	169122100	169122199	SH3RF1	0.000280375	-0.00606181	0.690776	0.999999
chr19	+	991287	991334	WDR18	0.000296771	-0.0709795	0.690778	0.999999
chr9	-	129010120	129010209	SH3GLB2	-0.000248372	2.3826	0.690779	0.999999
chr2	-	89268421	89268506	IGKV1-33	-0.00107581	1.75514	0.690785	0.999999
chr1	-	234401217	234401262	TARBP1	-0.000351745	0.0339289	0.690788	0.999999
chr5	+	115895087	115895158	AP3S1	-0.000176611	2.21303	0.690791	0.999999
chr19	-	1091792	1091907	POLR2E	-0.000178006	3.35944	0.690802	0.999999
chr11	-	64799660	64799683	MAP4K2	0.000322336	-0.165883	0.690804	0.999999
chr6	-	33777012	33777034	LEMD2	-0.000131859	1.35883	0.690804	0.999999
chr8	+	120255240	120255356	COL14A1	-0.000543008	1.46321	0.690808	0.999999
chr1	+	167694099	167694302	RCSD1	-0.000254361	1.5094	0.690818	0.999999
chr3	-	66398970	66399041	LRIG1	-0.000253794	1.25193	0.690824	0.999999
chr16	+	67175261	67175453	NOL3	-0.00025288	1.36276	0.690826	0.999999
chr17	-	1713056	1713447	MIR22HG	-0.000403546	2.55179	0.690827	0.999999
chr11	+	117182599	117182620	SIDT2	0.000230185	0.689508	0.690827	0.999999
chr11	+	73652975	73653014	PLEKHB1	-0.000374531	-0.226026	0.690829	0.999999
chr17	-	46094642	46094701	KANSL1	-0.00019771	0.407489	0.690833	0.999999
chr12	+	6523315	6523346	NCAPD2	-0.000228667	-0.12551	0.690835	0.999999
chr10	-	72196843	72196929	ASCC1	-0.000149033	0.544194	0.69084	0.999999
chr17	+	30172593	30172598	NSRP1	-0.000214126	-0.221321	0.690842	0.999999
chr18	+	23894907	23895058	LAMA3	-0.000351851	0.982152	0.690842	0.999999
chrX	-	153787826	153787955	IDH3G	-0.000158502	2.47009	0.690846	0.999999
chr2	-	121448953	121449120	CLASP1	-0.00020579	0.272815	0.690848	0.999999
chr5	+	181234174	181234326	TRIM41	0.000222002	0.0531793	0.69086	0.999999
chr5	+	96773056	96773142	CAST	-0.00020236	2.43801	0.690865	0.999999
chr3	-	49896195	49896404	MST1R	0.000276741	-0.182252	0.690867	0.999999
chr1	+	39291910	39292038	MACF1	0.000576229	-0.109173	0.690868	0.999999
chr5	+	72908709	72908913	TNPO1	0.000195702	1.45305	0.690874	0.999999
chr6	-	159682610	159682638	SOD2	0.000459612	3.78238	0.690876	0.999999
chr9	+	124856469	124856600	WDR38	0.00153093	-2.43718	0.690889	0.999999
chr5	-	78100953	78101025	AP3B1	0.000153045	1.24297	0.690896	0.999999
chr19	-	5210679	5210805	PTPRS	0.000233751	1.43538	0.69091	0.999999
chr22	-	17735499	17735551	BID	0.000259148	0.622882	0.690928	0.999999
chr3	+	50273535	50273646	SEMA3B	-0.000340473	1.13511	0.690929	0.999999
chr11	+	9588538	9588701	WEE1	0.000329027	1.28414	0.690938	0.999999
chr16	+	66612609	66612701	CMTM3	-0.000196429	2.23919	0.690944	0.999999
chr19	-	18900381	18900449	COPE	0.000246028	2.91738	0.690944	0.999999
chr1	+	27305014	27305058	WDTC1	0.000171502	1.21883	0.690946	0.999999
chr22	+	38716652	38716669	GTPBP1	-0.000180638	0.354882	0.690947	0.999999
chr5	+	177090642	177090653	FGFR4	-0.00045071	0.977793	0.690949	0.999999
chr11	+	44605355	44605407	CD82	-0.000229279	2.97152	0.690949	0.999999
chr3	+	58170716	58170774	FLNB	0.000265701	2.00856	0.690951	0.999999
chr7	+	92392241	92392292	ANKIB1	0.000245614	-0.143701	0.690952	0.999999
chr1	-	28579942	28579981	SNHG12	0.000449489	-0.0584437	0.690961	0.999999
chr3	+	121928539	121928555	SLC15A2	0.000357685	0.240139	0.690965	0.999999
chr17	-	75506583	75506666	CASKIN2	-0.000383337	1.42652	0.690971	0.999999
chrX	-	130133384	130133410	AIFM1	0.000154186	0.540714	0.690972	0.999999
chr1	-	35192222	35193145	SFPQ	-0.000304801	1.69946	0.690989	0.999999
chr13	+	23659050	23659214	TNFRSF19	-0.000354804	0.617346	0.690992	0.999999
chr7	-	100820141	100820296	EPHB4	0.000275501	1.2775	0.690996	0.999999
chr3	+	13502940	13502948	HDAC11	-0.000243854	-0.194473	0.690999	0.999999
chr19	+	1364509	1364579	PWWP3A	-0.00024019	0.221079	0.691	0.999999
chr19	-	18280456	18280929	JUND	0.000577633	3.23875	0.691002	0.999999
chr18	+	13104984	13105079	CEP192	0.000230333	0.329579	0.691005	0.999999
chr19	+	3575651	3575660	HMG20B	-0.000227638	1.21381	0.691014	0.999999
chr4	+	122324464	122324536	KIAA1109	-0.000306686	0.447099	0.691016	0.999999
chr12	+	120696354	120696402	MLEC	0.000175021	1.60214	0.691016	0.999999
chr11	+	61019254	61019321	CD6	0.000506113	-0.269585	0.691016	0.999999
chr1	+	43956810	43956844	IPO13	-0.000203185	-0.0826243	0.691016	0.999999
chr9	-	122828471	122828588	PDCL	0.000184242	0.401324	0.691017	0.999999
chr14	-	91782927	91783210	TC2N	0.000282007	1.69281	0.691019	0.999999
chr2	-	197000419	197000502	ANKRD44	0.000268426	0.109856	0.691021	0.999999
chr19	-	8302127	8302316	CD320	0.000320638	0.887505	0.691023	0.999999
chr1	+	22091428	22091576	CDC42	0.000148558	4.5449	0.691036	0.999999
chr10	-	117340980	117341102	PDZD8	0.000341048	-0.291579	0.691052	0.999999
chr18	-	31871024	31871065	TRAPPC8	-0.000215054	0.230604	0.691052	0.999999
chr17	+	42698618	42699139	CNTNAP1	0.000307087	0.249153	0.691061	0.999999
chr11	-	75284235	75284279	ARRB1	-0.000267055	1.95226	0.691063	0.999999
chr14	+	102033157	102033182	DYNC1H1	-0.000240569	1.66752	0.691067	0.999999
chr5	+	151805491	151805580	G3BP1	-0.000320202	-0.144718	0.691072	0.999999
chr11	+	2395416	2395429	CD81	-0.000190555	5.84164	0.691083	0.999999
chr1	+	78655014	78655209	IFI44	-0.000278675	2.22292	0.69109	0.999999
chr1	+	236542761	236542787	LGALS8	0.000153416	0.919128	0.691095	0.999999
chr5	-	31421324	31421377	DROSHA	0.000152303	0.354125	0.69111	0.999999
chr8	+	141150834	141150889	DENND3	-0.00036292	0.545433	0.69111	0.999999
chr5	-	1477404	1477486	LPCAT1	-0.000341729	3.98692	0.691121	0.999999
chr3	-	88058217	88058223	CGGBP1	0.000211738	0.393592	0.691127	0.999999
chr15	-	58893293	58893364	SLTM	0.000168502	1.56092	0.691135	0.999999
chr10	+	76047164	76047303	LRMDA	-0.000235407	0.694302	0.691155	0.999999
chr1	-	6645789	6645799	DNAJC11	-0.000153824	0.0940121	0.691157	0.999999
chr2	+	96828996	96829134	CNNM3	0.000171034	1.16705	0.69116	0.999999
chr22	+	41875337	41875430	SREBF2	-0.000208106	2.50241	0.691164	0.999999
chr12	+	56159975	56160024	MYL6	0.000286725	7.40806	0.691181	0.999999
chr19	-	12771229	12771276	HOOK2	-0.00028601	-0.0272613	0.691181	0.999999
chr1	-	236558237	236558529	HEATR1	0.000170565	0.598552	0.69119	0.999999
chr9	-	132392076	132392206	TTF1	-0.000166407	0.249759	0.691192	0.999999
chr17	-	75286400	75286459	SLC25A19	-0.000299152	-0.140421	0.691193	0.999999
chr6	-	111694628	111694700	FYN	0.00019478	2.41081	0.691195	0.999999
chr1	-	150220392	150220460	ANP32E	0.000213695	0.114321	0.6912	0.999999
chr19	+	54634641	54634763	LILRB1	-0.00036447	-0.00111877	0.691202	0.999999
chr14	+	69347877	69348002	GALNT16	-0.000421841	-0.360093	0.691202	0.999999
chr16	+	668209	668236	RHOT2	-0.000280594	0.776572	0.69121	0.999999
chr12	-	50222021	50222165	LIMA1	-0.00021039	2.19691	0.691211	0.999999
chr3	+	138476223	138476328	ESYT3	0.000444475	-0.360031	0.691216	0.999999
chr2	+	205745746	205745890	NRP2	-0.000242361	1.51189	0.69122	0.999999
chr10	+	78038556	78040200	RPS24	0.00024463	2.21895	0.69122	0.999999
chr3	+	184182151	184182181	AP2M1	0.000145647	3.94386	0.69122	0.999999
chr15	+	78890989	78891014	MORF4L1	0.000125607	4.14116	0.691221	0.999999
chr20	+	25280949	25281112	PYGB	-0.000170985	2.23826	0.691225	0.999999
chrX	+	51896475	51897077	MAGED1	-0.000198486	3.96812	0.691227	0.999999
chr17	+	62553663	62553755	TLK2	-0.000151073	0.221098	0.691234	0.999999
chr1	-	209622536	209622680	LAMB3	0.000323673	2.51152	0.691238	0.999999
chr2	-	174380804	174380814	CIR1	-0.000181265	0.80663	0.69124	0.999999
chr20	+	1135178	1135277	PSMF1	0.000145596	3.30065	0.691243	0.999999
chr19	+	53576818	53576853	ZNF331	-0.000496033	0.902504	0.69125	0.999999
chr9	-	133351805	133351874	SURF1	0.000243501	0.293113	0.691255	0.999999
chr15	+	73942854	73942962	LOXL1	-0.000398521	0.285666	0.691274	0.999999
chr1	+	51783915	51784025	OSBPL9	0.000163027	2.68308	0.691274	0.999999
chr17	+	80112578	80112711	GAA	0.000256337	2.95737	0.691277	0.999999
chr13	-	77062596	77062697	MYCBP2	0.000200733	1.43318	0.691281	0.999999
chr14	-	77723181	77723277	SNW1	0.000112069	2.08585	0.691283	0.999999
chr18	-	5397058	5397157	EPB41L3	0.000206178	1.28841	0.691287	0.999999
chr9	-	136942669	136942695	FBXW5	-0.000245566	1.47902	0.69129	0.999999
chr8	-	56074151	56074159	RPS20	-0.000284927	6.23047	0.691299	0.999999
chr3	+	62157067	62157224	PTPRG	-0.000335285	0.830275	0.691301	0.999999
chr5	-	115253177	115253255	PGGT1B	0.000209123	-0.200735	0.69131	0.999999
chr15	-	41505713	41505777	LTK	-0.000792988	-0.594892	0.691312	0.999999
chr19	+	40944331	40944518	CYP2B7P	0.000450436	2.82124	0.691314	0.999999
chr8	-	119638748	119638780	ENPP2	-0.000498173	2.0023	0.691314	0.999999
chr7	-	75055901	75056074	RCC1L	0.000143336	2.05453	0.69132	0.999999
chr12	+	8043701	8043769	FOXJ2	-0.000231716	-0.039382	0.691324	0.999999
chr2	-	190969151	190969266	STAT1	0.000466753	0.451767	0.691324	0.999999
chr9	-	137110546	137110605	DPP7	0.000300389	1.34301	0.691325	0.999999
chr7	-	101212544	101212655	PLOD3	-0.000148602	1.56487	0.691326	0.999999
chr12	-	53211414	53211863	RARG	0.000223997	2.11391	0.69133	0.999999
chr12	-	44532622	44532721	NELL2	-0.000748201	-0.841137	0.691339	0.999999
chrX	-	103676554	103676693	MORF4L2	0.000169049	3.90595	0.691341	0.999999
chr4	-	57109877	57110385	IGFBP7	0.000368563	5.70441	0.691351	0.999999
chr16	-	88655199	88655384	MVD	0.00023727	1.46564	0.691356	0.999999
chr19	+	47784458	47784564	SELENOW	0.000263538	5.07526	0.69136	0.999999
chr15	-	40985338	40985348	INO80	-0.000195974	0.0755853	0.691372	0.999999
chr16	+	89723279	89723488	ZNF276	-0.000321899	0.496604	0.691372	0.999999
chr4	-	152332596	152332719	FBXW7	-0.000242279	-0.0544098	0.691376	0.999999
chr5	+	40949904	40950014	C7	-0.000466238	4.23282	0.691378	0.999999
chr17	-	50143598	50143718	PPP1R9B	-0.000180559	2.56087	0.691381	0.999999
chr3	+	123130480	123130616	PDIA5	0.000179704	1.27697	0.691397	0.999999
chr1	-	235112103	235112108	TOMM20	0.000136257	2.52686	0.691398	0.999999
chr8	-	11844529	11844627	CTSB	0.000373421	5.97015	0.6914	0.999999
chr5	-	177466911	177467062	DBN1	-0.000267176	1.78609	0.691409	0.999999
chr2	-	8776748	8776892	KIDINS220	-0.000264656	1.45342	0.691435	0.999999
chr2	+	169604187	169604261	PPIG	-0.000178523	0.8217	0.691438	0.999999
chr12	-	6966465	6966500	PHB2	0.000191384	3.40728	0.691444	0.999999
chr4	-	105396249	105396325	PPA2	0.00017219	2.06486	0.691447	0.999999
chr12	-	57750923	57750933	CDK4	-0.000182195	2.60954	0.691456	0.999999
chr21	-	38403506	38403603	ERG	-0.000298374	1.43229	0.691461	0.999999
chr17	+	60656599	60656841	PPM1D	-0.000244553	1.43837	0.691461	0.999999
chr1	+	40771094	40771102	NFYC	0.000170961	0.075602	0.691465	0.999999
chr16	-	89199023	89199104	SLC22A31	-0.000470465	1.3654	0.691472	0.999999
chr3	+	52478449	52478577	NISCH	-0.000202403	2.0038	0.691474	0.999999
chr15	-	22903706	22903757	CYFIP1	0.000196017	2.25718	0.691478	0.999999
chr9	+	137814431	137814459	EHMT1	-0.000169043	0.0362554	0.69148	0.999999
chr15	-	88879119	88879269	HAPLN3	0.000669847	-0.594424	0.691483	0.999999
chr11	-	61310296	61310418	DDB1	0.000165264	2.8114	0.691485	0.999999
chr19	+	51587363	51589547	ZNF175	-0.000236985	1.77017	0.691485	0.999999
chr12	+	57229724	57229739	SHMT2	-0.000275349	-0.0895894	0.691488	0.999999
chrX	-	73844794	73846270	XIST	0.000524717	-2.12978	0.691495	0.999999
chr11	+	62761615	62761616	POLR2G	-0.000172658	1.93627	0.691507	0.999999
chr7	-	140352101	140352146	SLC37A3	0.000196813	0.039965	0.691518	0.999999
chrX	-	8528874	8533053	ANOS1	0.00039179	5.27973	0.691525	0.999999
chrX	-	3330018	3330408	MXRA5	-0.000772519	-0.468888	0.691529	0.999999
chr19	-	55239594	55239683	PPP6R1	-0.000160923	1.94437	0.69153	0.999999
chrX	-	53409421	53409503	SMC1A	-0.000193289	0.639645	0.691536	0.999999
chr3	+	13500713	13500789	HDAC11	-0.000209443	0.161298	0.69155	0.999999
chr4	+	141719378	141719476	IL15	-0.00028767	-0.201717	0.691553	0.999999
chr4	+	5753785	5753929	EVC	0.000257405	0.054561	0.691557	0.999999
chr7	-	22136933	22136983	RAPGEF5	0.000420454	0.65518	0.691557	0.999999
chr20	-	41413324	41413515	CHD6	0.000189729	0.801642	0.691561	0.999999
chr19	-	3980687	3980709	EEF2	-0.000196441	5.79759	0.691563	0.999999
chr17	+	5007467	5007542	KIF1C	0.00018852	3.49103	0.691568	0.999999
chr12	+	106314469	106314493	TCP11L2	0.000329377	-0.228719	0.691582	0.999999
chr17	+	75621070	75621074	MYO15B	-0.000684965	-0.197056	0.691582	0.999999
chr19	+	11113278	11113370	LDLR	-0.000499131	2.30384	0.691583	0.999999
chr5	-	178613473	178613639	CLK4	-0.000268941	0.903823	0.691586	0.999999
chr19	+	51761212	51761230	FPR2	-0.00105504	-0.780854	0.691589	0.999999
chr17	+	7907353	7907438	CHD3	0.000193954	2.30149	0.691592	0.999999
chr6	-	138921064	138921124	REPS1	-0.000137014	0.607041	0.691597	0.999999
chr17	+	80364521	80364553	RNF213	-0.000306216	0.736932	0.691622	0.999999
chr17	+	18789363	18789435	TVP23B	-0.000190806	0.665558	0.691623	0.999999
chrX	+	56265180	56265744	KLF8	-0.000277801	0.561909	0.691631	0.999999
chr15	-	41972259	41972552	EHD4	-0.000266894	1.23025	0.691633	0.999999
chr1	+	154344971	154345154	ATP8B2	-0.000197934	1.5227	0.691633	0.999999
chr17	+	45640456	45642300	LINC02210	0.000356812	-0.478258	0.691644	0.999999
chr1	+	186151606	186151743	HMCN1	-0.000296751	1.36387	0.691648	0.999999
chr12	+	95476143	95476178	METAP2	-0.000160551	1.69356	0.691672	0.999999
chr10	+	52288931	52288993	PRKG1	-0.000386262	-0.416203	0.691678	0.999999
chr12	+	32744088	32744350	DNM1L	0.000141698	1.5153	0.691684	0.999999
chr5	-	116486749	116486966	SEMA6A	-0.000424619	0.829245	0.691723	0.999999
chr16	-	11850414	11850418	RSL1D1	-0.000183959	0.80018	0.691725	0.999999
chr6	+	127280231	127280340	RNF146	-0.000163462	1.07277	0.691725	0.999999
chr8	+	28158568	28158579	ELP3	0.000151316	0.369251	0.691726	0.999999
chr10	+	91966637	91966757	BTAF1	-0.000380911	0.18315	0.691726	0.999999
chr14	-	63684216	63686656	SGPP1	0.000274341	3.03549	0.691728	0.999999
chr5	+	68295148	68295324	PIK3R1	0.000301529	2.45855	0.691739	0.999999
chr1	+	46810808	46810850	CYP4B1	-0.000450582	4.16622	0.691745	0.999999
chr4	-	75957847	75957941	SDAD1	0.00014398	1.01764	0.691748	0.999999
chr2	+	97737995	97738011	ZAP70	0.000579387	-0.702293	0.691753	0.999999
chr5	+	40679930	40680478	PTGER4	-0.000291743	1.46327	0.691757	0.999999
chr9	-	21026596	21026723	HACD4	0.000222142	1.41071	0.691769	0.999999
chr1	-	214369457	214369691	PTPN14	0.000321375	-0.0735082	0.691775	0.999999
chr2	-	162016768	162016819	DPP4	0.000368649	0.321974	0.691789	0.999999
chr9	-	121340770	121341408	STOM	0.000249166	6.26385	0.691805	0.999999
chr17	+	35260971	35261096	SLFN5	-0.000255112	1.28351	0.691816	0.999999
chr7	+	107189292	107189448	HBP1	-0.000175513	2.71837	0.691817	0.999999
chr15	-	75430187	75430320	SIN3A	-0.000216487	0.0847379	0.691818	0.999999
chr12	-	6330267	6330267	TNFRSF1A	0.000214189	3.0953	0.691835	0.999999
chr19	+	40759440	40759579	SNRPA	-0.000207893	1.75281	0.691835	0.999999
chr9	-	137582081	137582686	ZMYND19	0.000216945	1.24237	0.691845	0.999999
chr14	-	103056999	103057549	CDC42BPB	-0.000284765	-0.151335	0.691845	0.999999
chr2	-	147952472	147952513	ORC4	-0.000180631	0.0323022	0.69186	0.999999
chr3	+	186786502	186786639	EIF4A2	-0.000214575	5.18301	0.691863	0.999999
chr11	+	67309527	67309543	SSH3	0.000206304	-0.0389626	0.691866	0.999999
chr15	-	72161908	72162012	GRAMD2A	0.000350057	0.544491	0.69187	0.999999
chr22	+	35393468	35394207	HMOX1	0.000511872	4.25769	0.691876	0.999999
chr11	+	43943274	43943878	C11orf96	-0.000937935	3.43253	0.691877	0.999999
chr11	+	43942637	43943273	C11orf96	0.000937935	2.08844	0.691877	0.999999
chr2	+	131518503	131518708	SMPD4BP	-0.000355458	0.256445	0.69188	0.999999
chr5	+	69272892	69272904	CDK7	0.000159092	0.296649	0.691881	0.999999
chr16	-	15612557	15612705	MARF1	-0.000231838	1.17027	0.691882	0.999999
chr16	+	67174742	67174843	NOL3	0.000267471	0.786705	0.691884	0.999999
chr16	-	30354604	30354707	CD2BP2	-0.000140223	2.3329	0.691886	0.999999
chr16	+	56833215	56833389	NUP93	0.000126594	1.32031	0.691891	0.999999
chr8	+	120247613	120247735	COL14A1	-0.000541697	1.47311	0.691891	0.999999
chr22	-	46707843	46707988	CERK	-0.000179011	0.769425	0.691893	0.999999
chr17	-	42219312	42219463	STAT5B	-0.000182011	1.02354	0.691894	0.999999
chr14	+	103130315	103130415	TNFAIP2	-0.000409585	2.07543	0.691898	0.999999
chr22	-	50776670	50776749	RABL2B	-0.000302467	0.400336	0.691902	0.999999
chr17	-	37633288	37633418	DDX52	-0.000163909	0.0725299	0.691903	0.999999
chr3	+	136928039	136928227	NCK1	-0.000163525	1.45458	0.691922	0.999999
chr3	+	107778371	107778502	BBX	0.000251324	0.411225	0.691929	0.999999
chr17	+	31358969	31359015	NF1	0.000214289	0.138745	0.691936	0.999999
chr1	+	1050726	1050837	AGRN	0.00033431	1.97451	0.691943	0.999999
chr13	+	110462278	110462384	COL4A2	-0.000341585	3.91604	0.691953	0.999999
chr14	+	24436388	24436489	KHNYN	0.000157294	1.75062	0.691956	0.999999
chr11	+	489400	489514	PTDSS2	-0.000192923	0.596924	0.691957	0.999999
chr14	+	32154634	32154702	ARHGAP5	-0.000264604	1.3665	0.691958	0.999999
chr19	-	3015715	3015760	TLE2	-0.000248107	0.574817	0.691966	0.999999
chr1	-	202943864	202943945	ADIPOR1	0.000158616	3.34341	0.691969	0.999999
chr5	-	142006144	142006314	GNPDA1	-0.000185143	1.66945	0.691972	0.999999
chr11	-	74457406	74457414	KCNE3	-0.000433262	-0.303073	0.691973	0.999999
chr16	-	68233994	68234107	ESRP2	-0.000389738	-0.272172	0.691973	0.999999
chr3	-	53231454	53231459	TKT	0.00020346	3.32104	0.691974	0.999999
chr2	-	74462279	74462773	MOGS	0.000152496	3.02335	0.691975	0.999999
chr19	+	55662502	55662504	U2AF2	-0.000174684	1.96196	0.691986	0.999999
chr16	+	30949152	30949517	ORAI3	0.000372217	-0.226637	0.691995	0.999999
chr3	-	39100747	39100787	GORASP1	0.000134579	0.769313	0.692005	0.999999
chr12	-	53039110	53039717		0.000280711	0.145677	0.692019	0.999999
chr16	-	30381843	30381883	SEPTIN1	-0.000505627	-0.192174	0.692022	0.999999
chr9	+	127807683	127807688	FPGS	-0.000195022	0.531307	0.692022	0.999999
chr16	-	75395090	75395119	CFDP1	0.000171878	1.73133	0.692025	0.999999
chr2	+	168856211	168856689	NOSTRIN	-0.00053462	-0.536151	0.692025	0.999999
chr7	+	105105956	105106003	KMT2E	-0.000228534	0.761052	0.692036	0.999999
chr20	+	15885764	15885811	MACROD2	-0.00077881	-0.76678	0.692039	0.999999
chr16	+	66386993	66387097	CDH5	-0.000376561	3.2695	0.692044	0.999999
chr12	-	56713064	56713115	NACA	0.000195871	5.71812	0.692056	0.999999
chr12	-	123430508	123430659	RILPL2	-0.000198638	2.44318	0.692064	0.999999
chr19	+	40625857	40625964	LTBP4	0.000372975	4.81374	0.692067	0.999999
chr16	+	1533666	1533933	TMEM204	-0.000477264	2.20875	0.692081	0.999999
chr6	+	47595861	47596026	CD2AP	0.000229397	1.32265	0.692082	0.999999
chr1	-	89058990	89059043	GBP1	-0.000400922	1.96677	0.692082	0.999999
chr4	+	25394671	25394713	ANAPC4	-0.000267757	-0.193425	0.692086	0.999999
chr12	-	96011753	96011865	LTA4H	-0.000762453	-0.857541	0.692088	0.999999
chr6	+	16285793	16285835	GMPR	0.000293289	0.163372	0.69209	0.999999
chr12	+	7201796	7201804	PEX5	-0.000191473	0.210444	0.692092	0.999999
chr6	-	31781481	31781606	VARS1	0.000179719	1.42575	0.692096	0.999999
chr14	-	105624484	105624798	IGHG4	-0.00140715	3.87165	0.692107	0.999999
chr11	-	62676517	62676612	UBXN1	0.000235391	2.05316	0.692111	0.999999
chr17	-	8887096	8887221	PIK3R5	-0.000326998	0.0764548	0.692116	0.999999
chr7	-	98216760	98216812	TECPR1	-0.000302693	-0.154876	0.692124	0.999999
chr1	+	155308863	155308865	FDPS	-0.000214414	0.727728	0.692131	0.999999
chr6	+	43777826	43778171	VEGFA	0.000407318	0.683545	0.692148	0.999999
chr16	-	67231790	67231819	FHOD1	-0.000224178	1.26716	0.692151	0.999999
chr1	-	156976983	156977054	ARHGEF11	-0.00024859	-0.217745	0.692151	0.999999
chr11	+	67406627	67406661	TBC1D10C	-0.000399477	0.0880029	0.692154	0.999999
chr4	-	48548690	48548793	FRYL	-0.000385443	-0.363652	0.692157	0.999999
chr19	+	47716558	47717016	EHD2	-0.000304323	2.96205	0.692166	0.999999
chr22	+	20126952	20126954	RANBP1	0.000212187	0.976651	0.692166	0.999999
chr14	-	21503173	21503291	METTL3	-0.000288891	1.15029	0.692169	0.999999
chr18	-	55275707	55275723	TCF4	-0.000275803	1.21849	0.692174	0.999999
chr8	-	38457477	38457503	FGFR1	-0.00027376	0.43301	0.692185	0.999999
chr19	+	13959984	13959985	DCAF15	0.000236203	0.0895362	0.692185	0.999999
chr3	-	149968386	149968402	PFN2	0.000314075	0.724273	0.692192	0.999999
chr10	-	98445405	98445413	HPS1	0.000184788	0.474699	0.692192	0.999999
chr20	-	35708804	35708991	RBM39	-0.000477175	-0.653288	0.692194	0.999999
chr19	+	44175722	44177683	ZNF226	-0.000184658	1.88041	0.692195	0.999999
chr1	+	85582416	85582624	CCN1	-0.000618265	5.77355	0.692197	0.999999
chr11	+	117184091	117184139	SIDT2	-0.0002099	1.2285	0.6922	0.999999
chr15	+	77988421	77988462	ADAMTS7P3	0.00085627	-0.253385	0.692203	0.999999
chr1	-	147758484	147759271	GJA5	-0.000524247	3.53815	0.69221	0.999999
chr6	+	33684598	33684688	ITPR3	-0.000278415	1.21361	0.692217	0.999999
chr4	+	25662498	25662612	SLC34A2	-0.000412164	4.97343	0.692236	0.999999
chr20	+	48989285	48989436	ARFGEF2	-0.000214617	0.224704	0.69224	0.999999
chr7	-	5351819	5352001	TNRC18	0.00021702	1.91961	0.692255	0.999999
chr5	-	40716145	40716498	TTC33	-0.000189472	1.22647	0.692255	0.999999
chr4	-	154612391	154612435	FGG	-0.00140615	0.331523	0.692256	0.999999
chr2	+	237549221	237549278	MLPH	0.000340772	2.98733	0.69226	0.999999
chrX	+	103357615	103358195	TCEAL9	0.000192342	3.93998	0.692268	0.999999
chr21	+	46648539	46648539	PRMT2	0.000146454	2.32199	0.692269	0.999999
chr17	+	6756079	6756110	XAF1	-0.000441691	0.250863	0.69227	0.999999
chr3	-	124773690	124773818	ITGB5	0.000197786	3.42644	0.692272	0.999999
chr3	+	40309826	40309972	EIF1B	-0.000188053	2.68984	0.692297	0.999999
chr19	-	10927630	10927716	YIPF2	-0.000172492	1.38202	0.692304	0.999999
chr19	-	58556687	58556790	UBE2M	0.000151677	2.67825	0.692306	0.999999
chr5	+	115841958	115841996	AP3S1	0.000202553	0.592424	0.692314	0.999999
chr1	+	42667351	42667419	PPIH	-0.000165694	0.957942	0.692318	0.999999
chr4	-	113761004	113761068	CAMK2D	0.000263989	-0.173849	0.692332	0.999999
chr11	-	117838235	117838277	FXYD6	-0.000269654	2.69617	0.692333	0.999999
chr22	-	30937815	30937969	MORC2	-0.000149502	0.364645	0.692334	0.999999
chr17	-	5501737	5501813	NLRP1	0.000377085	0.151164	0.692335	0.999999
chr7	-	13894381	13895735	ETV1	-0.00026043	3.31862	0.69234	0.999999
chr12	+	96247284	96247602	ELK3	-0.000245334	2.30383	0.692346	0.999999
chr1	+	52059835	52059901	BTF3L4	-0.000148954	1.44555	0.692347	0.999999
chr13	+	57634383	57635012	PCDH17	-0.000412578	1.29028	0.692355	0.999999
chr15	+	63590926	63590955	USP3	0.000203313	-0.0469036	0.692356	0.999999
chr6	-	52507553	52507623	TRAM2	-0.000302952	-0.354371	0.692361	0.999999
chr1	+	155729341	155729366	DAP3	0.00013741	1.98925	0.692366	0.999999
chr5	-	181239071	181239133	RACK1	0.000224689	6.46066	0.692374	0.999999
chr18	+	2739466	2739520	SMCHD1	-0.000270594	0.210225	0.692375	0.999999
chr4	+	106316578	106316579	AIMP1	-0.000182159	0.290833	0.692382	0.999999
chr1	+	151520166	151520266	CGN	-0.000372457	1.02415	0.69239	0.999999
chr5	-	43292474	43292637	HMGCS1	0.000351688	2.75636	0.69239	0.999999
chr11	+	65183582	65183582	CAPN1	-0.000155537	1.98584	0.69239	0.999999
chr14	+	75280193	75280374	FOS	0.0008377	2.65769	0.692391	0.999999
chr11	+	126413587	126413648	ST3GAL4	0.00017917	1.91832	0.692406	0.999999
chr17	+	42663377	42663503	TUBG2	-0.000231804	0.893197	0.692409	0.999999
chr16	+	5079748	5079807	ALG1	0.000211821	0.312674	0.692418	0.999999
chr12	-	7099961	7100013	C1RL	-0.000179153	1.29846	0.692427	0.999999
chr5	-	180851161	180851380	ZFP62	-0.000288663	-0.240954	0.692434	0.999999
chr10	-	11489102	11489222	USP6NL	-0.000256949	-0.20387	0.692436	0.999999
chr12	+	71769800	71769859	RAB21	-0.000229843	1.11836	0.692442	0.999999
chr4	-	2304289	2305536	ZFYVE28	-0.000369578	0.541787	0.692447	0.999999
chr4	-	2269597	2270338	ZFYVE28	0.000369578	0.179633	0.692447	0.999999
chr11	+	60842145	60842404	CCDC86	-0.000302897	0.165531	0.692449	0.999999
chr1	+	15916128	15916279	SPEN	-0.000322051	-0.165341	0.692466	0.999999
chr3	-	194658957	194659105	LSG1	-0.000155573	1.00474	0.692467	0.999999
chr2	+	113443767	113443863	CBWD2	0.000144191	0.470897	0.692469	0.999999
chr4	-	118335473	118335651	PRSS12	-0.000468007	0.130351	0.692476	0.999999
chr5	-	102249638	102249788	SLCO4C1	0.000678837	-0.737987	0.69248	0.999999
chr13	+	108269896	108270099	TNFSF13B	0.000468691	-0.336692	0.692483	0.999999
chr3	-	48298427	48298523	NME6	-0.000170177	0.178448	0.692484	0.999999
chr16	+	29962104	29962110	TMEM219	0.000227785	0.924762	0.692485	0.999999
chr2	-	20282947	20283231	PUM2	-0.000229491	2.06461	0.692485	0.999999
chr2	-	227047475	227047549	COL4A4	0.000351172	-0.102842	0.692489	0.999999
chr7	-	111742013	111742132	DOCK4	-0.000270736	1.48381	0.692494	0.999999
chr6	+	32977902	32978005	BRD2	0.000194861	3.69949	0.692497	0.999999
chr12	+	7143199	7143311	CLSTN3	0.000282888	1.12078	0.692499	0.999999
chr7	+	761753	761896	DNAAF5	-0.000201911	0.188515	0.692503	0.999999
chr6	+	149399104	149399184	TAB2	0.000191203	1.91953	0.692505	0.999999
chr15	-	55223916	55223947	RAB27A	0.000207427	2.10456	0.692508	0.999999
chr20	+	18551089	18551175	SEC23B	0.000175309	1.89611	0.692509	0.999999
chr6	+	161089322	161089471	MAP3K4	-0.000195871	0.0555251	0.692528	0.999999
chr6	-	33294688	33294762	RGL2	0.000231692	2.00916	0.692531	0.999999
chr2	+	222930621	222930812	ACSL3	0.000189769	2.69501	0.692531	0.999999
chr11	-	62852290	62852436	SNHG1	0.00029404	1.51338	0.692531	0.999999
chr20	+	36175551	36175671	EPB41L1	-0.000183194	0.870763	0.692536	0.999999
chr11	-	65867861	65867885	EFEMP2	0.000206207	2.25333	0.692543	0.999999
chr16	+	1976069	1976114	TBL3	-0.00020312	0.448823	0.692544	0.999999
chrX	+	30668012	30668118	GK	-0.000382638	0.159568	0.692555	0.999999
chr8	+	103042340	103042407	ATP6V1C1	-0.000159463	1.21243	0.692562	0.999999
chr3	+	9819303	9820293	TTLL3	0.000481189	1.43561	0.692577	0.999999
chr1	+	153688053	153688221	NPR1	0.00028085	1.95642	0.69259	0.999999
chr11	+	5697248	5697343	TRIM22	-0.000229259	2.96163	0.692591	0.999999
chr9	+	87728250	87728254	CTSL	-0.000339396	3.59328	0.692592	0.999999
chr17	-	64503299	64503348	DDX5	-0.000343833	5.2296	0.692597	0.999999
chrX	-	34639247	34639387	TMEM47	-0.000378601	1.17943	0.692601	0.999999
chr1	-	205727700	205727805	NUCKS1	-0.000132676	3.23025	0.692602	0.999999
chr12	-	43804495	43804572	TWF1	-0.000198549	0.692165	0.692608	0.999999
chr19	+	736019	736078	PALM	-0.000307409	0.783336	0.692608	0.999999
chr6	-	32666665	32666670	HLA-DQB1	-0.000413805	1.74599	0.692608	0.999999
chr1	+	182812156	182812190	NPL	-0.000447044	0.451197	0.692614	0.999999
chr5	-	150057504	150057592	CSF1R	0.000310867	2.10444	0.692615	0.999999
chr14	-	95111395	95111456	DICER1	-0.000310248	-0.0328452	0.69262	0.999999
chr1	+	179882794	179882888	TOR1AIP1	-0.000207698	1.60192	0.692621	0.999999
chr17	+	18238456	18238609	LLGL1	-0.000206048	0.0975839	0.692625	0.999999
chr7	+	42935021	42935042	MRPL32	0.000244474	1.23009	0.692643	0.999999
chr10	+	73913050	73913098	PLAU	-0.000385573	0.551473	0.69265	0.999999
chr19	-	12666684	12666734	MAN2B1	-0.000413728	-0.382743	0.69265	0.999999
chr19	+	52411372	52413603	ZNF528	-0.000405613	0.016631	0.692658	0.999999
chr15	+	66325831	66325988	DIS3L	-0.000164102	0.684738	0.692674	0.999999
chr17	+	75750974	75751111	ITGB4	-0.000333392	0.890799	0.692676	0.999999
chr16	-	58556847	58556861	CNOT1	0.000301995	-0.0566217	0.692679	0.999999
chr19	+	40366667	40366684	PLD3	-0.000265434	3.67578	0.692681	0.999999
chr5	-	141644573	141644629	FCHSD1	0.000315919	-0.200729	0.692687	0.999999
chr9	+	128525192	128525423	GLE1	0.000159376	0.936683	0.69269	0.999999
chr14	+	61736889	61736889	HIF1A	-0.00040103	1.61618	0.692691	0.999999
chr10	-	121965286	121965304	NSMCE4A	0.000196103	1.08039	0.692691	0.999999
chr7	+	99629469	99630271	ZSCAN25	-0.000134645	1.15933	0.692695	0.999999
chr4	+	7004844	7004924	TBC1D14	0.000181063	1.05364	0.692696	0.999999
chr1	-	46565041	46565063	MKNK1	-0.000191935	0.867152	0.692699	0.999999
chr1	+	9718694	9718915	PIK3CD	-0.000274924	0.239112	0.692703	0.999999
chr15	-	50575086	50575135	TRPM7	0.000228517	0.275262	0.692705	0.999999
chr9	+	131096845	131096863	AIF1L	0.000432426	-0.421372	0.692706	0.999999
chrX	+	147948846	147948953	FMR1	0.00017208	0.902135	0.692708	0.999999
chr11	-	65547970	65548018	LTBP3	-0.000278044	2.48567	0.692713	0.999999
chr16	+	50224657	50224783	TENT4B	-0.000239198	-0.00457424	0.69272	0.999999
chr13	+	79548328	79548394	NDFIP2	-0.000229265	1.00888	0.692731	0.999999
chr3	-	46446440	46446493	LTF	0.000732621	-0.143844	0.692731	0.999999
chr11	-	61876111	61876190	FADS3	0.000285337	1.89126	0.692751	0.999999
chr13	-	49401395	49401495	CAB39L	-0.000411559	-0.146831	0.692754	0.999999
chr15	+	40412991	40413087	IVD	-0.000153568	1.83518	0.692768	0.999999
chr5	+	73885903	73886104	ARHGEF28	-0.000273123	0.242244	0.692772	0.999999
chr8	-	30794192	30794197	PPP2CB	0.000185374	3.48707	0.692773	0.999999
chrX	+	134498642	134498684	HPRT1	0.000214282	0.684655	0.692773	0.999999
chr3	+	9371454	9371536	THUMPD3	-0.000145833	0.586519	0.692775	0.999999
chr2	+	191409044	191409073	MYO1B	0.000271325	2.88044	0.692778	0.999999
chr17	+	39726562	39726659	ERBB2	0.000198813	2.40449	0.692779	0.999999
chr18	-	26018007	26018013	SS18	-0.000176229	0.900417	0.692779	0.999999
chr8	-	12722971	12722980	LONRF1	0.000381047	0.254031	0.692779	0.999999
chr6	+	44426103	44426183	CDC5L	-0.00014689	1.00532	0.692785	0.999999
chr19	+	19054231	19054308	ARMC6	-0.000176281	0.556006	0.692788	0.999999
chr11	-	62678538	62678601	UBXN1	-0.00023352	2.76198	0.692789	0.999999
chr6	-	56473873	56473990	DST	0.00030455	3.13533	0.692795	0.999999
chr17	+	4943426	4943519	RNF167	0.000140517	3.10322	0.692805	0.999999
chr12	+	57198465	57198670	LRP1	0.000303581	3.62796	0.692809	0.999999
chr2	-	196163262	196163363	STK17B	-0.000361669	0.740878	0.69281	0.999999
chr19	-	10923833	10923836	YIPF2	0.000189493	0.618832	0.69281	0.999999
chr1	+	52779853	52779993	ZYG11B	0.000302348	-0.0820448	0.692813	0.999999
chrX	+	155227235	155227301	VBP1	-0.000139098	1.59397	0.692815	0.999999
chr11	+	119013232	119013262	CENATAC	0.000428704	-0.0562687	0.692827	0.999999
chr3	-	33619690	33619738	CLASP2	-0.000286475	-0.347819	0.692829	0.999999
chr18	+	57027004	57027313	WDR7	0.000199491	0.17034	0.692849	0.999999
chr1	-	154585753	154585865	ADAR	0.000220912	2.85727	0.69287	0.999999
chr8	-	133571693	133571746	ST3GAL1	-0.000256107	0.369771	0.692881	0.999999
chr10	-	102714273	102714397	ARL3	-0.000214656	0.406573	0.692882	0.999999
chr6	+	143807057	143807091	PHACTR2	0.000321407	0.191527	0.692888	0.999999
chr16	+	67284713	67285215	PLEKHG4	-0.000362203	-0.470769	0.692888	0.999999
chr16	-	11846568	11846602	RSL1D1	-0.000161558	2.14317	0.692893	0.999999
chr5	-	140245347	140245447	PFDN1	0.000159648	2.31056	0.692903	0.999999
chr2	-	32236247	32236339	NLRC4	0.000445798	-0.352728	0.692905	0.999999
chr17	+	78171978	78172719	SYNGR2	0.000268484	5.48163	0.692905	0.999999
chr17	-	74695753	74695859	CD300LF	0.000380287	0.786969	0.692905	0.999999
chr17	-	41901696	41901813	ACLY	-0.000178416	2.01075	0.692908	0.999999
chr1	-	23429627	23429721	ASAP3	0.000172794	0.756839	0.692909	0.999999
chr5	+	65926773	65926806	ERBIN	-0.000318733	-0.0419969	0.692911	0.999999
chr13	-	110172720	110172770	COL4A1	0.000408828	3.91465	0.692944	0.999999
chr6	+	44424419	44424583	CDC5L	0.000140134	1.3794	0.692955	0.999999
chr1	-	1228597	1228946	SDF4	-0.000222379	3.98183	0.692959	0.999999
chr1	+	222658722	222658823	MIA3	0.000138943	1.68526	0.692969	0.999999
chr22	+	37623552	37623564	GGA1	-0.000190056	0.515917	0.692972	0.999999
chr20	+	2656410	2656549	NOP56	0.000206521	2.29217	0.692983	0.999999
chr17	-	44872527	44872570	EFTUD2	-0.000174568	0.783074	0.692986	0.999999
chr13	-	113832299	113832488	GAS6	-0.000252611	4.7254	0.692986	0.999999
chr7	-	45917398	45917426	IGFBP3	0.000685851	-0.0651236	0.692996	0.999999
chr15	+	85717349	85717391	AKAP13	-0.000302027	1.46092	0.692999	0.999999
chr3	-	98811194	98811319	DCBLD2	-0.000221633	0.5231	0.693	0.999999
chr2	+	113239089	113239424	PAX8-AS1	-0.000616046	0.309036	0.693012	0.999999
chr17	-	48033253	48033282	COPZ2	-0.000291394	0.258451	0.693016	0.999999
chrX	+	2720356	2720424	CD99	-0.000244489	4.22777	0.693022	0.999999
chr17	-	40642513	40642559	SMARCE1	-0.00017343	1.97089	0.693029	0.999999
chr20	-	47757332	47757463	SULF2	-0.000550414	-0.404872	0.69303	0.999999
chr10	-	93692646	93692729	FRA10AC1	0.00020211	0.506313	0.693049	0.999999
chr12	+	53503809	53504395	TARBP2	0.000274423	-0.361486	0.69306	0.999999
chr3	-	46686308	46686439	ALS2CL	-0.00044707	0.256019	0.693068	0.999999
chr18	-	5291901	5292077	ZBTB14	-0.000236564	0.197224	0.693075	0.999999
chr11	+	68018527	68018580	ALDH3B1	-0.000319449	1.4203	0.693079	0.999999
chr19	+	1395391	1395400	NDUFS7	0.000337511	0.987088	0.693082	0.999999
chr10	-	14908742	14909169	DCLRE1C	0.000255474	0.147159	0.693086	0.999999
chr12	+	26065028	26065053	RASSF8	0.000388934	0.0972045	0.693098	0.999999
chr1	-	145992435	145993520	TXNIP	0.00041303	8.2634	0.693099	0.999999
chr9	-	109382302	109382447	PTPN3	-0.0002656	0.128426	0.693099	0.999999
chr16	-	1229566	1229737	TPSB2	-0.00066311	2.25287	0.693104	0.999999
chr1	+	81991427	81991794	ADGRL2	0.000366804	3.3077	0.693129	0.999999
chr22	-	19977415	19977586	ARVCF	-0.000320801	0.377412	0.693129	0.999999
chr5	-	36225542	36225612	NADK2	-0.00020102	-0.155127	0.693131	0.999999
chr1	-	150629414	150629470	ENSA	0.000136262	3.70295	0.693135	0.999999
chr14	+	69353332	69353770	GALNT16	0.000385572	-0.220518	0.693142	0.999999
chr4	-	48892833	48892889	OCIAD2	0.000239083	1.33021	0.693148	0.999999
chr1	+	23961444	23961465	PNRC2	-0.000202998	2.81154	0.693152	0.999999
chr17	-	47189146	47189176	CDC27	-0.000242681	-0.228065	0.693155	0.999999
chr5	+	179705805	179705852	CANX	-0.000200366	3.58678	0.693158	0.999999
chr16	+	4444664	4444728	DNAJA3	-0.000129089	0.792632	0.693162	0.999999
chr17	+	60623521	60623749	PPM1D	-0.000255986	0.973884	0.69317	0.999999
chr11	+	9429031	9429196	IPO7	0.000235353	2.50633	0.693179	0.999999
chr8	-	100721584	100721619	PABPC1	-0.000195263	2.84332	0.693189	0.999999
chr10	+	80518217	80518337	TSPAN14	0.000163067	2.84525	0.693193	0.999999
chr4	+	113333054	113333208	ANK2	-0.000548813	-0.584717	0.693213	0.999999
chr2	-	191007563	191007661	STAT1	-0.000368276	2.93501	0.693214	0.999999
chr5	-	889021	889042	BRD9	-0.000174356	0.148531	0.693217	0.999999
chr10	+	43163866	43164044	CSGALNACT2	-0.000222048	1.62192	0.693239	0.999999
chr4	+	113363338	113363440	ANK2	-0.000500846	-0.467563	0.693256	0.999999
chr7	-	50619170	50619285	GRB10	-0.000250945	0.503473	0.693256	0.999999
chr5	-	95498370	95498591	TTC37	0.000166196	1.86793	0.693267	0.999999
chr12	+	54285252	54285745	HNRNPA1	0.000193836	1.73198	0.693273	0.999999
chr17	-	48937020	48937054	SNF8	-0.0001883	1.98465	0.693286	0.999999
chr9	-	2830962	2831028	PUM3	-0.000278082	-0.0325469	0.693288	0.999999
chr6	-	7303634	7303637	SSR1	-0.000159923	1.88695	0.693303	0.999999
chr15	+	78546575	78546578	PSMA4	0.00015712	2.56435	0.693311	0.999999
chr13	-	30464161	30464247	HMGB1	0.00022221	0.453691	0.693314	0.999999
chr2	-	165749742	165749894	GALNT3	0.000278985	0.900596	0.693314	0.999999
chr2	+	61031865	61032113	PEX13	-0.00017155	1.34374	0.693318	0.999999
chr1	+	93524261	93524323	FNBP1L	-0.00031014	0.528333	0.69332	0.999999
chr10	+	119926036	119926227	SEC23IP	0.000146023	1.37316	0.693323	0.999999
chr7	-	111871990	111872090	DOCK4	-0.0003932	0.0290431	0.693336	0.999999
chr4	+	159353487	159353504	RAPGEF2	0.000273443	0.41502	0.69334	0.999999
chr17	-	75951415	75951577	ACOX1	-0.000151332	1.31895	0.693342	0.999999
chr17	+	42569507	42569606	MLX	-0.000125743	2.46493	0.69335	0.999999
chr1	-	8354093	8354942	RERE	0.000196114	3.11965	0.693356	0.999999
chr15	+	73949538	73949574	LOXL1	0.000364182	0.621522	0.693364	0.999999
chr8	+	144837394	144837507	ZNF7	0.000186004	0.162809	0.693366	0.999999
chr10	+	102161833	102161925	NOLC1	0.000252047	1.84414	0.69337	0.999999
chr11	+	7649532	7649654	PPFIBP2	-0.000194385	0.638838	0.693377	0.999999
chr9	-	163978	164009	CBWD1	-0.000216276	0.583962	0.693383	0.999999
chr1	+	64666057	64666140	CACHD1	-0.000313957	-0.135202	0.693387	0.999999
chr17	+	28748136	28748153	TRAF4	-0.000283091	0.432324	0.693389	0.999999
chr5	+	139368799	139368933	PAIP2	0.000143758	3.65654	0.693394	0.999999
chr8	+	42319879	42320472	IKBKB	0.000225832	0.484731	0.693403	0.999999
chr1	-	11790349	11790565	MTHFR	0.000154653	1.44655	0.693407	0.999999
chr3	-	190310169	190310253	CLDN1	-0.000847198	-0.0529808	0.69341	0.999999
chr5	-	77449831	77449860	WDR41	-0.000150736	0.546297	0.693414	0.999999
chr21	-	41466009	41466141	TMPRSS2	0.000336311	2.56519	0.693417	0.999999
chr12	+	112987084	112987308	OAS2	-0.000290187	1.83226	0.693418	0.999999
chr3	+	57253682	57253738	APPL1	0.000195828	0.448297	0.693423	0.999999
chr20	+	44966553	44966603	STK4	-0.000357545	-0.144448	0.69343	0.999999
chr4	-	52028730	52028770	SGCB	0.000204336	1.10288	0.693436	0.999999
chr5	-	138166518	138166610	BRD8	-0.00020906	0.21163	0.693438	0.999999
chr12	+	6975978	6979936	EMG1	-0.000157716	1.68171	0.693443	0.999999
chr15	-	74841449	74841493	ULK3	-0.000263015	0.292844	0.693462	0.999999
chr10	-	26759062	26759235	ABI1	-0.000157585	2.28703	0.693475	0.999999
chr12	+	38323983	38329721	ALG10B	-0.000375253	1.70041	0.693482	0.999999
chr12	+	38321328	38323912	ALG10B	0.000375253	0.110716	0.693482	0.999999
chr2	+	105092401	105092569	MRPS9	0.000136111	1.356	0.693488	0.999999
chr1	-	46658687	46658703	ATPAF1	-0.000160777	0.383807	0.693491	0.999999
chr17	-	82036633	82036635	DCXR	-0.000285949	1.37668	0.693493	0.999999
chr3	+	179348845	179348963	MFN1	-0.000198119	0.338832	0.693495	0.999999
chr19	-	5220260	5220353	PTPRS	-0.000294858	0.198943	0.693504	0.999999
chr2	+	181892196	181892277	ITPRID2	-0.000272579	1.54184	0.69351	0.999999
chr1	+	155326735	155326815	RUSC1	-0.00017685	0.504363	0.693519	0.999999
chr22	+	36876029	36876094	NCF4	0.00027763	1.38532	0.693521	0.999999
chr17	+	48912966	48913021	UBE2Z	-0.000147143	1.62531	0.693522	0.999999
chr12	+	57490235	57490277	MARS1	-0.000165653	1.27348	0.693534	0.999999
chr20	+	3024472	3024621	PTPRA	-0.000123012	2.54749	0.693535	0.999999
chr3	+	4846139	4846343	ITPR1	0.000199133	1.89694	0.693536	0.999999
chr2	+	241169798	241169856	PPP1R7	0.000163021	1.9483	0.693539	0.999999
chr6	+	39870340	39870443	DAAM2	-0.000255971	0.64991	0.693544	0.999999
chr4	+	109687515	109687716	MCUB	0.000271	0.53142	0.693546	0.999999
chr14	-	91942907	91942961	FBLN5	-0.00027402	2.25742	0.693554	0.999999
chr22	+	36253141	36253160	APOL1	-0.000219007	1.97156	0.693562	0.999999
chr1	-	25244999	25245149	RSRP1	-0.000618686	0.686749	0.693569	0.999999
chr1	+	179351317	179351462	SOAT1	0.000267041	2.13526	0.693578	0.999999
chr4	+	38090000	38090065	TBC1D1	-0.000174282	1.19451	0.693579	0.999999
chr12	+	52244378	52244577	KRT7	0.000419622	0.858633	0.693582	0.999999
chr4	-	99949273	99949379	H2AZ1	0.000170397	3.94448	0.693583	0.999999
chr22	+	20063338	20063383	TANGO2	-0.000173064	0.527673	0.693586	0.999999
chr11	-	407527	407534	SIGIRR	0.000304057	-0.0375684	0.693587	0.999999
chr3	+	148878647	148878748	CPA3	-0.000397721	3.148	0.693588	0.999999
chr4	-	39508566	39508660	UGDH	0.000293422	1.16003	0.693589	0.999999
chr11	+	64361907	64362002	RPS6KA4	-0.000235585	0.892302	0.69359	0.999999
chr19	-	15116152	15116282	ILVBL	0.000159978	2.0041	0.693594	0.999999
chr4	-	182894489	182894492	DCTD	-0.000133861	1.37357	0.693605	0.999999
chr6	+	110893476	110893982	AMD1	0.000263534	3.36491	0.693607	0.999999
chr17	+	41691647	41692668	EIF1	0.000311152	1.93777	0.693612	0.999999
chr11	-	73140031	73140061	FCHSD2	-0.000236209	0.163638	0.693629	0.999999
chr8	+	100240559	100240771	SPAG1	-0.000411641	0.0336523	0.69363	0.999999
chr8	+	100240891	100241903	SPAG1	0.000411641	0.364069	0.69363	0.999999
chr20	-	33658817	33658834	NECAB3	-0.000268003	0.499495	0.693631	0.999999
chr16	-	11841930	11842000	RSL1D1	-0.000159776	2.59833	0.69365	0.999999
chr4	+	112438484	112438646	ALPK1	-0.000243651	0.32415	0.69367	0.999999
chr13	+	98010103	98010224	IPO5	0.000174792	2.35313	0.693683	0.999999
chr11	+	13385689	13385791	ARNTL	-0.000363477	0.258885	0.693683	0.999999
chr9	-	127517826	127517941	NIBAN2	-0.000220431	4.11211	0.693684	0.999999
chr12	+	120498073	120498119	DYNLL1	0.000200348	4.35289	0.693684	0.999999
chr1	+	15729797	15729844	PLEKHM2	0.000148813	1.81486	0.693686	0.999999
chr17	-	75505821	75505929	CASKIN2	-0.000372349	1.63358	0.69369	0.999999
chr11	+	823694	823855	PNPLA2	0.000259108	2.88158	0.693694	0.999999
chr19	-	12801159	12801270	PRDX2	-0.000185599	3.41473	0.693697	0.999999
chr16	+	84460694	84460762	ATP2C2	0.00035908	0.361906	0.693698	0.999999
chr7	+	92083281	92083436	AKAP9	-0.000307096	0.771407	0.693699	0.999999
chr7	-	34941765	34941884	DPY19L1	-0.000227069	0.831616	0.693702	0.999999
chr6	+	129440816	129440998	LAMA2	-0.000295841	1.22044	0.693706	0.999999
chr12	-	122518839	122518839	RSRC2	0.000167157	1.27416	0.693715	0.999999
chr12	-	89621549	89621791	ATP2B1	-0.00026349	1.09437	0.693723	0.999999
chr17	-	8174102	8174170	TMEM107	0.000238908	-0.0177966	0.693723	0.999999
chr16	-	15039969	15040066	NTAN1	-0.000181495	2.1057	0.693725	0.999999
chr15	+	40810684	40810757	ZFYVE19	-0.000174077	0.554057	0.693729	0.999999
chr17	-	28926991	28927013	PHF12	-0.000219863	-0.164298	0.693734	0.999999
chr12	+	120713274	120713387	UNC119B	-0.00032416	-0.155675	0.693744	0.999999
chr5	-	32385508	32385649	ZFR	0.000191996	2.16163	0.693745	0.999999
chr17	+	75265965	75265966	MRPS7	0.000159967	1.21672	0.693747	0.999999
chr11	-	119314887	119314892	MCAM	-0.000336055	2.3244	0.693749	0.999999
chrX	-	40714537	40714710	MED14	-0.000216281	-0.182993	0.69375	0.999999
chr3	+	33827740	33827959	PDCD6IP	0.00036278	-0.722789	0.693751	0.999999
chr2	-	44322731	44322854	PREPL	0.000200296	1.28427	0.693755	0.999999
chr11	-	65557629	65557632	LTBP3	-0.00035987	0.237167	0.693774	0.999999
chr12	+	53253210	53253752	MFSD5	-0.00022328	2.36399	0.69378	0.999999
chr2	-	152715995	152716126	PRPF40A	-0.000158951	1.14596	0.693789	0.999999
chr6	+	73730344	73730574	CD109	-0.000458769	-0.360179	0.693797	0.999999
chr12	+	40283875	40283952	LRRK2	-0.000474893	1.68953	0.693798	0.999999
chr19	+	1426349	1428841	DAZAP1	0.000177077	1.81053	0.693806	0.999999
chr3	+	196930813	196930900	SENP5	-0.000250535	-0.210987	0.693823	0.999999
chr2	+	95049581	95049706	MAL	-0.000360899	0.956491	0.693826	0.999999
chr3	-	129436461	129437046	MBD4	-0.000156764	2.67923	0.693827	0.999999
chr13	-	47954453	47954554	SUCLA2	-0.000123967	1.52866	0.693828	0.999999
chr14	+	55652850	55652875	KTN1	0.000191131	2.47101	0.69383	0.999999
chr12	+	100313422	100313538	SCYL2	-0.000231725	0.867133	0.693833	0.999999
chr2	+	201477619	201477725	STRADB	-0.000191529	0.298918	0.693848	0.999999
chr8	+	143020888	143020916	LY6E	-0.000275071	4.24455	0.693868	0.999999
chr2	+	201116239	201116406	CFLAR	-0.000242185	1.46955	0.693869	0.999999
chr19	+	4497958	4498031	HDGFL2	-0.000211775	1.09542	0.693871	0.999999
chr3	+	185626308	185626393	SENP2	0.000153796	0.905553	0.69388	0.999999
chr21	-	44855228	44855237	PTTG1IP	-0.000185522	3.39087	0.693888	0.999999
chr8	-	144098866	144098994	SHARPIN	0.000181941	1.83017	0.693898	0.999999
chr3	-	49721965	49721972	GMPPB	0.000250834	0.186766	0.693916	0.999999
chrX	-	77618806	77618981	ATRX	-0.000233201	0.813744	0.693919	0.999999
chr19	+	49490779	49490839	RPL13A	-0.000224866	7.71127	0.693921	0.999999
chr17	+	6770643	6770780	XAF1	-0.000351409	1.39576	0.693922	0.999999
chr1	-	89055113	89055215	GBP1	0.000389216	2.52826	0.693929	0.999999
chr5	+	69441532	69441816	MARVELD2	0.000369677	0.0623612	0.693933	0.999999
chr7	-	86913016	86913025	ELAPOR2	-0.000304256	0.730333	0.693947	0.999999
chr15	+	85575131	85575329	AKAP13	0.000403285	0.209192	0.693951	0.999999
chr15	+	90225675	90225827	SEMA4B	0.000269355	0.936789	0.693951	0.999999
chr22	-	27910964	27911109	PITPNB	-0.000194788	1.55201	0.693954	0.999999
chr1	-	23455881	23455990	ASAP3	0.000244088	-0.281837	0.693955	0.999999
chr12	+	56269109	56269251	COQ10A	-0.000254441	-0.225296	0.693961	0.999999
chr16	+	58020141	58020542	USB1	-0.000141065	2.05552	0.693963	0.999999
chr2	-	219384586	219385153	DNPEP	0.000260227	-0.45005	0.693965	0.999999
chr5	-	39202438	39202616	FYB1	-0.000399346	0.51379	0.693972	0.999999
chr15	+	78494210	78494264	IREB2	0.000202863	0.514495	0.693975	0.999999
chr12	+	14424372	14424421	ATF7IP	-0.000282413	0.00774488	0.693986	0.999999
chr11	-	83273793	83273864	CCDC90B	0.000157676	1.55959	0.693991	0.999999
chr4	-	154612168	154612201	FGG	-0.0014141	0.280667	0.693993	0.999999
chr17	-	28620509	28620630	KIAA0100	0.000169968	2.41245	0.693996	0.999999
chr7	-	128984168	128984259	TNPO3	-0.000158724	1.08349	0.694003	0.999999
chr4	+	25393861	25393891	ANAPC4	-0.000266405	-0.171593	0.694007	0.999999
chr5	+	180567088	180567242	CNOT6	-0.00017655	0.815547	0.694009	0.999999
chrX	-	7912028	7912093	PNPLA4	0.00020754	0.0281499	0.694016	0.999999
chr13	-	75526436	75526639	COMMD6	-0.000210433	3.43358	0.694019	0.999999
chr15	+	44380806	44380863	GOLM2	0.000220459	2.36247	0.694024	0.999999
chr9	+	131079230	131079242	LAMC3	0.000509049	1.16771	0.694026	0.999999
chr1	-	205800953	205801060	SLC41A1	-0.000241813	0.616535	0.694026	0.999999
chr15	-	72253437	72253504	PARP6	0.000225017	1.02094	0.694031	0.999999
chr1	+	107057908	107059294	PRMT6	0.000246279	1.61327	0.694034	0.999999
chr6	-	31798477	31798507	LSM2	0.000201491	0.910694	0.694047	0.999999
chr3	+	138241783	138241983	ARMC8	-0.000136596	1.36129	0.694048	0.999999
chr2	-	127326687	127326817	MAP3K2	-0.000277363	0.127995	0.694048	0.999999
chr15	+	90911416	90911425	MAN2A2	0.000261269	-0.129945	0.694049	0.999999
chr17	-	42813948	42813989	BECN1	0.000122128	1.85259	0.694061	0.999999
chr1	+	162755664	162755769	DDR2	0.000359832	0.346564	0.694072	0.999999
chr17	-	29098826	29098969	MYO18A	-0.000179234	1.19715	0.694075	0.999999
chr9	+	108936308	108936437	ABITRAM	-0.000203546	0.0847132	0.694082	0.999999
chr3	+	133806609	133806703	SRPRB	-0.000252064	1.18774	0.694086	0.999999
chr2	+	233263130	233263235	ATG16L1	-0.000176483	-0.0619014	0.694086	0.999999
chr16	-	1350058	1350234	TSR3	-0.000255263	2.51826	0.694088	0.999999
chr6	+	29727957	29729351	HLA-F	-0.000395962	0.469395	0.694089	0.999999
chr14	-	73458523	73458523	NUMB	-0.000221933	0.757881	0.694099	0.999999
chr1	+	155056953	155057100	ADAM15	-0.000197552	3.16049	0.69411	0.999999
chr7	+	102933774	102934226	LRRC17	0.000721015	-0.676882	0.694117	0.999999
chr22	+	31267776	31267907	LIMK2	-0.000183277	1.66813	0.69413	0.999999
chr12	+	32711004	32711015	DNM1L	-0.000201462	-0.0269066	0.69413	0.999999
chr19	-	10928513	10928547	YIPF2	0.000224034	-0.00370843	0.694131	0.999999
chr1	+	149004909	149005437	PDE4DIP	0.000294023	-0.497665	0.694138	0.999999
chr12	-	12131923	12132057	LRP6	0.000273561	0.259691	0.69415	0.999999
chr2	-	27370284	27370300	EIF2B4	-0.000188904	-0.135375	0.694154	0.999999
chr6	-	55774049	55774243	BMP5	0.00035789	1.61272	0.694161	0.999999
chr11	-	3101603	3101699	OSBPL5	-0.000199531	0.627221	0.694161	0.999999
chr17	-	58491481	58491840	MTMR4	-0.000196168	1.33444	0.694163	0.999999
chrX	-	149608627	149608691	TMEM185A	-0.000178044	0.271417	0.694164	0.999999
chr16	+	57755345	57755447	KATNB1	-0.000170214	0.453761	0.694178	0.999999
chr8	+	120262868	120263014	COL14A1	-0.000525558	1.70949	0.694184	0.999999
chr8	-	27740472	27740517	CCDC25	0.000146858	0.415044	0.694205	0.999999
chr11	-	113812279	113812414	USP28	-0.000230602	-0.175894	0.694205	0.999999
chr1	+	16449093	16449201	NECAP2	-0.000156783	2.91986	0.694207	0.999999
chr19	-	38889689	38889696	SIRT2	-0.00013334	1.5698	0.694216	0.999999
chr2	-	99403056	99403106	REV1	0.000207027	0.597999	0.694217	0.999999
chr11	-	68268054	68268251	C11orf24	-0.000210898	1.07554	0.694222	0.999999
chr10	-	15672624	15672749	ITGA8	-0.000338819	1.32848	0.694224	0.999999
chr2	+	171687501	171687627	DYNC1I2	0.000201951	0.197563	0.694233	0.999999
chr1	+	39287286	39287562	MACF1	0.000479533	0.35966	0.694234	0.999999
chr17	-	49707772	49707920	SLC35B1	-0.000183613	0.696471	0.694244	0.999999
chr11	+	75165874	75165948	SLCO2B1	-0.000276533	2.46448	0.694246	0.999999
chr16	-	67829922	67829929	CENPT	0.000342415	0.853846	0.694246	0.999999
chr2	-	189783124	189783382	ORMDL1	-0.000362269	0.708401	0.694246	0.999999
chr1	-	175192944	175192999	KIAA0040	-0.000504768	-0.312303	0.694251	0.999999
chr18	+	3457457	3457475	TGIF1	0.000267304	1.92548	0.694262	0.999999
chr17	-	81843174	81843174	P4HB	0.00027411	0.772973	0.694264	0.999999
chr19	-	5787589	5787705	DUS3L	0.000247866	-0.0443966	0.694265	0.999999
chr1	+	12460240	12460396	VPS13D	0.000167441	1.47927	0.694269	0.999999
chr3	-	119230176	119230244	B4GALT4	-0.000218107	-0.19512	0.694269	0.999999
chr18	-	36805374	36805397	TPGS2	0.000155489	2.01974	0.694277	0.999999
chr10	-	73530412	73530523	USP54	-0.000300888	0.51007	0.694281	0.999999
chr5	-	143295460	143295590	NR3C1	-0.00027369	1.97464	0.694285	0.999999
chr2	-	152143827	152143896	STAM2	-0.000194949	0.333457	0.694294	0.999999
chr9	+	121312476	121312488	GSN	-0.000281013	4.50528	0.694295	0.999999
chr1	+	40769356	40769415	NFYC	0.000126963	1.6087	0.69431	0.999999
chr11	+	67610393	67610420	NDUFV1	-0.000191631	2.48936	0.694314	0.999999
chr16	+	53470383	53470663	RBL2	-0.000244338	3.24862	0.694318	0.999999
chr13	-	28389796	28390104	FLT1	-0.000308271	1.91343	0.694318	0.999999
chr2	+	112575090	112576029	POLR1B	0.000170698	1.61684	0.694323	0.999999
chr8	+	27651508	27651627	SCARA3	-0.000434345	0.0374903	0.694324	0.999999
chr11	+	70324847	70324955	PPFIA1	-0.000177903	0.351916	0.694335	0.999999
chr11	+	14803944	14804050	PDE3B	-0.000299942	0.300628	0.694341	0.999999
chr12	+	6727926	6728001	COPS7A	-0.000115895	1.99368	0.694344	0.999999
chr1	-	154947417	154947418	PBXIP1	0.000181419	1.85739	0.69435	0.999999
chr1	-	170034372	170034496	KIFAP3	-0.000165725	0.597626	0.694351	0.999999
chr11	-	82849049	82849076	PRCP	0.000218326	2.93286	0.694366	0.999999
chr3	-	156554957	156555117	SSR3	0.000180616	3.09472	0.694377	0.999999
chr11	-	65870121	65870178	EFEMP2	-0.000204634	2.34456	0.694387	0.999999
chr2	-	37013996	37014020	HEATR5B	-0.000287225	-0.250783	0.694392	0.999999
chr4	+	6967304	6967424	TBC1D14	-0.000202314	0.50714	0.694395	0.999999
chr12	-	53215374	53215434	RARG	-0.000273645	0.350597	0.694406	0.999999
chr2	+	237546606	237546683	MLPH	0.000338731	3.08139	0.694407	0.999999
chr13	-	27105731	27105944	USP12	-0.000246492	1.16837	0.694412	0.999999
chr19	-	9993380	9993433	COL5A3	-0.000484378	-0.62528	0.694412	0.999999
chr5	-	132490626	132490726	IRF1	-0.000494246	0.326348	0.694417	0.999999
chr20	+	17604555	17604631	DSTN	-0.000224749	5.59217	0.69442	0.999999
chr11	+	65345747	65345803	DPF2	0.00014077	1.25072	0.694422	0.999999
chr16	-	65121880	65121930	CDH11	-0.000360741	0.527714	0.694422	0.999999
chr4	+	108009763	108009788	HADH	-0.000201492	0.587023	0.694427	0.999999
chr3	+	133807775	133807823	SRPRB	-0.000250894	1.21913	0.69443	0.999999
chrX	+	154380956	154381279	EMD	0.000176046	3.04511	0.694441	0.999999
chr15	-	60488284	60497263	RORA	-0.00025371	4.17359	0.694455	0.999999
chr17	+	78170817	78171054	SYNGR2	-0.000255943	4.13135	0.694472	0.999999
chr11	-	47732482	47732536	FNBP4	-0.000522847	-0.602599	0.694478	0.999999
chr4	-	99950168	99950247	H2AZ1	0.000168432	3.62939	0.694483	0.999999
chr2	+	43692514	43692663	PLEKHH2	-0.000504423	0.385428	0.69449	0.999999
chr17	-	78701672	78701751	CYTH1	-0.000200722	2.02189	0.694497	0.999999
chr3	-	185645501	185645623	IGF2BP2	-0.000298816	-0.167722	0.694502	0.999999
chr20	-	35732060	35732135	RBM39	-0.000239659	2.98515	0.694502	0.999999
chr19	-	37412555	37414184	ZNF569	-0.000266648	0.542492	0.694509	0.999999
chr19	-	37411170	37412554	ZNF569	0.000266648	-0.181566	0.694509	0.999999
chr17	-	28880713	28880862	FLOT2	0.000149755	3.3166	0.694517	0.999999
chr16	-	70496380	70496431	COG4	0.000157425	1.13157	0.694517	0.999999
chr20	-	8019438	8019646	TMX4	0.000246222	-0.225594	0.694524	0.999999
chr3	+	133586569	133586682	CDV3	0.000173231	3.16434	0.694531	0.999999
chr18	+	35242473	35242794	ZNF397	-0.000237252	0.506452	0.694531	0.999999
chr15	+	85715902	85715923	AKAP13	-0.000315087	1.07572	0.694532	0.999999
chr8	+	29063882	29063963	HMBOX1	-0.0002847	0.422103	0.694536	0.999999
chr11	+	45867612	45867752	CRY2	-0.000234031	1.50207	0.694537	0.999999
chr13	+	30924450	30925572	MEDAG	-0.00100813	1.25908	0.694541	0.999999
chr1	+	109200059	109200190	ELAPOR1	0.000619516	-0.400954	0.694543	0.999999
chr7	-	6177823	6177941	CYTH3	-0.000221502	0.970325	0.694544	0.999999
chr5	+	31983542	31983656	PDZD2	0.0005614	-0.304124	0.694548	0.999999
chr6	-	130870077	130870126	EPB41L2	0.000238964	2.13912	0.694567	0.999999
chr2	+	188987059	188987139	COL3A1	-0.000677109	3.62952	0.694581	0.999999
chr12	+	109086378	109088023	USP30	-0.000178717	1.80922	0.694589	0.999999
chr11	+	5697344	5698314	TRIM22	0.000229765	2.22363	0.694599	0.999999
chr4	-	75657601	75657694	G3BP2	-0.000210743	2.25834	0.6946	0.999999
chr3	-	185916749	185917154	TRA2B	0.000200476	2.63008	0.694605	0.999999
chr3	+	112563461	112563533	SLC35A5	-0.000221922	0.624682	0.694614	0.999999
chr17	-	6815834	6815962	TEKT1	0.00143262	-2.20249	0.694614	0.999999
chr19	-	39846358	39846370	FBL	0.000324822	0.0279589	0.694617	0.999999
chr15	-	34940899	34940999	AQR	-0.000228905	-0.137587	0.694623	0.999999
chr11	+	65125726	65125733	MRPL49	-0.000130609	1.33102	0.694636	0.999999
chr17	+	39657840	39657852	STARD3	-0.000224218	0.597613	0.694637	0.999999
chr1	-	43383917	43384552	MED8	0.000139504	1.71065	0.694638	0.999999
chr2	-	69437361	69437395	NFU1	-0.000186695	0.636936	0.694641	0.999999
chr3	+	101854648	101854683	NFKBIZ	-0.000646631	1.41147	0.694644	0.999999
chr9	+	93673780	93673789	PHF2	0.000218509	0.556268	0.694648	0.999999
chr5	+	32107969	32108365	PDZD2	-0.000318727	1.82093	0.694656	0.999999
chr3	-	193442553	193442556	ATP13A4	0.000409376	0.389587	0.694667	0.999999
chr16	+	50298904	50298981	ADCY7	-0.000284903	0.429424	0.69468	0.999999
chr1	+	207104306	207104377	C4BPA	-0.000561471	2.68381	0.69468	0.999999
chr5	+	146503375	146503418	TCERG1	0.000251414	0.171773	0.694682	0.999999
chr16	-	4814630	4814647	GLYR1	-0.000152054	0.856637	0.694682	0.999999
chr16	+	24094163	24094297	PRKCB	-0.000250996	0.254577	0.694684	0.999999
chr19	-	45710629	45712943	FBXO46	0.000325125	1.76216	0.694692	0.999999
chr19	-	45712944	45713455	FBXO46	-0.000325125	0.254236	0.694692	0.999999
chr7	+	100562594	100562682	AGFG2	0.000253191	-0.123824	0.694693	0.999999
chr2	+	169633160	169633247	PPIG	-0.000161477	1.30586	0.694698	0.999999
chr17	+	4798009	4798153	PSMB6	0.000184472	3.93331	0.694702	0.999999
chr1	-	156595667	156595716	GPATCH4	-0.000301799	-0.1836	0.694703	0.999999
chr1	+	52086748	52086874	BTF3L4	0.000145954	1.60706	0.694704	0.999999
chr15	-	56630181	56631297	ZNF280D	0.000226365	1.89974	0.694706	0.999999
chr18	+	22171108	22172279	GATA6	0.000392667	-0.236685	0.694707	0.999999
chr1	+	207336789	207336818	CD55	0.000320376	4.74399	0.694721	0.999999
chr12	-	123472200	123472682	RILPL1	0.000175499	0.879302	0.694725	0.999999
chr12	-	56189392	56189473	SMARCC2	-0.000207779	0.660059	0.694726	0.999999
chr20	+	49946136	49946178	RNF114	0.000147999	2.16799	0.694732	0.999999
chr2	-	130156053	130156135	SMPD4	-0.000144945	0.59004	0.694732	0.999999
chr1	+	27793533	27793632	STX12	-0.000229676	2.57033	0.694745	0.999999
chr17	+	40015487	40015514	CSF3	-0.00240768	-2.05694	0.694747	0.999999
chr6	-	82181879	82182028	IBTK	0.00017142	1.57336	0.69475	0.999999
chr14	-	68979077	68979262	ACTN1	-0.000259177	1.05488	0.694763	0.999999
chr5	+	119509141	119509244	HSD17B4	0.000181939	3.53972	0.694763	0.999999
chr15	-	40039163	40039164	SRP14	-0.000197679	0.461567	0.694769	0.999999
chr1	+	183110581	183110631	LAMC1	-0.000287503	1.77363	0.694774	0.999999
chr1	+	151574928	151575005	TUFT1	-0.000384723	-0.234086	0.694777	0.999999
chr9	-	86305192	86305239	TUT7	0.000239893	-0.1078	0.694778	0.999999
chr11	+	842852	842915	TSPAN4	-0.000259972	0.476907	0.694782	0.999999
chr17	+	44350462	44350469	GRN	-0.0002909	4.78978	0.694787	0.999999
chr1	+	161505987	161506007	FCGR2A	-0.000295691	2.09143	0.69479	0.999999
chr8	-	33551344	33551389	RNF122	-0.000571659	0.203723	0.694794	0.999999
chr7	+	67308935	67309139	STAG3L4	-0.000255433	0.262853	0.694795	0.999999
chr10	+	17881067	17881181	MRC1	0.000432631	3.63607	0.694797	0.999999
chr15	+	43160681	43160794	TMEM62	-0.000155949	0.551021	0.694806	0.999999
chr11	+	68587927	68587944	PPP6R3	-0.000215788	0.60082	0.694809	0.999999
chr7	+	134968724	134968859	CALD1	0.000302713	3.23312	0.69481	0.999999
chr10	+	102400278	102400491	NFKB2	0.000315276	1.81364	0.694811	0.999999
chr14	-	65076664	65077192	MAX	-0.000209701	-0.16815	0.694814	0.999999
chr4	-	76144197	76144292	NUP54	-0.000158001	0.37438	0.694821	0.999999
chr10	-	3780218	3780229	KLF6	-0.000453615	3.23078	0.694829	0.999999
chr7	+	16783417	16784536	TSPAN13	0.000353539	5.81359	0.694849	0.999999
chr2	+	37248427	37249160	NDUFAF7	0.000205704	0.207947	0.694856	0.999999
chr11	-	13388683	13388701	BTBD10	0.000161551	-0.000155866	0.694858	0.999999
chr12	-	65077746	65077854	WIF1	-0.000536248	2.92179	0.694866	0.999999
chr6	+	148533771	148533980	SASH1	-0.00032189	1.91774	0.69487	0.999999
chr7	+	128845990	128846163	FLNC	-0.000574734	-0.236609	0.69487	0.999999
chr22	-	37225852	37225965	RAC2	0.000282151	2.99295	0.694872	0.999999
chr5	-	150406259	150406321	CD74	-0.000331064	8.59427	0.694877	0.999999
chr4	-	41014288	41014335	APBB2	-0.000251728	0.233875	0.694882	0.999999
chr16	-	57475143	57475160	DOK4	-0.000225097	0.937895	0.694883	0.999999
chr9	+	34657518	34657587	IL11RA	-0.000241357	0.729504	0.694889	0.999999
chr5	-	95522054	95522077	TTC37	0.000224694	0.214665	0.69489	0.999999
chr6	-	31642959	31643100	BAG6	0.000134928	2.63172	0.694893	0.999999
chr6	-	36970039	36970055	MTCH1	0.000159906	3.28742	0.694899	0.999999
chr6	+	96551838	96551923	UFL1	0.000208935	0.834541	0.694899	0.999999
chr10	-	73853192	73853246	CAMK2G	-0.00022145	0.23723	0.694908	0.999999
chr5	-	42801238	42801331	SELENOP	-0.000260135	6.22176	0.694908	0.999999
chr10	-	26823138	26823290	ABI1	-0.000157754	2.23027	0.694909	0.999999
chr7	-	100684838	100684894	GIGYF1	-0.000300917	0.505178	0.69491	0.999999
chr20	-	1183771	1183948	TMEM74B	-0.000672159	-0.49767	0.694916	0.999999
chr1	+	2056484	2056573	PRKCZ	-0.000298794	1.05081	0.694918	0.999999
chr19	-	45828970	45829054	SYMPK	-0.00016811	1.25218	0.694924	0.999999
chr1	+	196728346	196728522	CFH	0.000394891	3.07907	0.694925	0.999999
chr2	-	101040178	101040385	TBC1D8	-0.000258501	0.241121	0.694934	0.999999
chr21	-	17793247	17793578	C21orf91	0.000262218	0.663919	0.694941	0.999999
chr18	+	9954053	9954143	VAPA	0.000193166	4.03767	0.694952	0.999999
chr13	+	101718345	101720856	ITGBL1	-0.000436004	3.16623	0.694962	0.999999
chr8	-	38457447	38457476	FGFR1	-0.000255546	0.703352	0.694965	0.999999
chr17	-	39922098	39922276	ORMDL3	-0.0001587	3.17552	0.694967	0.999999
chr1	-	193029388	193029449	UCHL5	-0.000152729	0.431442	0.694972	0.999999
chr11	+	32932375	32933091	QSER1	-0.000252467	0.179108	0.694985	0.999999
chr6	+	10697324	10697486	PAK1IP1	-0.000251633	0.241213	0.694995	0.999999
chr19	+	4498306	4498361	HDGFL2	-0.000211791	1.06171	0.695001	0.999999
chr6	+	147363335	147363608	STXBP5	-0.000197547	0.368838	0.695003	0.999999
chr8	-	27289162	27289280	TRIM35	0.000221858	-0.182292	0.695006	0.999999
chr22	-	24231384	24231530	GGT5	-0.000457129	0.803323	0.695011	0.999999
chr17	+	40273790	40273999	WIPF2	0.000169346	0.560586	0.695018	0.999999
chr17	+	62678504	62678617	MRC2	-0.000248981	2.21028	0.695018	0.999999
chr17	-	75889853	75891022	TRIM65	-0.000195443	2.44031	0.695024	0.999999
chr6	+	29942855	29943026	HLA-A	-0.000448383	7.24488	0.69503	0.999999
chr1	+	51729904	51730001	OSBPL9	0.000251426	-0.12777	0.695033	0.999999
chr19	-	4446049	4446197	UBXN6	0.000230285	2.88132	0.695035	0.999999
chr6	+	159267804	159267926	FNDC1	0.000850091	-0.85441	0.695038	0.999999
chr22	+	50522501	50522524	NCAPH2	0.00016787	1.19432	0.695039	0.999999
chr3	-	197932174	197932302	IQCG	-0.000526101	-0.35202	0.695057	0.999999
chr1	-	23799366	23799436	GALE	-0.000252148	0.705839	0.695063	0.999999
chr21	+	37512773	37512921	DYRK1A	-0.000197992	0.81956	0.695066	0.999999
chr16	-	28132398	28132403	XPO6	-0.000186815	0.443206	0.695067	0.999999
chr10	-	95268778	95268862	PDLIM1	-0.00027025	4.30357	0.695084	0.999999
chr12	-	26976260	26976261	TM7SF3	0.000190063	1.76947	0.695086	0.999999
chr1	-	37513521	37513538	MEAF6	0.000136129	1.56478	0.695092	0.999999
chr15	-	48996367	48996383	SECISBP2L	0.000353251	1.2948	0.6951	0.999999
chr7	+	100870574	100870643	TRIP6	-0.000208298	2.3051	0.695105	0.999999
chr12	+	56083751	56083902	ERBB3	-0.000341655	0.872676	0.695115	0.999999
chr11	-	61804685	61804749	FADS1	0.000229762	0.575197	0.695119	0.999999
chr6	+	35469381	35469529	RPL10A	-0.00024573	6.86541	0.695127	0.999999
chr5	-	100895662	100895785	ST8SIA4	-0.000322087	0.397232	0.695141	0.999999
chr8	-	80171425	80171471	TPD52	0.000268348	0.397637	0.695153	0.999999
chr16	-	2092954	2093093	PKD1	0.000258447	1.0107	0.695153	0.999999
chr18	-	55269960	55269963	TCF4	-0.000277885	1.11491	0.695166	0.999999
chr13	+	27253765	27253843	RPL21	-0.00023372	6.94547	0.695174	0.999999
chr1	-	109411877	109411935	PSMA5	0.000175949	2.99897	0.695175	0.999999
chr8	-	121628714	121629340	HAS2	-0.00089949	0.145892	0.695207	0.999999
chr10	+	91992119	91992309	BTAF1	-0.000321259	0.617162	0.695217	0.999999
chr14	+	69771194	69771196	SRSF5	0.000314118	3.70024	0.695224	0.999999
chr15	+	49283706	49283718	GALK2	0.000162763	0.0451857	0.69524	0.999999
chr11	-	419730	420462	ANO9	-0.000634012	-0.781409	0.695249	0.999999
chr15	+	41762198	41762338	MGA	0.000288912	-0.317185	0.695253	0.999999
chr8	-	144401646	144401673	CPSF1	-0.000383128	-0.174545	0.695266	0.999999
chr17	-	1713448	1713702	MIR22HG	-0.000399582	2.32586	0.695281	0.999999
chrX	-	47652081	47652144	UXT	0.000199053	2.45311	0.695284	0.999999
chr3	+	12416704	12417102	PPARG	0.00030929	2.72049	0.695288	0.999999
chr2	+	63856320	63856329	UGP2	-0.000166067	1.80474	0.695294	0.999999
chr16	+	67376727	67376872	LRRC36	0.000605007	0.189245	0.695296	0.999999
chr13	-	28718496	28718970	SLC46A3	-0.000340168	-0.404442	0.695298	0.999999
chr20	+	25225205	25225317	ENTPD6	0.000183337	1.74185	0.695298	0.999999
chr17	-	41884193	41884274	ACLY	0.000176143	2.11657	0.695301	0.999999
chr20	+	46009866	46010098	MMP9	-0.00090271	-0.233818	0.695302	0.999999
chr2	+	69102842	69102940	ANTXR1	-0.00029943	2.65953	0.695307	0.999999
chr5	+	153646928	153647167	GRIA1	0.000895908	-0.863629	0.695309	0.999999
chrX	-	53431859	53431906	HSD17B10	0.000197799	2.25998	0.69532	0.999999
chr21	+	45478327	45478353	COL18A1	-0.000408419	1.41905	0.695322	0.999999
chr12	+	56080205	56080324	ERBB3	-0.000398681	0.245315	0.695325	0.999999
chr3	+	15429913	15430007	EAF1	-0.000300128	-0.288216	0.695327	0.999999
chr14	-	35683809	35683985	RALGAPA1	-0.000290406	-0.344402	0.695333	0.999999
chr6	-	3751276	3751529	PXDC1	0.000321415	0.845058	0.695334	0.999999
chr9	-	113171581	113171706	FKBP15	0.000187975	1.6659	0.695339	0.999999
chr7	+	26206368	26206510	CBX3	-0.000129107	3.58339	0.69534	0.999999
chr6	+	33668515	33668634	ITPR3	-0.000282336	1.1228	0.695341	0.999999
chr2	+	241336071	241336073	SEPTIN2	-0.000172171	3.12089	0.695346	0.999999
chr17	+	38752814	38752829	PSMB3	-0.000195014	2.73528	0.695355	0.999999
chr2	+	33515010	33515206	RASGRP3	-0.000273502	0.223313	0.695356	0.999999
chr9	+	130703694	130703774	EXOSC2	0.00015585	0.648666	0.695359	0.999999
chr8	+	69563916	69564047	SULF1	-0.000507904	0.214234	0.695361	0.999999
chr7	-	100582351	100582453	LRCH4	-0.000196932	1.40763	0.695362	0.999999
chr11	+	9581532	9581543	WEE1	-0.000476492	-0.171099	0.695373	0.999999
chrX	-	65524965	65525050	LAS1L	0.000137094	0.83924	0.695382	0.999999
chr5	+	34830806	34830807	RAI14	0.000206647	0.797691	0.695382	0.999999
chr10	+	102160233	102160343	NOLC1	-0.000259841	1.47014	0.695383	0.999999
chr14	-	31127869	31128006	HECTD1	-0.00021838	1.51542	0.695383	0.999999
chr16	-	4474554	4474555	NMRAL1	-0.00022458	0.0632897	0.695387	0.999999
chr8	-	101199160	101199194	ZNF706	0.000189499	2.21134	0.695402	0.999999
chr4	-	184398915	184399079	IRF2	0.000164782	2.01201	0.695405	0.999999
chr10	-	47985967	47985987		-0.000577292	-0.49878	0.695413	0.999999
chr18	-	10698925	10699177	PIEZO2	-0.00039456	-0.0061515	0.695416	0.999999
chr15	-	75368073	75368159	MAN2C1	-0.000331146	0.994938	0.695416	0.999999
chr3	+	130581561	130581681	COL6A6	-0.00049189	0.475137	0.695417	0.999999
chr9	-	89388872	89389047	SEMA4D	-0.000284493	0.450281	0.695418	0.999999
chr2	-	241676178	241676237	DTYMK	0.000222922	0.531599	0.695419	0.999999
chr15	+	73946417	73946554	LOXL1	-0.00034406	1.01482	0.695428	0.999999
chr11	+	60095558	60098466	MS4A2	-0.000344626	2.95181	0.695457	0.999999
chr12	+	105118446	105118516	WASHC4	-0.000268741	0.230905	0.695477	0.999999
chr5	-	132483979	132484039	IRF1	0.000393537	3.36171	0.695479	0.999999
chr1	+	10403071	10403136	PGD	-0.000271719	2.82759	0.695482	0.999999
chr17	-	50187892	50187983	COL1A1	0.000707131	3.77856	0.695485	0.999999
chr12	+	70335504	70335563	CNOT2	-0.000128832	1.31511	0.695485	0.999999
chr16	-	66818633	66818637	NAE1	-0.000145356	0.549851	0.695498	0.999999
chr17	+	42838749	42838798	PSME3	-0.000160961	1.86764	0.695502	0.999999
chr13	+	98395227	98395420	FARP1	-0.000198837	1.99197	0.695503	0.999999
chr17	+	82727115	82727143	FN3KRP	0.000191887	1.00389	0.695505	0.999999
chr1	+	203305519	203305748	BTG2	-0.000538585	3.70281	0.695506	0.999999
chr3	-	142467934	142468068	ATR	-0.00026422	-0.204198	0.695523	0.999999
chr1	-	201386847	201386892	LAD1	-0.000460867	0.0946887	0.695528	0.999999
chr14	+	61045346	61045425	SLC38A6	-0.000420279	-0.352213	0.695529	0.999999
chr12	+	27308339	27308435	STK38L	-0.000273164	0.314303	0.69553	0.999999
chr4	+	155730446	155730622	GUCY1A1	-0.000285116	1.37155	0.69553	0.999999
chr17	-	42388440	42388442	STAT3	-0.000432483	-0.722369	0.695538	0.999999
chr19	+	32586858	32586929	PDCD5	-0.000222377	1.93778	0.695545	0.999999
chr16	-	74467759	74467848	GLG1	0.000177759	2.32758	0.695546	0.999999
chr3	+	100171839	100171899	CMSS1	-0.000198161	0.113048	0.695552	0.999999
chr15	+	41231293	41231449	CHP1	-0.000204077	2.1314	0.695565	0.999999
chr6	+	30888711	30888729	DDR1	-0.000258972	0.961412	0.695566	0.999999
chr16	-	4463678	4463742	NMRAL1	0.000176291	1.30582	0.695589	0.999999
chr14	-	20447904	20447994	OSGEP	0.000201479	1.64741	0.695594	0.999999
chr12	+	68752089	68752150	SLC35E3	0.000250627	-0.253757	0.6956	0.999999
chr17	+	50673469	50673614	ABCC3	-0.000386773	0.133819	0.695603	0.999999
chr8	-	73792363	73793823	UBE2W	-0.000197639	2.27076	0.69561	0.999999
chr5	+	14390901	14390990	TRIO	-0.000230783	0.235363	0.695612	0.999999
chr4	+	165299507	165299656	KLHL2	0.000179682	1.15392	0.695618	0.999999
chr4	+	119239640	119239903	USP53	-0.000383677	0.521075	0.695622	0.999999
chr11	-	68896515	68896678	MRPL21	0.00018042	2.08642	0.695622	0.999999
chr11	+	100965671	100965776	ARHGAP42	-0.000315496	-0.417592	0.695623	0.999999
chr11	+	65861358	65861398	MUS81	-0.000219233	0.0395587	0.69563	0.999999
chr10	-	49048478	49048584	VSTM4	-0.000255078	0.753851	0.695639	0.999999
chr9	+	125929655	125929845	PBX3	-0.00015994	1.10301	0.695644	0.999999
chr14	+	24117707	24117718	DCAF11	-0.000138135	1.12473	0.695658	0.999999
chr12	-	70562844	70563107	PTPRB	-0.000420392	3.05578	0.695658	0.999999
chr9	+	27202820	27202885	TEK	-0.000416905	1.82689	0.695659	0.999999
chr10	+	5452358	5452418	NET1	0.000261196	1.3517	0.695671	0.999999
chr6	+	159776150	159776272	ACAT2	0.0002353	1.72941	0.695671	0.999999
chr8	-	101719295	101719313	NCALD	-0.00027327	0.28138	0.695693	0.999999
chr3	+	53185927	53186027	PRKCD	-0.000176452	2.35539	0.695699	0.999999
chr16	-	66933614	66933739	CIAO2B	-0.000194471	2.95461	0.695702	0.999999
chr1	+	10303163	10306464	KIF1B	-0.000170318	2.61173	0.695707	0.999999
chr2	+	74885494	74885589	HK2	0.000329748	0.92784	0.695712	0.999999
chr11	+	75566316	75566391	SERPINH1	-0.000343045	1.61248	0.695718	0.999999
chr2	+	74958792	74958892	POLE4	-0.000273372	1.62515	0.695718	0.999999
chrY	-	13305399	13305547	UTY	-0.000219249	-3.31985	0.695722	0.999999
chr15	-	89321962	89322015	POLG	-0.000148718	0.884712	0.69573	0.999999
chr2	+	73893008	73893051	ACTG2	-0.000595599	2.19515	0.695733	0.999999
chr17	-	28715260	28715276	RAB34	0.000219162	2.12134	0.695748	0.999999
chr19	+	56157547	56158493	ZNF444	-0.000418188	-0.226022	0.695749	0.999999
chr1	-	150999369	150999410	MINDY1	-0.000205989	0.407417	0.695757	0.999999
chr1	+	164849340	164849829	PBX1	-0.000229316	2.53389	0.695758	0.999999
chr4	-	102827949	102828010	UBE2D3	-0.000268615	0.14973	0.695761	0.999999
chr10	+	7798990	7799194	ATP5F1C	-0.000145371	4.03151	0.69577	0.999999
chr12	+	6830484	6830554	P3H3	-0.000347368	-0.0351065	0.695773	0.999999
chr9	+	34660854	34660936	IL11RA	0.000228137	1.09511	0.695776	0.999999
chr3	-	154300594	154300696	DHX36	-0.000171286	0.750709	0.695792	0.999999
chr2	-	3196911	3197017	EIPR1	-0.000167854	0.540441	0.695797	0.999999
chr7	+	94425998	94426051	COL1A2	0.00046173	5.02636	0.695814	0.999999
chr4	+	51913643	51913723	DCUN1D4	0.000204329	0.0443034	0.695815	0.999999
chr5	-	32390318	32390437	ZFR	-0.000193607	1.88132	0.695832	0.999999
chr4	+	145514644	145514703	SMAD1	-0.000354138	-0.20045	0.695832	0.999999
chr2	+	3576559	3576609	RPS7	-0.000200317	6.09417	0.695836	0.999999
chr20	+	41169079	41169175	PLCG1	-0.000210525	1.80992	0.695838	0.999999
chr5	-	177492526	177492572	PDLIM7	-0.000331467	1.22005	0.69584	0.999999
chr5	+	134686790	134686902	SEC24A	-0.00028039	0.0719198	0.695851	0.999999
chr4	-	76213592	76213601	SCARB2	0.000256948	-0.152247	0.695851	0.999999
chr3	+	184305768	184305846	PSMD2	-0.000131956	3.00543	0.695857	0.999999
chr4	-	84695970	84696182	WDFY3	0.000190528	0.753842	0.695871	0.999999
chr15	+	57714746	57714882	POLR2M	-0.000220412	0.881029	0.695874	0.999999
chr15	+	57714883	57717554	POLR2M	0.000220412	3.34319	0.695874	0.999999
chr11	-	66437223	66437263	MRPL11	-0.00021672	1.69091	0.695875	0.999999
chr2	-	17701829	17701909	SMC6	-0.000237799	-0.365688	0.69588	0.999999
chr3	-	64019296	64019334	PSMD6	-0.000173215	1.85931	0.695885	0.999999
chr2	-	8786206	8786357	KIDINS220	-0.000272893	1.20017	0.695896	0.999999
chr1	+	35387003	35387278	ZMYM4	-0.000170652	0.545596	0.695898	0.999999
chr4	-	121696581	121696624	ANXA5	-0.000182089	4.46173	0.695899	0.999999
chr1	-	160277302	160277387	PEX19	0.000153285	1.3666	0.695911	0.999999
chr5	-	113026132	113027482	MCC	0.00021879	2.10407	0.695911	0.999999
chr7	+	34055210	34055303	BMPER	0.000538503	-0.574483	0.69592	0.999999
chr2	+	33360603	33360779	LTBP1	0.000321188	2.81538	0.695922	0.999999
chr20	-	35631494	35631511	CPNE1	-0.000222937	2.04945	0.695923	0.999999
chr9	+	131085524	131085607	LAMC3	0.000481931	1.62774	0.695954	0.999999
chr5	-	172093578	172093960	STK10	-0.000176815	2.04957	0.695962	0.999999
chr11	-	678780	678822	DEAF1	-0.000183583	0.249606	0.695965	0.999999
chr18	-	50275129	50275155	MBD1	-0.000144254	0.607803	0.695966	0.999999
chr3	+	58270932	58271061	ABHD6	-0.000262487	0.537835	0.695966	0.999999
chr6	-	32660859	32660882	HLA-DQB1	-0.00065297	-0.421175	0.695971	0.999999
chr17	+	4720216	4720299	ARRB2	0.00023056	3.0192	0.695972	0.999999
chr2	+	71513240	71513332	DYSF	-0.000398026	-0.444098	0.695981	0.999999
chr12	+	57745069	57745217	TSPAN31	-0.000127001	2.0237	0.695984	0.999999
chr16	+	57659413	57659626	ADGRG1	0.000242946	1.59381	0.695988	0.999999
chr2	-	39299743	39299801	MAP4K3	-0.000214305	0.395109	0.696	0.999999
chr9	+	128604326	128604335	SPTAN1	-0.000232548	1.83425	0.696007	0.999999
chrX	-	73844209	73844793	XIST	0.00053018	-2.65733	0.696009	0.999999
chr5	-	140561996	140562031	APBB3	-0.000621916	-0.933239	0.696011	0.999999
chr11	-	101504024	101504090	TRPC6	-0.000357832	0.507294	0.696013	0.999999
chr1	-	166858119	166858281	TADA1	0.000215593	-0.189129	0.696013	0.999999
chr1	+	186119191	186119298	HMCN1	-0.000390825	0.139823	0.696015	0.999999
chr7	+	130497156	130497235	MEST	-0.000333443	0.923506	0.696017	0.999999
chr19	+	49537085	49537132	RCN3	-0.000370564	0.479949	0.696019	0.999999
chr13	+	49114655	49114731	FNDC3A	-0.000278351	0.792827	0.69602	0.999999
chr2	-	152690962	152690978	PRPF40A	-0.000191578	0.274977	0.696021	0.999999
chr1	+	161169906	161169985	PPOX	0.000269672	0.420317	0.696023	0.999999
chr6	-	73517519	73517520	EEF1A1	0.00018044	3.80423	0.696025	0.999999
chr7	-	72948892	72948980	NSUN5P2	0.000662443	-0.762275	0.696028	0.999999
chr5	-	132763769	132763823	SEPTIN8	-0.000178725	1.00267	0.696033	0.999999
chr10	-	77816551	77816701	DLG5	-0.000240145	-0.0596218	0.696036	0.999999
chr1	-	193028085	193028148	UCHL5	0.000147835	0.489646	0.696038	0.999999
chr20	+	62124617	62124780	LSM14B	0.000144064	0.602071	0.696048	0.999999
chr11	-	105043483	105043545	CARD16	0.000287967	1.17432	0.696057	0.999999
chr8	+	43146948	43147063	HGSNAT	-0.000238703	-0.0227877	0.696057	0.999999
chr7	-	73557487	73557609	BCL7B	-0.000199716	0.547845	0.696074	0.999999
chr11	+	59797367	59797396	STX3	-0.000219114	0.908841	0.696078	0.999999
chr2	-	8812395	8812493	KIDINS220	0.000296376	0.705248	0.696079	0.999999
chr2	-	69338445	69338565	GFPT1	0.000195012	1.50278	0.696081	0.999999
chr3	-	128481903	128481944	GATA2	-0.0004285	0.972366	0.696085	0.999999
chr7	+	107753895	107753978	CBLL1	-0.000200996	0.030811	0.696085	0.999999
chr18	+	35663628	35663802	GALNT1	-0.000215362	1.96792	0.696087	0.999999
chr3	+	77564954	77565120	ROBO2	-0.000493908	-0.470198	0.696088	0.999999
chr3	-	49811273	49811369	UBA7	-0.000275075	2.08353	0.69609	0.999999
chr14	+	75278977	75279123	FOS	-0.000869981	5.01929	0.69609	0.999999
chr12	+	6837537	6837568	P3H3	0.000375073	-0.269932	0.696095	0.999999
chr16	-	11894954	11894987	GSPT1	-0.000223198	1.65171	0.696113	0.999999
chr10	-	87342242	87342307	NUTM2A-AS1	-0.000435189	0.238696	0.696116	0.999999
chrX	-	55146181	55146268	FAM104B	0.000223952	0.49732	0.696118	0.999999
chr2	+	162359494	162359552	GCA	0.000214425	1.72166	0.69612	0.999999
chr17	+	7587170	7587201	MPDU1	0.000170361	1.97548	0.69613	0.999999
chr9	-	104793171	104793300	ABCA1	0.000311091	0.587052	0.696147	0.999999
chr7	-	5376114	5376224	TNRC18	0.000324499	-0.209255	0.696147	0.999999
chr1	-	223549318	223549382	CAPN8	-0.000579344	-0.210892	0.69616	0.999999
chr2	-	30787128	30787357	CAPN13	-0.000419943	-0.301079	0.696163	0.999999
chr19	+	39471441	39471503	SUPT5H	0.000130796	2.08085	0.696165	0.999999
chr11	+	65505663	65506116	MALAT1	0.000464604	3.14307	0.696166	0.999999
chr1	-	77734347	77734356	USP33	-0.000230518	0.416611	0.696182	0.999999
chr19	+	6364452	6364567	CLPP	-0.000239311	1.38497	0.696182	0.999999
chr11	+	32587046	32587144	EIF3M	-0.000165334	2.72203	0.696183	0.999999
chr2	-	68042209	68042676	C1D	-0.000230842	0.258805	0.696195	0.999999
chr16	-	69372283	69372355	TERF2	-0.000155675	0.0217563	0.696197	0.999999
chr2	-	197401400	197401525	SF3B1	0.000283357	3.77041	0.696198	0.999999
chr5	+	134888063	134888152	TXNDC15	0.000159258	2.16161	0.696198	0.999999
chr2	-	162017108	162017155	DPP4	-0.000363071	0.338871	0.696206	0.999999
chr10	-	43394630	43394688	HNRNPF	-0.000182264	3.00061	0.696221	0.999999
chr3	-	157259742	157260908	VEPH1	0.000349764	2.62939	0.69623	0.999999
chr9	-	137110606	137110611	DPP7	0.000291729	1.49269	0.696235	0.999999
chr6	-	33288003	33288026	WDR46	-0.000196101	0.585727	0.696242	0.999999
chr2	+	219611955	219612042	STK11IP	0.00020542	0.316872	0.696244	0.999999
chr2	+	200599620	200599746	AOX1	-0.00058209	-0.184873	0.696252	0.999999
chr7	+	101154483	101154517	AP1S1	-0.000210699	0.530316	0.696255	0.999999
chr15	-	75360090	75360118	MAN2C1	-0.000319145	1.2196	0.696258	0.999999
chr22	-	36481597	36481632	TXN2	-0.000166688	1.38528	0.696259	0.999999
chr15	+	90878132	90878193	FURIN	-0.0002105	2.2754	0.696264	0.999999
chr15	-	34930258	34930371	AQR	-0.000217186	-0.0337723	0.696268	0.999999
chr2	+	238041481	238041542	UBE2F	0.000177058	1.10868	0.696273	0.999999
chr12	+	882943	883059	WNK1	-0.000264089	2.00116	0.696276	0.999999
chr12	-	108536514	108536572	SART3	-0.000137564	0.822578	0.696279	0.999999
chr2	-	106098716	106098773	UXS1	0.000166214	2.23352	0.696283	0.999999
chr10	-	92461191	92461252	IDE	0.000186583	0.212358	0.696299	0.999999
chr3	-	27372723	27376605	SLC4A7	0.00058375	2.24693	0.6963	0.999999
chr3	-	27394518	27394769	SLC4A7	-0.00058375	-0.345043	0.6963	0.999999
chr5	+	14336536	14336727	TRIO	-0.000251969	0.0619869	0.696303	0.999999
chr4	-	77075472	77075620	CCNI	-0.000191672	3.05802	0.696307	0.999999
chr2	-	178447505	178447515	PRKRA	-0.000151712	0.696163	0.696308	0.999999
chr13	+	75819499	75819526	LMO7	-0.000368197	2.75609	0.696314	0.999999
chr6	+	31588563	31588626	LST1	0.000304849	2.75226	0.696319	0.999999
chrX	-	154781803	154782708	MPP1	0.000354172	-0.486253	0.696322	0.999999
chr6	+	43220747	43220911	CUL9	0.000268611	-0.0554866	0.696331	0.999999
chr1	+	223757369	223757380	CAPN2	-0.000245213	3.65005	0.696336	0.999999
chr11	-	533596	533612	HRAS	-0.000231599	0.69511	0.696337	0.999999
chrX	+	40606607	40606617	ATP6AP2	0.000242677	0.59306	0.69635	0.999999
chr5	-	32263113	32263242	MTMR12	-0.000188116	1.00414	0.696352	0.999999
chr1	+	2150866	2150870	PRKCZ	-0.000292276	1.14655	0.696354	0.999999
chr1	-	184711723	184711757	EDEM3	0.000281158	0.0338664	0.696364	0.999999
chr14	-	50445041	50445194	MAP4K5	-0.000172325	1.42046	0.696368	0.999999
chr1	+	64678159	64678310	CACHD1	0.000249729	0.415167	0.696369	0.999999
chr8	-	53511930	53515157		0.000397557	1.76315	0.69637	0.999999
chr2	+	113127689	113127740	IL1RN	-0.000604211	0.301439	0.69638	0.999999
chr1	-	1228468	1228596	SDF4	-0.000218139	3.73904	0.696383	0.999999
chr13	-	75310035	75310151	TBC1D4	-0.000234289	0.452494	0.696384	0.999999
chr3	+	105571852	105571964	ALCAM	0.000315401	2.90751	0.696387	0.999999
chr10	+	103442213	103442460	PDCD11	0.000169377	0.854352	0.696396	0.999999
chr16	-	71771200	71771252	AP1G1	-0.000266907	-0.139609	0.696398	0.999999
chr1	-	27669233	27669244	IFI6	0.000528291	0.253245	0.696401	0.999999
chr19	-	10395435	10395495	CDC37	-0.000203749	3.74767	0.696403	0.999999
chr6	+	31587086	31587106	LST1	-0.000347939	0.740073	0.696404	0.999999
chr9	-	136503182	136503330	NOTCH1	0.000382168	-0.274895	0.696407	0.999999
chr11	+	45872092	45872233	CRY2	0.000228309	1.65586	0.696409	0.999999
chr2	+	85753991	85754646	ATOH8	0.000496538	-0.0270409	0.696419	0.999999
chr13	-	110523066	110524197	RAB20	0.000344489	3.64419	0.696422	0.999999
chr13	-	110561348	110561722	RAB20	-0.000344489	1.58279	0.696422	0.999999
chr2	+	201135972	201136107	CFLAR	0.000229061	3.47361	0.696423	0.999999
chr9	+	129134828	129134842	PTPA	0.000154578	1.31488	0.696424	0.999999
chr14	-	24145858	24145896	PSME2	-0.000310625	0.297383	0.696427	0.999999
chr17	+	4721062	4721096	ARRB2	0.000236393	1.63966	0.696433	0.999999
chr6	-	33267266	33267321	VPS52	-0.000137459	0.87263	0.696439	0.999999
chr12	-	8945485	8945584	M6PR	-0.000166665	3.17562	0.696442	0.999999
chr22	+	31944535	31944746	YWHAH	0.000226432	0.426469	0.696443	0.999999
chr8	+	22161800	22161804	SFTPC	-0.000565119	6.09722	0.696448	0.999999
chr2	-	160303330	160303407	RBMS1	-0.000208552	1.97301	0.696455	0.999999
chr6	-	85678414	85678436	SNHG5	-0.000336496	1.16334	0.696457	0.999999
chr16	+	19479431	19479528	TMC5	-0.000371804	0.808552	0.69646	0.999999
chr16	+	2036728	2036823	SLC9A3R2	-0.000423517	4.36837	0.696477	0.999999
chr2	-	26204062	26204196	HADHA	-0.00014748	3.57082	0.696481	0.999999
chr18	-	697240	697266	ENOSF1	-0.000464557	-0.381227	0.696482	0.999999
chr19	+	3532483	3532576	FZR1	0.000184892	0.230845	0.696483	0.999999
chr12	+	53468777	53468779	PCBP2	0.000208307	4.48432	0.696485	0.999999
chr15	+	45606395	45606486	BLOC1S6	-0.000179365	1.16583	0.696485	0.999999
chr11	+	57739131	57739181	TMX2	-0.000116263	2.23176	0.69649	0.999999
chr1	+	156137744	156137865	LMNA	0.000440286	2.51784	0.696492	0.999999
chr8	-	48723391	48724409	EFCAB1	0.00107773	-0.567704	0.696501	0.999999
chr1	+	223755480	223755649	CAPN2	-0.000253571	4.80004	0.696506	0.999999
chr4	+	155710542	155710611	GUCY1A1	-0.000293693	0.988452	0.696506	0.999999
chr22	-	21763984	21764240	MAPK1	-0.000148284	3.09968	0.696513	0.999999
chr1	-	144905859	144906039	SRGAP2B	-0.000384736	-0.178623	0.696517	0.999999
chr12	-	8949488	8949610	M6PR	-0.000166196	2.90093	0.696522	0.999999
chr17	-	29583483	29583591	GIT1	-0.000233458	-0.113982	0.696537	0.999999
chr5	+	36179132	36181817	SKP2	-0.000425006	-0.42056	0.696543	0.999999
chr7	+	101156674	101156772	AP1S1	-0.000184582	1.55603	0.696551	0.999999
chr11	+	46320710	46321409	CREB3L1	0.000273214	1.93398	0.696569	0.999999
chr22	+	44193801	44193823	PARVG	0.000330214	1.46964	0.696574	0.999999
chr6	-	598860	598941	EXOC2	-0.000179458	0.208716	0.696578	0.999999
chr1	-	154207176	154207229	C1orf43	-0.000129127	3.60313	0.696582	0.999999
chr9	+	34993200	34993332	DNAJB5	-0.000360949	-0.278276	0.696594	0.999999
chr22	+	39417817	39417849	TAB1	-0.00022613	-0.133161	0.696595	0.999999
chr16	+	50300820	50300873	ADCY7	-0.000297223	0.244311	0.696596	0.999999
chr3	+	51948483	51948594	PARP3	0.000156964	0.904011	0.696598	0.999999
chr15	-	34145398	34145491	KATNBL1	0.000199177	0.394347	0.696598	0.999999
chr20	+	18181710	18181846	KAT14	-0.000230666	0.109806	0.696607	0.999999
chr19	-	49357256	49357256	TEAD2	-0.000189168	0.732002	0.696609	0.999999
chr16	+	57119561	57119639	CPNE2	-0.000209092	2.45309	0.696616	0.999999
chr10	+	102376384	102376421	GBF1	0.000152516	0.901374	0.696628	0.999999
chr17	-	74776267	74776270	NAT9	-0.000221421	0.0319968	0.696633	0.999999
chr6	+	31995353	31995539	C4A	-0.000551847	1.35372	0.696638	0.999999
chr1	+	26766270	26766366	ARID1A	-0.000201746	0.78777	0.696639	0.999999
chr11	-	88330646	88334936	CTSC	0.000494905	-0.385633	0.696644	0.999999
chr2	+	46346999	46347063	EPAS1	-0.000454258	5.47627	0.696645	0.999999
chr11	-	47736616	47736740	FNBP4	-0.000291779	1.05862	0.696646	0.999999
chr17	+	4894217	4894311	MINK1	0.000196496	2.24854	0.696653	0.999999
chr19	+	39369655	39369683	SAMD4B	-0.000197717	0.433127	0.696663	0.999999
chr4	+	99043320	99043387	METAP1	-0.000140787	1.01152	0.696664	0.999999
chr20	+	1127426	1127508	PSMF1	-0.000142159	3.02023	0.696673	0.999999
chr16	-	23510321	23510389	GGA2	-0.000274882	-0.172266	0.69668	0.999999
chr1	-	155660840	155660913	YY1AP1	0.00013016	1.81588	0.696688	0.999999
chr10	-	80163534	80163613	ANXA11	0.000161047	4.35496	0.696698	0.999999
chr2	-	63968957	63968991	VPS54	-0.00024151	-0.248162	0.69671	0.999999
chr8	+	141422181	141422345	PTP4A3	-0.000328738	2.2468	0.696715	0.999999
chr1	+	154274950	154275001	HAX1	-0.000154622	2.45523	0.696718	0.999999
chr10	-	133355203	133355436	FUOM	0.000286105	1.02275	0.69672	0.999999
chr3	+	16303411	16303592	OXNAD1	0.000239958	-0.181585	0.696722	0.999999
chr17	-	28897526	28897588	FLOT2	-0.000158816	1.25976	0.696725	0.999999
chr18	+	24428869	24428921	IMPACT	-0.00021239	0.121569	0.696726	0.999999
chr7	+	106028551	106028582	CDHR3	-0.00146751	-1.7251	0.696729	0.999999
chr13	+	113253082	113253195	CUL4A	0.000128006	1.83654	0.696732	0.999999
chr7	+	100106241	100106291	AP4M1	0.000176614	0.100569	0.696735	0.999999
chr9	-	136866267	136866285	EDF1	-0.000255695	3.04556	0.696737	0.999999
chr14	-	24195409	24195417	TM9SF1	0.000292361	0.131374	0.696749	0.999999
chr8	-	23028540	23028602	TNFRSF10B	-0.000293954	1.08976	0.696758	0.999999
chr2	+	235908738	235908841	AGAP1	-0.000232563	-0.194357	0.696758	0.999999
chr19	-	48799981	48800065	BCAT2	-0.000205958	0.930622	0.69676	0.999999
chr19	-	19635415	19635540	GMIP	-0.000245508	0.35749	0.696771	0.999999
chr12	+	884649	884688	WNK1	-0.000263948	1.91159	0.696777	0.999999
chr8	+	38935994	38936050	PLEKHA2	0.000275868	0.370416	0.696788	0.999999
chr8	-	48724410	48724634	EFCAB1	-0.00146539	-1.74329	0.696793	0.999999
chr2	+	130345779	130345933	IMP4	-0.000169678	1.9723	0.696798	0.999999
chr17	+	50750724	50750746	LUC7L3	-0.000406964	0.676763	0.696807	0.999999
chr10	+	111009248	111009385	SHOC2	0.000204985	1.54402	0.696809	0.999999
chr7	+	74121139	74121301	LIMK1	0.000243848	1.25813	0.696817	0.999999
chr16	+	23194171	23194274	SCNN1G	-0.000468661	-0.39409	0.696819	0.999999
chr2	-	1643368	1643391	PXDN	0.00032958	0.738472	0.696829	0.999999
chrX	-	49033726	49033782	TFE3	-0.000166493	1.77515	0.696833	0.999999
chr1	+	46812496	46812623	CYP4B1	-0.000447622	4.51921	0.696836	0.999999
chr7	+	151128596	151128684	AGAP3	-0.000191164	1.01516	0.696838	0.999999
chr1	-	37888243	37888344	INPP5B	-0.00023562	0.261943	0.696841	0.999999
chr6	-	75189552	75189815	COL12A1	0.000660563	-0.620748	0.696841	0.999999
chr2	-	99180831	99180927	MITD1	-0.000200375	0.599813	0.696865	0.999999
chrX	-	106956936	106957004	MORC4	-0.000198826	-0.100401	0.696866	0.999999
chr16	+	31109120	31109403	BCKDK	-0.000192905	0.725329	0.696869	0.999999
chr3	+	136297952	136298072	PCCB	-0.000160541	1.1581	0.696877	0.999999
chr7	-	107372595	107372760	COG5	-0.000159507	0.53077	0.696884	0.999999
chr7	-	98231804	98231959	TECPR1	-0.000242064	0.422613	0.696885	0.999999
chr8	+	109343625	109343664	ENY2	-0.00021801	0.0922527	0.696889	0.999999
chrX	-	154353296	154353456	FLNA	0.00029343	5.71044	0.696896	0.999999
chr3	-	100820220	100820303	ABI3BP	0.000388011	0.609535	0.696904	0.999999
chr12	-	8946241	8946302	M6PR	-0.000165742	2.90122	0.696909	0.999999
chr7	+	131463325	131463364	MKLN1	-0.00019808	0.114053	0.696912	0.999999
chr17	-	42323064	42323143	STAT3	-0.000231534	3.37987	0.696917	0.999999
chr17	+	5019996	5020079	KIF1C	0.000185773	3.64661	0.696919	0.999999
chr16	-	18836360	18836532	SMG1	-0.00036588	0.140833	0.696926	0.999999
chr1	-	161624223	161624639	FCGR3B	-0.000666077	1.20506	0.696928	0.999999
chr19	+	49668851	49668937	BCL2L12	0.000180493	0.352286	0.696939	0.999999
chr12	-	46365107	46365189	SLC38A2	-0.000369554	2.92782	0.696945	0.999999
chr17	+	77194734	77194757	SEC14L1	-0.00025078	2.16555	0.696956	0.999999
chr17	+	81891760	81891771	ANAPC11	-0.00019783	2.05769	0.696956	0.999999
chr20	+	47623911	47624073	NCOA3	0.000280648	0.316228	0.696969	0.999999
chr12	-	102112108	102112174	NUP37	-0.000170228	0.20229	0.696972	0.999999
chr7	+	151120071	151120143	AGAP3	-0.000186831	1.17328	0.69698	0.999999
chr6	+	148519715	148519728	SASH1	0.000400794	0.474255	0.697009	0.999999
chr8	+	22571027	22571071	SORBS3	0.000194567	1.99537	0.697011	0.999999
chr1	-	3783996	3784047	LRRC47	-0.000138311	1.26771	0.697018	0.999999
chr3	-	16378053	16378071	RFTN1	0.000174172	1.70787	0.697029	0.999999
chr17	+	80319190	80319312	RNF213	0.000301714	0.645221	0.697036	0.999999
chrX	+	16760232	16765340	SYAP1	0.00020284	3.78119	0.697045	0.999999
chr19	-	40233670	40233754	AKT2	0.000117869	1.68654	0.697051	0.999999
chr5	+	66078555	66078565	ERBIN	0.00024678	0.477116	0.697051	0.999999
chr2	-	174562551	174562602	WIPF1	0.000228967	1.74004	0.697051	0.999999
chr20	-	38132340	38132500	TGM2	0.000290696	5.51345	0.697053	0.999999
chr17	-	50186317	50186507	COL1A1	0.000727637	4.89877	0.697053	0.999999
chr8	+	78698414	78698513	ZC2HC1A	0.000243193	0.0933314	0.697055	0.999999
chr19	+	1979163	1979203	CSNK1G2	-0.000204649	0.933253	0.697076	0.999999
chr20	+	43461335	43463343	SRSF6	-0.000298243	5.00377	0.697091	0.999999
chr11	-	119310349	119310466	MCAM	0.000331966	3.42112	0.697097	0.999999
chr1	-	145912126	145912406	PEX11B	0.000160601	1.84706	0.697101	0.999999
chr17	-	78796847	78796882	USP36	0.00030236	-0.198732	0.697108	0.999999
chr13	+	111280538	111280677	ARHGEF7	-0.000183023	0.366193	0.69711	0.999999
chr21	-	45530770	45530971	SLC19A1	-0.000409078	-0.487019	0.697113	0.999999
chr12	+	122127883	122127887	MLXIP	0.000254389	-0.246182	0.697113	0.999999
chr2	+	200604017	200604097	AOX1	-0.000611253	-0.32754	0.697115	0.999999
chr5	+	177440919	177441053	GRK6	0.000199019	1.6643	0.69712	0.999999
chr12	+	110343256	110343434	ATP2A2	0.000245126	3.31309	0.697123	0.999999
chr12	+	55939487	55939529	DGKA	-0.000332984	-0.154059	0.697125	0.999999
chr19	+	39178424	39178610	PAK4	0.000299882	1.85979	0.697125	0.999999
chr5	-	16681309	16681503	MYO10	0.000280864	1.50511	0.697132	0.999999
chr3	-	197069219	197069260	DLG1	0.000170312	1.0076	0.697133	0.999999
chr13	+	45492159	45492250	COG3	0.000221062	-0.172443	0.697138	0.999999
chr1	+	40753213	40753216	NFYC	-0.000142297	0.659096	0.697139	0.999999
chr9	-	127108048	127108780	ANGPTL2	-0.000334505	2.5384	0.697142	0.999999
chr17	-	42117490	42117596	KAT2A	-0.000454045	0.535376	0.697145	0.999999
chr1	+	159836670	159836795	SLAMF8	0.000507635	1.10543	0.697167	0.999999
chr1	-	27005020	27006957	TENT5B	0.000556327	2.82877	0.697173	0.999999
chr1	-	27012407	27012850	TENT5B	-0.000556327	-0.384051	0.697173	0.999999
chr3	+	43332169	43332310	SNRK	-0.000279366	1.747	0.697185	0.999999
chr3	-	64018899	64019037	PSMD6	-0.000169356	2.63685	0.697185	0.999999
chr3	+	56619777	56619901	CCDC66	0.000360625	-0.3484	0.697187	0.999999
chr12	+	49965216	49965682	AQP5	0.000672919	0.612869	0.697202	0.999999
chr7	+	100023552	100023882	ZKSCAN1	-0.000261166	0.753711	0.697205	0.999999
chr18	-	54904323	54904415	CCDC68	-0.000402997	0.301355	0.697219	0.999999
chr3	-	38011214	38011292	PLCD1	-0.000241452	-0.0940535	0.697219	0.999999
chr2	-	215386689	215386958	FN1	-0.000377628	6.91687	0.697219	0.999999
chrX	+	41129000	41129145	USP9X	-0.000332623	0.196906	0.697222	0.999999
chr7	-	87550171	87550296	ABCB1	-0.000906236	-0.955278	0.697223	0.999999
chr13	-	49702386	49702480	KPNA3	0.000183644	1.09947	0.697225	0.999999
chr9	+	136993766	136993881	PAXX	-0.000315107	1.35258	0.697229	0.999999
chr10	-	29481656	29481728	SVIL	0.000212098	1.69748	0.69723	0.999999
chr16	-	11841818	11841820	RSL1D1	-0.00016024	1.92918	0.697232	0.999999
chr1	-	180984677	180984771	STX6	0.000144249	0.956168	0.697232	0.999999
chr11	+	66816053	66816199	C11orf80	-0.000251418	0.0739718	0.697234	0.999999
chr14	+	55062618	55062950	MAPK1IP1L	-0.000204546	2.63166	0.697237	0.999999
chr11	-	59653983	59654072	PATL1	0.000195874	0.396036	0.697249	0.999999
chr7	-	87199007	87199057	TMEM243	-0.000216014	1.93693	0.697254	0.999999
chr11	+	124632239	124632405	TBRG1	0.000185202	1.23851	0.697268	0.999999
chr11	+	3825355	3825440	PGAP2	0.000187771	0.693063	0.697277	0.999999
chr3	+	131382316	131383161	NUDT16	-0.000343056	0.350187	0.697283	0.999999
chr15	-	63654119	63654324	HERC1	-0.000214228	0.577872	0.697285	0.999999
chr4	+	41697896	41698349	LIMCH1	0.000380155	4.67798	0.697289	0.999999
chr16	-	16154628	16154794	ABCC6	0.000291565	-0.0657792	0.697298	0.999999
chr15	+	92985498	92985673	CHD2	-0.000224313	0.90523	0.697308	0.999999
chr17	-	78997577	78997644	CANT1	-0.000212053	0.108242	0.697317	0.999999
chr4	+	2832345	2832412	SH3BP2	0.000222515	1.05723	0.697328	0.999999
chr14	-	50644810	50645014	SAV1	-0.000157961	1.93659	0.69734	0.999999
chr1	+	182825781	182825820	NPL	0.000461908	0.215173	0.697343	0.999999
chr5	+	143222414	143223194	ARHGAP26	0.000208175	1.22781	0.697352	0.999999
chr6	+	31979414	31979553	STK19	0.000179721	0.823165	0.697359	0.999999
chr8	-	38991492	38991493	TM2D2	0.000163081	0.984921	0.697371	0.999999
chr2	+	96832552	96832573	CNNM3	0.000203462	0.175243	0.697382	0.999999
chr7	+	44763256	44763413	ZMIZ2	0.000217035	1.8054	0.697383	0.999999
chr10	+	75028922	75028985	KAT6B	0.000268972	0.0821793	0.697393	0.999999
chr3	-	49375434	49375591	RHOA	-0.00017232	6.00584	0.697397	0.999999
chr11	+	63997704	63997768	OTUB1	-0.000181814	1.06641	0.697398	0.999999
chr11	-	64317264	64317341	TRMT112	0.00018757	3.82559	0.6974	0.999999
chr17	+	77402484	77402495	SEPTIN9	-0.000203219	1.51598	0.697405	0.999999
chr19	+	47270588	47270688	CCDC9	-0.00019329	0.905714	0.697405	0.999999
chr8	-	143580012	143580018	EEF1D	0.000228062	3.87993	0.697406	0.999999
chrX	-	43838868	43839005	MAOB	-0.00026427	1.942	0.697408	0.999999
chr17	-	7260642	7260653	CLDN7	0.000307969	2.46232	0.697416	0.999999
chr11	+	65535334	65535382	SCYL1	-0.000156858	1.87154	0.697418	0.999999
chr4	+	147879232	147879338	ARHGAP10	-0.000196464	0.561085	0.697421	0.999999
chr5	-	140550682	140550840	SRA1	0.000198746	2.11851	0.697422	0.999999
chr3	-	98812332	98812482	DCBLD2	-0.000220662	0.507469	0.697423	0.999999
chr1	-	228393676	228394824	TRIM11	-0.000238583	2.55217	0.697425	0.999999
chr1	-	228394825	228395207	TRIM11	0.000238583	0.958865	0.697425	0.999999
chr11	+	43680709	43680737	HSD17B12	-0.0003332	0.039063	0.697439	0.999999
chr6	+	26374327	26374373	BTN3A2	0.00035151	1.64747	0.697441	0.999999
chr11	-	3100158	3100256	OSBPL5	-0.000195321	0.674369	0.697445	0.999999
chr3	-	56627037	56627070	TASOR	0.000177279	0.983889	0.697455	0.999999
chr6	+	75870647	75870685	MYO6	0.000255437	0.731522	0.697457	0.999999
chr3	-	120396891	120396973	FSTL1	-0.000339104	3.37155	0.697466	0.999999
chr3	+	130594281	130594343	COL6A6	0.0004671	0.549627	0.697468	0.999999
chr2	+	101867212	101867309	MAP4K4	0.000189437	1.47131	0.697468	0.999999
chr2	-	177263455	177263511	NFE2L2	-0.000335276	-0.164906	0.697469	0.999999
chrX	-	54011204	54011284	PHF8	-0.00018593	-0.0928361	0.697476	0.999999
chr5	-	35909866	35910075	CAPSL	0.00159584	-1.97494	0.697487	0.999999
chr3	+	150624812	150624899	SELENOT	-0.000137126	3.23359	0.697491	0.999999
chr19	+	18575203	18575229	UBA52	0.000211391	3.5347	0.697492	0.999999
chr1	-	229527229	229527308	ABCB10	0.000165364	0.455948	0.697494	0.999999
chr18	-	49257010	49257104	DYM	0.000133637	1.15126	0.697498	0.999999
chr4	+	128848980	128849015	JADE1	-0.000312987	-0.127094	0.697498	0.999999
chr7	-	964852	969456	COX19	0.000264353	2.51145	0.697503	0.999999
chr7	-	973181	973292	COX19	-0.000264353	-0.174009	0.697503	0.999999
chr7	+	103307596	103307708	PMPCB	0.000118384	2.18241	0.697505	0.999999
chr13	-	77083032	77083192	MYCBP2	-0.000217493	0.800294	0.697506	0.999999
chr2	+	126695946	126696664	GYPC	-0.000352522	4.56599	0.697525	0.999999
chr17	-	4544751	4544901	MYBBP1A	-0.00023832	0.106023	0.697525	0.999999
chr19	+	3121455	3121457	GNA11	-0.000306605	-0.22212	0.69753	0.999999
chr1	-	155268010	155268093	CLK2	-0.00026679	1.39978	0.697539	0.999999
chr5	+	140697299	140697406	HARS2	-0.000161126	1.02568	0.69754	0.999999
chr17	+	5331949	5332054	RABEP1	0.000169447	0.374562	0.697548	0.999999
chr9	+	128607990	128608035	SPTAN1	-0.000224594	2.36691	0.697554	0.999999
chr8	+	144311766	144311836	HSF1	-0.000175632	1.79263	0.69756	0.999999
chr19	-	17264002	17264106	USHBP1	-0.000442481	-0.257756	0.697565	0.999999
chr5	-	139198298	139198304	SIL1	-0.000231265	0.347345	0.697567	0.999999
chr3	-	177050558	177050601	TBL1XR1	0.000255669	-0.0220031	0.697569	0.999999
chr4	+	183446348	183446759	CDKN2AIP	-0.000162697	1.68854	0.697585	0.999999
chrX	-	153920626	153920631	ARHGAP4	-0.000446756	-0.278985	0.697596	0.999999
chr17	+	27610128	27610198	KSR1	-0.000252257	0.258617	0.697596	0.999999
chr22	-	46378591	46378717	CELSR1	0.000304718	0.443905	0.697598	0.999999
chr19	-	48389553	48389711	KDELR1	-0.000170103	4.02004	0.697604	0.999999
chr5	-	150068215	150068330	CSF1R	-0.000316548	1.6105	0.697612	0.999999
chr7	+	154944399	154944620	PAXIP1-AS2	0.000242166	-0.215091	0.697614	0.999999
chr1	+	43152828	43152931	FAM183A	-0.00169936	-2.34739	0.697617	0.999999
chr17	-	78807279	78807420	USP36	-0.000239528	0.437099	0.697632	0.999999
chr5	+	177436073	177436121	GRK6	-0.000206463	1.25653	0.697633	0.999999
chr11	-	117218466	117218568	PCSK7	0.000179128	1.11391	0.697649	0.999999
chr19	+	38584943	38585099	RYR1	0.000380779	-0.280987	0.697656	0.999999
chr13	+	113636534	113636700	TFDP1	-0.000134872	2.2211	0.697657	0.999999
chr12	+	69257783	69257905	CPSF6	-0.000154444	1.35729	0.697658	0.999999
chr14	-	35109876	35109901	PPP2R3C	-0.000157002	0.584958	0.697664	0.999999
chr17	+	75621345	75621372	MYO15B	-0.000620237	-0.00912403	0.697671	0.999999
chr5	-	177525197	177525205	FAM193B	-0.000457883	0.154677	0.697676	0.999999
chr1	+	39439274	39439500	MACF1	-0.000348615	3.61079	0.697678	0.999999
chr4	+	184691499	184691581	PRIMPOL	-0.000207456	-0.0676203	0.697679	0.999999
chr19	-	16928942	16929240	CPAMD8	-0.000292632	1.4641	0.697681	0.999999
chr15	-	75469810	75469999	PTPN9	0.000142619	1.65008	0.697683	0.999999
chr6	+	24697883	24698067	ACOT13	0.000210343	1.8172	0.697687	0.999999
chr1	-	54007299	54008738	LDLRAD1	0.0011627	-0.213487	0.697693	0.999999
chr4	-	102304448	102304481	SLC39A8	-0.000420605	3.70019	0.697697	0.999999
chr7	+	155301566	155301606	INSIG1	-0.000319902	1.09411	0.6977	0.999999
chr19	-	52616876	52617245	ZNF83	-0.00043752	0.107539	0.6977	0.999999
chr3	-	123931308	123931459	CCDC14	-0.000317022	0.520349	0.697707	0.999999
chr5	-	95943002	95943013	ELL2	0.000724818	-0.510644	0.697714	0.999999
chr6	+	161093773	161093839	MAP3K4	-0.000186454	0.083903	0.697719	0.999999
chr7	+	107919656	107919713	DLD	0.000201262	0.523144	0.697721	0.999999
chr1	+	183549208	183549288	SMG7	0.000173265	0.873709	0.697737	0.999999
chr15	-	39799032	39800948	GPR176	0.00027779	2.18628	0.697738	0.999999
chr16	+	1678313	1678321	JPT2	-0.000272808	0.049656	0.697741	0.999999
chr19	-	43667581	43667691	PLAUR	-0.000418434	2.38887	0.697743	0.999999
chr1	+	27335379	27335545	TMEM222	0.000140127	2.21516	0.697745	0.999999
chr15	+	40856827	40856899	SPINT1	0.000236473	2.70966	0.697751	0.999999
chr15	-	64703029	64703194	OAZ2	-0.000137276	2.59389	0.697761	0.999999
chr15	+	57286459	57286550	TCF12	0.000192711	1.32972	0.697768	0.999999
chr3	-	134175930	134176039	RYK	0.000133481	2.38339	0.697772	0.999999
chr11	+	113359363	113359461	TTC12	-0.000333804	-0.333084	0.697778	0.999999
chr17	-	41527828	41527920	KRT19	-0.000359641	3.94952	0.69778	0.999999
chr17	-	75238179	75238237	GGA3	0.000167733	0.803405	0.697781	0.999999
chr2	-	75560680	75560919	EVA1A	-0.000356077	0.00947851	0.697782	0.999999
chr17	+	7511811	7512014	POLR2A	0.000201874	2.54551	0.697786	0.999999
chr2	+	108489838	108490014	GCC2	-0.00022111	1.06514	0.697789	0.999999
chr2	+	186502553	186502587	ZC3H15	-0.000165948	1.14301	0.697791	0.999999
chr7	+	55152546	55152664	EGFR	-0.000326866	0.0461914	0.697805	0.999999
chr20	-	35713294	35713317	RBM39	-0.000452092	-0.609769	0.697809	0.999999
chr10	-	87240257	87241181	NUTM2A-AS1	0.000479875	-0.108223	0.69781	0.999999
chr14	-	95126580	95126748	DICER1	-0.000318311	-0.0973193	0.697816	0.999999
chr17	+	40015467	40015486	CSF3	-0.00261158	-2.21612	0.697816	0.999999
chr2	-	24836982	24837045	ADCY3	-0.000219672	1.04521	0.697817	0.999999
chr7	-	101211916	101211937	PLOD3	-0.000151302	1.15165	0.697819	0.999999
chr20	-	62312888	62312961	LAMA5	0.000334689	1.20668	0.697825	0.999999
chrX	+	135033401	135033546	RTL8C	0.000211277	2.36866	0.697828	0.999999
chr8	-	22624222	22624229	BIN3	-0.000194923	0.316183	0.697857	0.999999
chr6	+	125915333	125915480	NCOA7	-0.000465034	1.11234	0.69786	0.999999
chr6	+	26375797	26375816	BTN3A2	0.000376181	1.00774	0.697861	0.999999
chr22	-	21001292	21001411	THAP7	-0.000199563	1.13643	0.697863	0.999999
chr7	-	27830593	27832804	JAZF1	0.000146175	3.0159	0.697872	0.999999
chr9	-	13123153	13123271	MPDZ	-0.000236634	0.562697	0.697874	0.999999
chr12	+	12721065	12721204	CDKN1B	-0.000228021	2.42318	0.697881	0.999999
chr18	-	10671699	10671779	PIEZO2	0.000366728	0.0448158	0.697881	0.999999
chr3	-	160565214	160565282	KPNA4	-0.000257407	0.291833	0.697886	0.999999
chr19	+	3575643	3575650	HMG20B	-0.000221264	1.26065	0.697891	0.999999
chr8	+	39925223	39925371	IDO1	0.000646807	1.94776	0.697893	0.999999
chr3	-	25615473	25615586	TOP2B	0.000201023	2.29134	0.697898	0.999999
chr17	-	18249326	18249408	FLII	-0.000152275	2.43	0.697907	0.999999
chr3	-	169100885	169100962	MECOM	-0.000221779	1.23377	0.697915	0.999999
chr12	-	46201098	46201198	SLC38A1	0.000282178	-0.0428648	0.697918	0.999999
chrX	-	20164962	20165060	RPS6KA3	0.000202386	1.9458	0.697924	0.999999
chr6	-	34247741	34247864	SMIM29	-0.000230188	1.20188	0.697929	0.999999
chr8	-	133258379	133258415	NDRG1	-0.000230251	3.52951	0.697942	0.999999
chr12	+	111799906	111800063	ALDH2	0.000266602	5.74174	0.697943	0.999999
chr11	+	68042643	68042863	TCIRG1	-0.00036778	1.13176	0.697945	0.999999
chr9	-	137453056	137453171	NSMF	-0.00021816	0.868195	0.697947	0.999999
chr5	+	71649097	71649253	MCCC2	0.000130193	1.38926	0.69795	0.999999
chr7	+	120967934	120968091	ING3	0.000157732	0.485381	0.697955	0.999999
chr6	-	31271099	31271331	HLA-C	-0.000460258	7.72262	0.697958	0.999999
chr19	+	2852497	2854209	ZNF555	0.000308041	0.67681	0.697968	0.999999
chr19	+	2854210	2860471	ZNF555	-0.000308041	0.60065	0.697968	0.999999
chr22	+	20107271	20107398	DGCR8	0.000163796	0.665654	0.697968	0.999999
chr6	+	47544606	47544706	CD2AP	-0.000242946	0.849463	0.697974	0.999999
chr9	-	72918720	72918822	ALDH1A1	0.000255038	4.19606	0.697979	0.999999
chr4	-	150315561	150315610	LRBA	0.000208641	0.656507	0.697986	0.999999
chr1	+	29097850	29097904	EPB41	-0.000207353	0.298935	0.69799	0.999999
chr20	+	32316218	32316319	KIF3B	-0.000223568	0.322718	0.697998	0.999999
chr3	+	179210524	179210565	PIK3CA	-0.000219653	0.212227	0.698	0.999999
chr16	-	4811170	4811294	GLYR1	0.000133826	2.0347	0.698001	0.999999
chr15	-	42415740	42417360	ZNF106	-0.000233775	3.95932	0.698006	0.999999
chr16	-	67830089	67830253	CENPT	-0.000349875	0.71183	0.69801	0.999999
chr6	+	35084121	35084258	ANKS1A	-0.000240052	1.70888	0.698014	0.999999
chr19	-	41386560	41386725	EXOSC5	0.000231628	0.134781	0.698015	0.999999
chr22	-	50282007	50282081	PLXNB2	-0.000213262	2.74974	0.698018	0.999999
chr6	+	129190205	129190345	LAMA2	-0.000407685	-0.0471141	0.698019	0.999999
chr22	-	19176421	19176494	SLC25A1	0.000218252	2.25818	0.698024	0.999999
chr16	+	4876948	4877022	UBN1	0.00016086	0.325943	0.698025	0.999999
chr5	+	136153592	136153681	SMAD5	0.000279576	-0.0227956	0.698026	0.999999
chr21	+	44322133	44322203	PFKL	0.000176134	2.5148	0.698027	0.999999
chr16	-	2211951	2212261	PGP	0.000291005	-0.18712	0.698032	0.999999
chr18	+	58396579	58396580	NEDD4L	0.000520638	-0.476358	0.698039	0.999999
chr2	-	241498733	241498742	STK25	0.000164424	1.81346	0.698053	0.999999
chr16	+	69695136	69695379	NFAT5	0.000342918	0.262845	0.698056	0.999999
chr22	-	28800298	28800524	XBP1	0.000315494	2.37942	0.698056	0.999999
chr17	+	39744886	39744984	GRB7	-0.000282878	0.22012	0.698059	0.999999
chr4	-	39556428	39556570	SMIM14	-0.000162656	2.50698	0.698059	0.999999
chr19	+	17185921	17186000	MYO9B	-0.000233095	0.824262	0.698072	0.999999
chr8	-	56301301	56301573	SDR16C5	0.000480806	2.43709	0.698076	0.999999
chr12	+	68654125	68654182	RAP1B	-0.000191794	3.49201	0.698079	0.999999
chr5	-	179619315	179619360	HNRNPH1	-0.000289497	3.60865	0.698081	0.999999
chr9	+	130489333	130489404	ASS1	0.000234413	2.36125	0.698082	0.999999
chr13	+	20086748	20089115	ZMYM2	-0.000180902	1.50596	0.698084	0.999999
chr7	+	144380057	144380631	ARHGEF5	0.000287014	0.749337	0.698087	0.999999
chrX	+	71561775	71561900	OGT	0.000363714	2.14079	0.698096	0.999999
chr15	-	73570274	73570423	NPTN	-0.000140795	4.05363	0.698101	0.999999
chr17	+	6760582	6760601	XAF1	0.000411448	0.365534	0.698106	0.999999
chr19	+	3578672	3578701	HMG20B	0.000220132	1.27749	0.698109	0.999999
chr3	-	136359190	136359296	STAG1	-0.000190529	0.469675	0.698126	0.999999
chr15	-	20438697	20438822	HERC2P3	0.000899718	-1.16889	0.698143	0.999999
chr12	+	40235626	40235714	LRRK2	-0.000482123	1.37428	0.698148	0.999999
chr11	-	61876456	61876865	FADS3	0.000306266	0.988143	0.698149	0.999999
chr20	-	436293	436301	TBC1D20	-0.000176723	0.353325	0.698149	0.999999
chr16	-	3078231	3078319		-0.00048372	-0.559366	0.698155	0.999999
chr8	-	89953244	89953354	NBN	0.000165712	1.485	0.698159	0.999999
chr11	+	102337260	102337291	BIRC3	0.000543767	0.213341	0.698159	0.999999
chr19	-	7170537	7170751	INSR	-0.000299509	0.0488179	0.698159	0.999999
chr1	-	227047927	227048010	CDC42BPA	0.000258642	0.374024	0.69816	0.999999
chr12	+	6816056	6816204	CD4	0.000236303	3.27373	0.698165	0.999999
chr21	+	17565428	17565487	CXADR	0.000420099	-0.0409669	0.69817	0.999999
chr13	-	20489477	20489496	CRYL1	0.000192242	0.703786	0.698172	0.999999
chr17	+	41690782	41690819	EIF1	0.000331754	6.10123	0.698174	0.999999
chr8	+	120270106	120270174	COL14A1	-0.000532322	1.42479	0.698176	0.999999
chr7	+	90377507	90377572	GTPBP10	-0.000194932	-0.161222	0.698181	0.999999
chr7	+	116758459	116758516	MET	0.000455851	0.364523	0.698185	0.999999
chr19	-	36150922	36151012	COX7A1	-0.00032757	1.58768	0.698201	0.999999
chr6	-	127998720	127998904	PTPRK	-0.000200968	1.36552	0.698203	0.999999
chr17	+	40016795	40016917	CSF3	-0.00132975	-0.813914	0.698205	0.999999
chrX	+	149545768	149545883	EOLA1	0.000167485	0.533679	0.698205	0.999999
chr19	+	39486397	39486495	TIMM50	-0.000154233	1.45279	0.69821	0.999999
chr14	-	70585756	70585783	MED6	0.000139808	0.4732	0.698213	0.999999
chr8	-	143580513	143580521	EEF1D	0.000231146	4.38665	0.698244	0.999999
chr18	-	59330776	59331129	LMAN1	-0.000204426	2.61716	0.698244	0.999999
chr20	+	35271569	35271835	MMP24	-0.000392418	-0.00282892	0.698259	0.999999
chr11	-	94464113	94464239	MRE11	-0.000209518	-0.0196786	0.698267	0.999999
chr3	+	50274843	50274934	SEMA3B	0.000309665	1.81806	0.698268	0.999999
chr2	+	74881711	74881859	HK2	0.000327656	0.917844	0.698278	0.999999
chr20	-	33658477	33658479	NECAB3	-0.000270731	0.38881	0.69828	0.999999
chr20	+	427489	427492	RBCK1	0.000221523	1.44279	0.698289	0.999999
chr5	-	177536358	177536390	FAM193B	-0.000491658	-0.0422397	0.698291	0.999999
chr19	-	48614337	48614439	FAM83E	-0.000363745	-0.0540807	0.698293	0.999999
chr22	+	40951378	40951476	RBX1	-0.000193699	3.32625	0.698296	0.999999
chr7	-	32879516	32879563	KBTBD2	-0.000249936	0.894074	0.6983	0.999999
chr3	-	47419385	47419704	SCAP	-0.000162279	1.81151	0.698301	0.999999
chr16	+	53467058	53467169	RBL2	0.000241849	2.41332	0.698304	0.999999
chr2	+	71589593	71589686	DYSF	-0.000280993	0.172187	0.698305	0.999999
chr17	+	48922847	48922937	UBE2Z	0.00014022	2.17483	0.698306	0.999999
chr2	+	241570125	241570288	BOK	-0.000334614	1.1325	0.698316	0.999999
chr11	+	760122	760253	TALDO1	-0.000233266	3.99166	0.69832	0.999999
chr11	-	108474740	108474952	POGLUT3	0.000234782	1.6452	0.698324	0.999999
chr1	+	38019253	38019383	UTP11	0.000170419	1.85059	0.698329	0.999999
chr19	+	35270447	35270449	USF2	-0.000236473	1.29536	0.698334	0.999999
chr15	+	49634596	49634614	DTWD1	-0.000212495	-0.000731467	0.698349	0.999999
chr7	-	73574445	73574476	TBL2	-0.000211112	-0.203898	0.698365	0.999999
chr2	+	241069920	241070201	SNED1	0.000257232	0.297613	0.698365	0.999999
chr3	-	161086422	161086558	B3GALNT1	-0.000269553	1.21969	0.698381	0.999999
chr1	-	227035471	227035607	CDC42BPA	-0.000236687	0.726669	0.698383	0.999999
chr8	-	23199266	23199448	TNFRSF10A	-0.000301172	0.190417	0.698387	0.999999
chr13	-	39602883	39603033	LHFPL6	-0.000234308	2.82478	0.698387	0.999999
chr10	+	74108971	74108975	VCL	0.000291717	2.31434	0.698389	0.999999
chr8	-	18056903	18056914	ASAH1	0.000243371	3.64526	0.698389	0.999999
chr13	+	37003002	37003007	EXOSC8	-0.000206733	0.284685	0.698402	0.999999
chr1	-	8868049	8868057	ENO1	-0.000218372	4.48436	0.698405	0.999999
chr17	-	15265154	15265230	PMP22	-0.000218271	1.80579	0.698406	0.999999
chrX	-	153944584	153944611	RENBP	-0.00028001	0.51932	0.698407	0.999999
chr17	+	74203678	74203692	RPL38	0.000320811	-0.061278	0.698407	0.999999
chr8	-	80640696	80641477	ZNF704	-0.000291786	0.984379	0.698411	0.999999
chr17	-	44080107	44080225	HDAC5	0.000190092	2.6583	0.698412	0.999999
chr2	+	108684099	108684137	LIMS1	0.00025236	0.837189	0.698414	0.999999
chr5	-	115831514	115831545	ATG12	-0.000183952	-0.000796221	0.69842	0.999999
chr3	-	195747173	195747380	MUC4	0.001083	-1.46305	0.698429	0.999999
chr13	-	98848592	98848639	DOCK9	-0.000325798	1.49847	0.698434	0.999999
chr2	-	38074409	38074958	CYP1B1	-0.000540736	0.436412	0.698437	0.999999
chr22	+	31087965	31088024	SMTN	-0.000324605	0.823471	0.698444	0.999999
chr3	-	46449854	46450028	LTF	-0.000612125	0.507732	0.698446	0.999999
chrX	-	135973685	135973822	MMGT1	-0.000258765	0.119581	0.698446	0.999999
chr13	+	113633890	113633999	TFDP1	0.000138297	1.71982	0.698448	0.999999
chr2	-	130338496	130339232	CCDC115	0.00019586	3.89487	0.69845	0.999999
chr8	-	100919829	100920525	YWHAZ	0.000203616	6.21259	0.698451	0.999999
chr2	-	85394767	85394827	CAPG	0.00036044	1.86573	0.698452	0.999999
chr1	-	36358737	36358822	STK40	-0.000187485	1.28751	0.698463	0.999999
chr2	-	177232392	177232487	NFE2L2	-0.000207051	3.03704	0.698464	0.999999
chr3	+	38183048	38183115	OXSR1	-0.000240351	-0.204244	0.698466	0.999999
chr7	+	852813	852824	SUN1	-0.000230309	1.2132	0.698473	0.999999
chr17	+	27645900	27645911	LGALS9	-0.000293726	2.48199	0.698492	0.999999
chrX	+	55755841	55755932	RRAGB	0.000158843	0.31103	0.698493	0.999999
chr4	-	77744718	77744875	CNOT6L	-0.000252331	0.565293	0.698496	0.999999
chr11	-	119018282	119018330	RPS25	-0.000249326	6.18022	0.698499	0.999999
chr7	+	116862603	116862603	CAPZA2	0.000174649	1.6179	0.698506	0.999999
chr22	+	37292621	37292703	CYTH4	-0.000322903	0.27248	0.69851	0.999999
chr17	+	7220192	7220197	ACADVL	-0.000329265	1.25718	0.69851	0.999999
chr2	-	8751466	8751644	KIDINS220	-0.000253201	1.62014	0.698511	0.999999
chr2	-	174387685	174387779	CIR1	-0.000168504	1.15436	0.698517	0.999999
chr2	-	44328937	44329112	PREPL	-0.000189246	1.77071	0.698524	0.999999
chr2	-	174812354	174812370	CHN1	-0.000255333	1.04148	0.698529	0.999999
chr1	+	212807736	212807848	TATDN3	-0.000171948	0.0680052	0.69853	0.999999
chr4	+	86763009	86763190	PTPN13	-0.000307074	1.40385	0.698532	0.999999
chr12	+	19518087	19518113	AEBP2	0.000182134	0.476756	0.698533	0.999999
chr13	+	32732101	32732224	PDS5B	-0.000201458	0.202407	0.698537	0.999999
chr1	-	167935733	167935898	MPC2	0.000212923	2.33766	0.69854	0.999999
chr18	-	12493072	12493138	SPIRE1	-0.000268502	-0.120848	0.698546	0.999999
chr9	-	92383967	92385790	OGN	0.000597654	3.50797	0.698563	0.999999
chr12	-	13000037	13000172	HEBP1	-0.000181185	1.73454	0.698571	0.999999
chr4	+	145127574	145127643	ABCE1	0.000244991	0.722948	0.698573	0.999999
chr5	+	138386577	138386621	KDM3B	-0.000227148	0.16493	0.698578	0.999999
chr8	+	39090047	39090135	ADAM9	0.000222448	3.05761	0.698579	0.999999
chr19	-	54099748	54099780	OSCAR	-0.000409377	0.634822	0.698584	0.999999
chr1	-	19357422	19357521	CAPZB	-0.000177674	4.72784	0.698584	0.999999
chr5	+	79619765	79619785	TENT2	0.000228729	-0.0481246	0.698589	0.999999
chr2	+	74886490	74886673	HK2	0.000307856	1.44528	0.698589	0.999999
chr2	+	71567951	71568082	DYSF	-0.000253488	0.568063	0.698596	0.999999
chr4	-	1985776	1985864	NELFA	-0.00022385	-0.054839	0.698598	0.999999
chr7	+	6599893	6599973	C7orf26	-0.000128647	0.942535	0.698598	0.999999
chr16	+	67174849	67174944	NOL3	0.000251044	1.12236	0.698601	0.999999
chr21	-	26842339	26842685	ADAMTS1	-0.000654976	3.24476	0.698601	0.999999
chr3	-	125027205	125027507	HEG1	-0.000363634	2.6003	0.698601	0.999999
chr8	-	56073462	56073694	RPS20	-0.000379497	-0.259043	0.698603	0.999999
chr17	-	68918047	68918077	ABCA8	-0.000348079	0.641991	0.698609	0.999999
chr12	+	130954436	130954531	ADGRD1	-0.000279166	0.764807	0.698617	0.999999
chr5	+	79685234	79685240	TENT2	0.000188342	0.41953	0.698622	0.999999
chr12	+	118414335	118414386	SUDS3	0.000163655	0.178532	0.698627	0.999999
chr16	-	66510950	66511077	TK2	0.000129202	1.58512	0.698628	0.999999
chr15	-	42154322	42154364	PLA2G4F	-0.000635282	0.028372	0.698631	0.999999
chr6	+	4051957	4051981	PRPF4B	-0.000229658	0.929514	0.698632	0.999999
chr1	+	162767290	162767359	DDR2	0.000346134	0.332994	0.698636	0.999999
chr10	-	102011723	102011783	ARMH3	-0.00015921	0.187593	0.698642	0.999999
chr16	-	4474556	4474556	NMRAL1	-0.000222465	0.0587753	0.698642	0.999999
chr5	+	154802007	154802009	LARP1	-0.00021634	0.497782	0.698643	0.999999
chr12	+	114409615	114409999	TBX5-AS1	-0.000374403	0.97076	0.698648	0.999999
chr20	-	57659550	57659697	PMEPA1	-0.000329295	0.673112	0.698649	0.999999
chr1	+	173755923	173756038	KLHL20	0.000174263	0.552198	0.698649	0.999999
chr19	+	14046154	14046337	IL27RA	-0.000190769	0.813498	0.698654	0.999999
chr17	-	82058409	82058416	DUS1L	0.000245964	1.17686	0.698657	0.999999
chr1	+	26475566	26475568	HMGN2	0.000243533	3.95346	0.698666	0.999999
chrX	-	53405245	53405391	SMC1A	-0.000179797	0.861822	0.698668	0.999999
chr11	+	63546149	63546325	PLAAT4	0.000295565	3.83148	0.698671	0.999999
chr2	-	175136412	175136486	ATF2	-0.000181971	0.495663	0.698676	0.999999
chr11	+	121553937	121554109	SORL1	-0.000290951	0.0802159	0.698684	0.999999
chr17	+	49223037	49223225	ABI3	0.000316623	-0.0917827	0.698685	0.999999
chr12	-	52905045	52905052	KRT8	-0.000418132	1.96219	0.698687	0.999999
chr3	+	128807618	128807671	RAB7A	-0.000148095	4.02268	0.698688	0.999999
chr19	+	35637442	35637641	RBM42	0.000239537	1.93381	0.698691	0.999999
chr11	-	126265737	126265823	SRPRA	-0.000127285	2.95253	0.698691	0.999999
chr6	+	31994952	31995003	C4A	0.00067945	0.13391	0.698693	0.999999
chr3	+	52706109	52706142	SPCS1	0.00019241	1.63972	0.698698	0.999999
chr1	-	36473831	36473887	CSF3R	-0.000378356	1.40012	0.698706	0.999999
chrX	-	154032434	154032434	MECP2	-0.00015449	-0.0896743	0.69871	0.999999
chr14	-	20316409	20316413	CCNB1IP1	-0.000186845	0.62119	0.698714	0.999999
chr7	+	117130491	117130505	ST7	0.000193651	0.76087	0.698725	0.999999
chr11	+	1887474	1887502	LSP1	0.000324384	2.87869	0.698725	0.999999
chr22	+	31096733	31096897	SMTN	0.000294018	1.63896	0.698726	0.999999
chr7	+	75982262	75982322	POR	-0.000191647	2.70439	0.698729	0.999999
chr15	+	92884371	92885323	CHASERR	0.000320979	-0.164739	0.69873	0.999999
chr8	-	109577896	109578017	SYBU	-0.000441128	0.151843	0.698743	0.999999
chr4	+	20253590	20253815	SLIT2	-0.000468911	0.828605	0.698747	0.999999
chr15	+	73703909	73703950	CD276	-0.000321363	-0.281187	0.698756	0.999999
chr6	-	88612719	88612882	RNGTT	-0.000206557	-0.133185	0.698757	0.999999
chr5	-	32390275	32390317	ZFR	-0.000198334	1.44431	0.698763	0.999999
chr6	+	125262834	125263038	TPD52L1	0.000238771	1.33504	0.698766	0.999999
chr20	+	35899370	35899525	PHF20	-0.000206507	0.337515	0.698767	0.999999
chr1	-	154951795	154951919	PBXIP1	-0.000175247	3.02279	0.698768	0.999999
chr3	+	112345076	112345288	CD200	-0.000382037	0.805618	0.698769	0.999999
chr9	-	71750319	71750385	CEMIP2	-0.00047471	0.731377	0.69877	0.999999
chr5	+	102867310	102867342	PAM	-0.000204407	1.63535	0.698774	0.999999
chr5	+	154790325	154790386	LARP1	0.000258096	-0.0438998	0.698779	0.999999
chr6	-	136613120	136613256	MAP3K5	-0.000185252	0.648707	0.698781	0.999999
chrX	+	11765470	11765521	MSL3	0.000173354	0.479431	0.698782	0.999999
chr19	+	39172918	39173106	PAK4	0.00036392	0.338691	0.698787	0.999999
chr3	-	14944693	14945023	FGD5-AS1	-0.000153764	3.42802	0.698789	0.999999
chr1	-	156009360	156009549	SSR2	0.000192763	5.12233	0.698798	0.999999
chr7	+	94407847	94407891	COL1A2	-0.000450807	4.69719	0.698804	0.999999
chr9	+	33344069	33344188	NFX1	-0.000130814	1.21555	0.698808	0.999999
chr7	+	100088982	100088989	COPS6	-0.000161814	0.662846	0.698818	0.999999
chr5	+	140695569	140695633	HARS2	-0.000179109	0.412256	0.698824	0.999999
chr5	+	150379532	150379644	TCOF1	-0.000172581	0.357808	0.698828	0.999999
chr2	-	38748080	38748157	SRSF7	0.000281178	3.35097	0.698829	0.999999
chr11	+	62882038	62882066	SLC3A2	-0.000212294	2.47329	0.69883	0.999999
chr19	+	54200874	54200878	RPS9	-0.000291051	5.51256	0.698835	0.999999
chr5	+	178209442	178209447	HNRNPAB	0.000223091	1.34457	0.698843	0.999999
chr6	-	56477345	56477488	DST	0.000298454	2.9941	0.698846	0.999999
chr5	-	122063195	122064544	LOX	0.000344794	1.25134	0.698853	0.999999
chr15	+	63588397	63588423	USP3	-0.000176777	0.280267	0.698854	0.999999
chr20	-	46350525	46350760	SLC35C2	-0.000175333	-0.0788474	0.698858	0.999999
chr12	+	52010911	52010935	TAMALIN	-0.000394957	1.5698	0.698858	0.999999
chr1	+	185093061	185093276	RNF2	-0.000181318	0.944347	0.698861	0.999999
chr4	+	3228645	3228712	HTT	0.000177123	0.735082	0.698863	0.999999
chr1	-	165428719	165428966	RXRG	-0.000691536	-0.937952	0.698866	0.999999
chr19	+	58480704	58481224	ZNF446	0.000259514	0.619335	0.698866	0.999999
chr3	-	196241948	196242066	PCYT1A	-0.000121156	1.08254	0.698869	0.999999
chr5	+	75569370	75569492	POLK	-0.000211344	0.139937	0.698882	0.999999
chr11	-	18532281	18532384	UEVLD	-0.000189577	0.0807165	0.698883	0.999999
chr1	-	21608850	21608936	RAP1GAP	-0.000378109	0.397224	0.698884	0.999999
chr21	+	44319351	44319415	PFKL	-0.000176585	2.25096	0.698888	0.999999
chr12	-	57823183	57823460	CTDSP2	0.000154062	4.74238	0.698891	0.999999
chr16	+	58504386	58504397	NDRG4	-0.000695749	-0.639986	0.698893	0.999999
chr4	-	102797151	102797234	UBE2D3	-0.000197601	3.99651	0.698894	0.999999
chr4	+	70800141	70800182	RUFY3	0.000208414	0.547128	0.698895	0.999999
chr8	-	23030759	23030872	TNFRSF10B	-0.000298506	0.909755	0.698903	0.999999
chr1	-	150220378	150220391	ANP32E	-0.00028205	-0.562569	0.698903	0.999999
chr13	-	75326197	75326250	TBC1D4	-0.000323907	-0.330958	0.698914	0.999999
chr1	-	113834910	113834993	PTPN22	0.000357046	-0.283589	0.698914	0.999999
chr7	-	26191056	26191128	HNRNPA2B1	0.000249149	2.78896	0.698921	0.999999
chr12	-	6570509	6570579	CHD4	-0.000179075	2.37918	0.698924	0.999999
chr2	+	47378953	47379054	EPCAM	-0.000295428	3.44295	0.69893	0.999999
chr18	-	68676710	68676838	TMX3	0.00017473	1.26945	0.698938	0.999999
chr10	-	97936170	97936278	CRTAC1	-0.000550012	1.66636	0.69894	0.999999
chr9	-	37780691	37780805	EXOSC3	-0.00017379	0.720598	0.69894	0.999999
chr5	+	154790645	154790710	LARP1	0.0002189	0.374226	0.698943	0.999999
chr17	+	48916124	48916187	UBE2Z	-0.000142064	1.85905	0.69895	0.999999
chr2	+	9385245	9385358	ASAP2	-0.000221443	0.370109	0.698955	0.999999
chr1	+	111183552	111183587	CEPT1	-0.000209921	0.673271	0.698962	0.999999
chr22	+	24134302	24134415	CABIN1	0.000198654	0.31102	0.698962	0.999999
chr2	-	127062115	127062197	BIN1	-0.00019586	1.28369	0.698963	0.999999
chr8	+	144247567	144247679	MROH1	-0.000289092	-0.217161	0.698965	0.999999
chr7	+	100553347	100553500	AGFG2	-0.000205606	0.662458	0.698966	0.999999
chr5	-	150401670	150402169	CD74	0.000337228	9.41848	0.698969	0.999999
chr1	-	43281877	43282660	C1orf210	0.000347752	1.07778	0.698972	0.999999
chr5	-	138555219	138555359	HSPA9	0.00023465	0.16829	0.698983	0.999999
chr2	+	232809720	232809811	GIGYF2	-0.000178215	0.235672	0.698985	0.999999
chr3	-	134371052	134371063	AMOTL2	0.000388888	0.30218	0.698989	0.999999
chr19	+	10635235	10635255	SLC44A2	-0.000232636	2.95566	0.698996	0.999999
chr1	-	46192342	46192436	POMGNT1	0.000126196	1.93707	0.698999	0.999999
chr12	+	47780145	47780289	SLC48A1	-0.000161255	1.1835	0.699001	0.999999
chr5	+	180565820	180565977	CNOT6	-0.000186133	0.53028	0.699003	0.999999
chr9	-	94620329	94620491	FBP1	-0.000433043	4.39416	0.699004	0.999999
chr1	+	113622806	113622994	MAGI3	-0.000284138	0.874172	0.699004	0.999999
chr15	-	52264190	52264296	MYO5C	-0.000322498	-0.100918	0.699008	0.999999
chr20	+	49078561	49078622	CSE1L	-0.000190323	0.800826	0.699015	0.999999
chr16	+	15026643	15026706	PDXDC1	0.000149277	2.03849	0.699018	0.999999
chr15	-	52279509	52279674	MYO5C	-0.000376126	-0.371791	0.699018	0.999999
chr9	-	137564471	137564548	DPH7	0.000224725	0.493365	0.699019	0.999999
chr12	-	120444208	120444955	TRIAP1	-0.000208889	2.67601	0.699023	0.999999
chr2	-	206147753	206147781	NDUFS1	-0.000149562	0.92799	0.699034	0.999999
chr12	+	98544230	98544349	TMPO	-0.000207014	0.948857	0.699034	0.999999
chr2	-	24831662	24831749	ADCY3	-0.000212755	1.29914	0.699045	0.999999
chr20	+	19889566	19889658	RIN2	-0.000297278	0.27665	0.699047	0.999999
chr4	+	159353570	159354045	RAPGEF2	0.00021519	1.81547	0.69905	0.999999
chr6	+	53092825	53093316	FBXO9	0.000213901	0.414797	0.699077	0.999999
chr1	+	154255683	154255755	UBAP2L	0.000135992	2.12005	0.699077	0.999999
chr11	+	121595623	121595772	SORL1	-0.00028236	0.208426	0.699083	0.999999
chr8	+	30504286	30504318	RBPMS	0.000184886	2.70474	0.699086	0.999999
chr2	-	253005	253041	SH3YL1	0.000232583	1.0755	0.699094	0.999999
chr2	+	99195824	99196022	MRPL30	-0.00015111	0.462794	0.699098	0.999999
chr8	-	29132308	29132465	KIF13B	-0.000213626	0.276606	0.699104	0.999999
chr6	-	149604661	149604782	KATNA1	-0.000135285	0.599053	0.699105	0.999999
chr2	+	43745899	43745963	PLEKHH2	0.00040718	0.931692	0.69912	0.999999
chr22	-	38871902	38871945	CBX6	-0.0002443	0.336273	0.699126	0.999999
chr9	-	113266992	113267439	CDC26	0.0001824	1.38647	0.699129	0.999999
chr19	+	1222985	1223104	STK11	0.000195935	1.64434	0.699138	0.999999
chr13	-	52450499	52450622	VPS36	0.000189289	0.436835	0.699145	0.999999
chr15	+	63122636	63122702	LACTB	-0.000371648	-0.232073	0.699159	0.999999
chr12	+	118136124	118136344	PEBP1	-0.000164774	3.92475	0.69916	0.999999
chr17	+	50463818	50463909	ACSF2	-0.000189653	1.14218	0.699166	0.999999
chr7	+	100153400	100153485	LAMTOR4	0.000236735	3.67732	0.699172	0.999999
chr13	-	40949806	40949901	ELF1	-0.000256011	1.82929	0.699174	0.999999
chr6	-	18255736	18255851	DEK	-0.000173757	2.83969	0.699174	0.999999
chr22	+	23261355	23261393	BCR	-0.000192463	0.786351	0.699178	0.999999
chr11	+	70348262	70348300	PPFIA1	0.000171604	0.337447	0.699178	0.999999
chr12	+	76842919	76842981	ZDHHC17	-0.00022561	0.087795	0.69918	0.999999
chr4	-	961688	961834	DGKQ	-0.000278512	-0.254216	0.69918	0.999999
chr10	-	87057718	87057782	GLUD1	0.000148827	3.28472	0.699191	0.999999
chr7	+	93926091	93928610	GNG11	-0.000414151	4.95857	0.699192	0.999999
chr7	+	93921735	93922233	GNG11	0.000414151	4.79179	0.699192	0.999999
chr9	+	70112995	70113132	MAMDC2	-0.000341586	2.51961	0.699199	0.999999
chr2	+	73901276	73901437	ACTG2	-0.000589334	3.07453	0.699202	0.999999
chr5	-	72220328	72220550	MRPS27	0.000137184	1.74248	0.699205	0.999999
chr12	-	57235080	57235619	NDUFA4L2	-0.000315484	3.56394	0.699209	0.999999
chr4	-	154604610	154604896	FGG	0.00276171	-1.61671	0.699217	0.999999
chr17	-	60211013	60211118	USP32	0.000207113	0.0753454	0.699224	0.999999
chr17	+	31343009	31343098	NF1	0.000217721	0.0663751	0.699225	0.999999
chr10	+	46375676	46375751	ANXA8L1	-0.000681224	-0.172878	0.699243	0.999999
chr9	+	5757313	5757451	RIC1	-0.000214332	0.263733	0.699244	0.999999
chr11	+	65525112	65525120	SCYL1	0.000287137	-0.857118	0.699248	0.999999
chr3	-	46448869	46449017	LTF	-0.000648124	0.2449	0.699255	0.999999
chr12	+	10220526	10220558	GABARAPL1	0.000198302	3.07978	0.699267	0.999999
chr11	-	59600819	59600856	OSBP	-0.000190841	0.614865	0.699286	0.999999
chr6	-	39909040	39909046	MOCS1	-0.000375281	-0.295117	0.69929	0.999999
chr1	-	182386362	182386402	GLUL	-0.000329464	5.42648	0.699294	0.999999
chr8	+	73297194	73297429	RDH10	-0.000428561	0.957728	0.699296	0.999999
chr4	-	39510736	39510814	UGDH	-0.000295133	0.999628	0.6993	0.999999
chr1	+	7810438	7810567	PER3	0.000523143	0.192977	0.6993	0.999999
chr1	-	221702427	221702677	DUSP10	0.000292779	0.499373	0.699302	0.999999
chr19	+	48900355	48900369	NUCB1	-0.00016543	3.32226	0.699303	0.999999
chr3	-	129431455	129431578	MBD4	0.000168083	1.04489	0.699309	0.999999
chr2	+	203380208	203380225	ABI2	-0.000225859	-0.248739	0.699321	0.999999
chr4	+	530499	530725	PIGG	0.000175067	0.780109	0.699327	0.999999
chr3	+	77646054	77646119	ROBO2	0.000454609	-0.433343	0.699337	0.999999
chr5	-	179619269	179619272	HNRNPH1	-0.000285131	3.05912	0.699338	0.999999
chr6	+	348103	348161	DUSP22	-0.000117732	1.48402	0.699348	0.999999
chr5	+	176652812	176652913	TSPAN17	-0.000162615	1.00972	0.699353	0.999999
chr12	-	57245145	57245211	STAC3	0.000299234	0.0405408	0.699359	0.999999
chr19	-	19201931	19202041	NR2C2AP	0.000183518	0.315646	0.69936	0.999999
chr14	+	23476109	23476152	NGDN	-0.000139471	1.20483	0.699364	0.999999
chr16	+	70157132	70157234	PDPR	-0.00031265	-0.0990846	0.699364	0.999999
chr5	-	143400404	143400407	NR3C1	0.000321128	0.681436	0.699366	0.999999
chr17	+	8436034	8436045	NDEL1	-0.000294605	0.293669	0.699367	0.999999
chr1	-	46678290	46678636	EFCAB14	-0.000200539	3.37623	0.69937	0.999999
chr17	+	67734363	67734439	NOL11	0.000149	0.877938	0.699377	0.999999
chr16	+	68813414	68813495	CDH1	-0.000337004	1.79887	0.699383	0.999999
chr11	-	17117491	17117671	PIK3C2A	-0.000295559	1.18395	0.699385	0.999999
chr7	-	66987744	66988340	SBDS	0.000221167	4.72912	0.699386	0.999999
chr1	-	1218458	1218522	SDF4	0.000214336	3.41387	0.699398	0.999999
chr19	+	44819346	44819490	BCAM	0.000315753	4.48297	0.699399	0.999999
chr9	+	426954	426981	DOCK8	-0.00031983	0.28644	0.6994	0.999999
chr12	+	62546897	62547072	MON2	-0.000236201	0.358198	0.699401	0.999999
chr4	-	88748952	88749033	FAM13A	-0.00030491	0.0827746	0.699401	0.999999
chr16	+	22326279	22328318	POLR3E	0.000212808	-0.0767799	0.699412	0.999999
chr10	-	121515227	121515319	FGFR2	-0.000335651	0.851318	0.699416	0.999999
chr19	-	40692951	40693037	COQ8B	0.000162676	0.930584	0.699417	0.999999
chr2	-	74528417	74528489	AUP1	-0.000195969	2.99483	0.69942	0.999999
chr11	-	65607922	65607929	MAP3K11	-0.000213383	1.4455	0.699423	0.999999
chr1	-	111139521	111139587	DRAM2	0.000246477	0.844653	0.699435	0.999999
chr12	+	51056144	51056149	LETMD1	-0.000204143	0.155914	0.699438	0.999999
chr17	-	8149971	8149974	PER1	-0.000519351	0.853936	0.699439	0.999999
chr3	-	161085310	161085465	B3GALNT1	0.00030705	0.578217	0.699439	0.999999
chr5	+	43161369	43161606	ZNF131	-0.000164775	0.820936	0.699442	0.999999
chr8	-	143839017	143839100	NRBP2	-0.00033639	0.548234	0.699442	0.999999
chr11	+	64368489	64368601	RPS6KA4	-0.000247057	0.491214	0.699446	0.999999
chr17	-	82022826	82022849	CENPX	-0.000218853	1.24201	0.699449	0.999999
chr7	+	91112542	91112681	CDK14	0.000191429	0.446291	0.699455	0.999999
chr19	+	49491844	49491861	RPL13A	0.000201097	5.1336	0.699459	0.999999
chr19	+	572635	572701	BSG	-0.000199688	4.31678	0.699462	0.999999
chr8	-	100288092	100288130	RNF19A	-0.000266199	0.576937	0.699462	0.999999
chr3	+	187042781	187042831	ST6GAL1	-0.000286316	1.04555	0.699475	0.999999
chr16	-	1962079	1962265	RPS2	-0.000416658	6.60917	0.699476	0.999999
chr2	-	109546030	109546049	SEPTIN10	-0.000336797	-0.271636	0.699494	0.999999
chr4	+	102529836	102529879	NFKB1	-0.000347434	-0.02291	0.699503	0.999999
chr19	-	19009855	19010342	SUGP2	-0.000322803	1.64784	0.699504	0.999999
chr17	+	36493926	36493959	ZNHIT3	0.000158602	1.06908	0.699504	0.999999
chr15	-	40039093	40039153	SRP14	0.000167162	4.5835	0.69951	0.999999
chr5	+	69544904	69544961	OCLN	0.000393089	0.459733	0.69951	0.999999
chr1	+	39285337	39285390	MACF1	0.00074067	-0.653025	0.699518	0.999999
chr2	+	188584310	188584387	GULP1	0.00025287	0.395973	0.699533	0.999999
chr1	-	23971339	23971368	SRSF10	0.000204467	0.838932	0.699539	0.999999
chr16	-	19510839	19510944	GDE1	-0.000198321	2.21003	0.699539	0.999999
chr12	-	121780952	121781006	RHOF	0.000298595	0.631092	0.699539	0.999999
chr12	-	82352847	82353312	CCDC59	0.000174879	1.60721	0.699547	0.999999
chr9	+	125331974	125332017	GAPVD1	-0.000217783	0.0343275	0.699548	0.999999
chr9	+	33351560	33351790	NFX1	0.000150436	0.397192	0.699552	0.999999
chr9	-	98210739	98210843	TBC1D2	-0.000233205	1.63208	0.699559	0.999999
chr15	-	83164039	83164075	HDGFL3	0.000229003	0.0248216	0.699567	0.999999
chr22	+	41147837	41147890	EP300	-0.000297803	0.244598	0.699571	0.999999
chr8	-	80993103	80993307	PAG1	0.0003088	0.549009	0.69958	0.999999
chr14	+	59368650	59369434	DAAM1	-0.000194091	2.18801	0.699581	0.999999
chr11	+	120451512	120451633	ARHGEF12	-0.000308315	2.07359	0.699582	0.999999
chr19	-	10395228	10395268	CDC37	-0.000201254	3.69736	0.699585	0.999999
chr6	+	26375817	26376528	BTN3A2	0.000338062	3.16969	0.699589	0.999999
chr3	+	150567930	150568012	EIF2A	-0.000173738	1.76121	0.699592	0.999999
chr22	+	22215121	22215269	IGLV10-54	-0.00131968	0.121769	0.699601	0.999999
chr15	-	50252430	50252520	HDC	-0.000601807	-0.559811	0.69961	0.999999
chr16	-	1817168	1817188	HAGH	0.000165653	2.06714	0.699616	0.999999
chr6	-	166626921	166627251	RPS6KA2	0.000323865	0.238162	0.699623	0.999999
chr12	+	105115184	105115229	WASHC4	-0.000310251	-0.127321	0.699626	0.999999
chr2	+	73244544	73244630	CCT7	-0.000131248	3.26925	0.699628	0.999999
chr17	-	57991522	57993479		-0.000369434	0.581554	0.69964	0.999999
chr4	-	79906173	79906761	ANTXR2	0.000192167	3.12568	0.699641	0.999999
chr9	+	97658640	97658743	NCBP1	-0.000150504	0.490613	0.699654	0.999999
chr15	+	92992859	92992998	CHD2	-0.00023384	0.678552	0.699656	0.999999
chr13	+	77597545	77597589	SCEL	-0.000446269	1.73631	0.699661	0.999999
chr6	+	31463822	31464033	HCP5	-0.00026381	2.26516	0.699666	0.999999
chr10	+	91857425	91857530	TNKS2	0.000213826	1.72062	0.699675	0.999999
chr13	-	37031567	37031623	SUPT20H	-0.000172712	0.591044	0.699679	0.999999
chr1	-	10636604	10637120	CASZ1	0.000336693	0.422114	0.699683	0.999999
chr12	+	112134738	112134873	TRAFD1	-0.000150819	1.55691	0.699687	0.999999
chr11	+	30332944	30332993	ARL14EP	0.000144052	0.653753	0.699691	0.999999
chr16	+	1505410	1505440	TELO2	-0.000272918	-0.0640203	0.699694	0.999999
chr8	+	96785311	96785328	CPQ	-0.000166136	1.72457	0.699695	0.999999
chr2	-	37101935	37102232	EIF2AK2	-0.000209988	0.655745	0.699696	0.999999
chr19	+	54458568	54460765	LENG8	0.000453132	4.64654	0.699702	0.999999
chr10	-	73380031	73380201	ANXA7	0.000126061	4.1292	0.699705	0.999999
chr11	+	64220220	64220326	FERMT3	0.00029398	1.56376	0.699715	0.999999
chr18	-	63400048	63400196	VPS4B	-0.000179447	2.00569	0.699719	0.999999
chr11	-	64796634	64796713	MAP4K2	-0.000234934	0.685424	0.699722	0.999999
chr14	-	54478106	54478159	GMFB	0.000228084	1.04612	0.699726	0.999999
chr10	+	123157729	123157880	BUB3	-0.000129	2.33918	0.699728	0.999999
chr22	-	50283338	50283445	PLXNB2	-0.000211894	2.63165	0.699733	0.999999
chr11	-	500484	500541	RNH1	-0.000213958	3.62905	0.699741	0.999999
chr9	+	131117836	131117847	AIF1L	-0.000378473	-0.154273	0.699743	0.999999
chr19	-	9414708	9414720	ZNF266	0.000349698	0.213574	0.699744	0.999999
chr2	+	200627353	200627449	AOX1	-0.000503508	0.098147	0.699747	0.999999
chr17	-	82406418	82406421	OGFOD3	-0.000187052	0.2295	0.699748	0.999999
chr10	+	27538141	27538489	RAB18	0.000134416	2.75584	0.699749	0.999999
chr11	-	111741517	111741547	PPP2R1B	0.000254522	-0.155756	0.699761	0.999999
chr20	-	3294139	3294256	C20orf194	-0.000207964	0.147915	0.699763	0.999999
chr7	+	100867911	100867988	TRIP6	-0.000228004	0.875815	0.699775	0.999999
chr17	+	63693549	63693874	MAP3K3	0.000136335	2.51625	0.699776	0.999999
chr1	+	26571449	26571508	RPS6KA1	0.000201336	2.06298	0.699778	0.999999
chr17	-	7229135	7229152	DVL2	-0.000153182	0.191362	0.699783	0.999999
chr8	-	119590505	119590630	ENPP2	-0.000469878	2.63012	0.699792	0.999999
chr11	+	67609587	67609596	NDUFV1	-0.000188662	2.246	0.699806	0.999999
chr5	+	123170936	123171108	PRDM6	0.000524744	-0.422229	0.699812	0.999999
chr5	+	123187087	123194266	PRDM6	-0.000524744	2.92933	0.699812	0.999999
chr1	-	119917665	119917762	NOTCH2	0.000292122	1.59349	0.699821	0.999999
chr8	-	101201716	101201743	ZNF706	0.000189504	1.79877	0.699823	0.999999
chr2	-	231023	231136	SH3YL1	-0.000216788	1.76905	0.699826	0.999999
chr16	+	89552979	89553023	SPG7	-0.000194902	1.20501	0.699828	0.999999
chr12	-	50142080	50142093	CERS5	-0.000174181	-0.0739297	0.699828	0.999999
chr19	+	38721538	38721688	ACTN4	-0.000206054	4.70916	0.699851	0.999999
chr17	+	4893434	4893577	MINK1	-0.000196255	2.07592	0.699853	0.999999
chr2	+	71072741	71072751	NAGK	-0.000222188	2.15925	0.699854	0.999999
chr12	+	51056429	51056490	LETMD1	0.00015671	1.56588	0.699855	0.999999
chr3	-	195569022	195569135	APOD	0.000491649	2.741	0.699856	0.999999
chr11	-	63598061	63598113	PLAAT3	0.00021071	2.62764	0.699861	0.999999
chr9	+	130466725	130466799	ASS1	-0.00023286	2.39903	0.699873	0.999999
chr1	+	25749255	25749335	MAN1C1	-0.00020348	0.526608	0.699883	0.999999
chr17	+	74746193	74746434	RAB37	-0.00029528	0.274536	0.699884	0.999999
chr8	+	11821750	11821780	FDFT1	-0.000193893	2.88237	0.699886	0.999999
chr11	-	77340646	77340763	PAK1	0.000179931	1.36407	0.699894	0.999999
chr10	+	79289808	79289889	ZMIZ1	-0.000260108	1.02384	0.6999	0.999999
chr14	-	105770481	105770525	IGHG3	-0.000926526	3.1607	0.699906	0.999999
chr17	-	40093912	40094122	NR1D1	0.000576306	0.497778	0.699912	0.999999
chr19	-	9978574	9978627	COL5A3	-0.000431198	-0.431437	0.699919	0.999999
chr17	+	50483432	50483487	RSAD1	-0.000156135	0.583519	0.699927	0.999999
chr15	+	58173068	58173205	AQP9	-0.000553777	0.601671	0.699928	0.999999
chr17	-	54963415	54963431	COX11	0.000218767	0.601325	0.699935	0.999999
chr17	-	29098371	29098445	MYO18A	-0.000180767	0.970816	0.699949	0.999999
chr1	-	184734531	184734643	EDEM3	-0.000324762	-0.239181	0.699953	0.999999
chr1	+	148972511	148972592	PDE4DIP	-0.000169973	1.12187	0.699968	0.999999
chr16	+	53462552	53462655	RBL2	-0.000246774	1.9082	0.699983	0.999999
chr5	+	119542253	119542269	HSD17B4	-0.000292318	-0.235039	0.699991	0.999999
chr1	-	156596081	156596131	GPATCH4	-0.000271628	0.0581237	0.700005	0.999999
chr16	-	19714118	19714577	KNOP1	0.000222061	0.481648	0.700011	0.999999
chr2	+	197550817	197551012	MOB4	-0.00019106	1.15757	0.700021	0.999999
chr2	+	3424598	3424618	TRAPPC12	-0.000156329	0.49553	0.700028	0.999999
chr10	-	71773358	71773520	VSIR	-0.000234698	1.40653	0.700033	0.999999
chr7	-	75582075	75582091	HIP1	0.000381868	-0.277506	0.700036	0.999999
chr11	+	117182541	117182598	SIDT2	-0.00020834	1.08212	0.700036	0.999999
chr1	+	11981970	11981973	MFN2	0.000202335	0.576954	0.700039	0.999999
chr7	+	94408770	94408823	COL1A2	-0.000447763	4.61512	0.70005	0.999999
chr12	-	48151282	48151305	ASB8	0.000158185	0.307599	0.700052	0.999999
chr18	-	77017085	77017086	MBP	-0.000255574	0.425277	0.700053	0.999999
chr2	-	182935293	182935375	NCKAP1	0.000236667	3.05563	0.700053	0.999999
chr1	+	21564041	21564211	ALPL	-0.00039396	2.95107	0.700055	0.999999
chr15	-	36891850	36892055	MEIS2	-0.000247971	0.815849	0.700059	0.999999
chr5	-	142006315	142006326	GNPDA1	-0.000211911	0.442061	0.70006	0.999999
chr17	-	9917086	9917167	GAS7	0.000231851	0.888511	0.700067	0.999999
chr3	-	169122580	169122617	MECOM	-0.000260294	0.416884	0.700079	0.999999
chr1	-	155188328	155188351	MUC1	0.000418078	3.51917	0.70008	0.999999
chr8	-	100259164	100259246	RNF19A	0.000213269	2.18844	0.700083	0.999999
chr19	+	10602510	10602561	SLC44A2	-0.00024668	1.4966	0.700093	0.999999
chr8	-	56980113	56980158	BPNT2	-0.000181882	0.99547	0.700105	0.999999
chr15	+	51887589	51887711	TMOD3	-0.000215183	2.2003	0.700109	0.999999
chr17	-	73286518	73286612	CDC42EP4	-0.000325528	1.06399	0.700117	0.999999
chr16	-	11765575	11765685	ZC3H7A	0.000166945	1.26678	0.700117	0.999999
chr5	+	169996086	169996164	DOCK2	-0.000291991	0.410684	0.700117	0.999999
chr6	-	151421245	151421321	RMND1	-0.000210383	0.202091	0.700117	0.999999
chr5	-	95913820	95913934	ELL2	-0.000457027	0.741767	0.700126	0.999999
chrX	+	46859988	46860102	RP2	-0.000254783	0.990021	0.700129	0.999999
chr7	+	66953226	66953369	TMEM248	0.000110314	3.15112	0.70013	0.999999
chr15	-	57961137	57961294	ALDH1A2	-0.000486565	-0.00949097	0.70013	0.999999
chr8	-	143575432	143575525	NAPRT	-0.000252257	1.90987	0.700136	0.999999
chr14	+	94096907	94096965	IFI27L1	0.000196213	0.6884	0.700146	0.999999
chr14	-	105176992	105177027	NUDT14	0.000340557	0.210183	0.700151	0.999999
chr17	-	46066537	46066732	KANSL1	-0.00016215	1.28462	0.700155	0.999999
chr22	-	38699803	38699970	JOSD1	-0.000212841	2.04234	0.700156	0.999999
chr10	-	125038997	125039045	CTBP2	-0.000153475	0.784903	0.70017	0.999999
chr5	+	149258291	149258413	ABLIM3	-0.000237639	0.932612	0.70017	0.999999
chr17	+	59682271	59682317	CLTC	0.000244206	3.15762	0.700185	0.999999
chr20	+	31644829	31645006	COX4I2	0.000360365	1.75367	0.700187	0.999999
chr1	-	201465958	201466178	PHLDA3	-0.000278109	3.49668	0.700189	0.999999
chr11	+	16756882	16758340	C11orf58	0.000154823	2.43942	0.70019	0.999999
chr15	+	73998004	73998023	PML	-0.000281136	-0.223703	0.700191	0.999999
chr4	+	1339282	1339384	MAEA	0.00017703	1.52865	0.700203	0.999999
chr21	-	41467734	41467765	TMPRSS2	0.000332525	2.00201	0.700203	0.999999
chr6	+	32028693	32028849	C4B	0.000521152	1.76357	0.700203	0.999999
chr2	-	219386682	219386686	DNPEP	-0.000149766	1.71169	0.700203	0.999999
chr17	+	32940979	32941613	TMEM98	0.000183428	3.87891	0.700209	0.999999
chr6	-	32664798	32665067	HLA-DQB1	-0.000435332	6.48767	0.700228	0.999999
chr14	+	58645473	58645856	DACT1	-0.000323678	0.699416	0.700234	0.999999
chr14	+	51727745	51728769	FRMD6	-0.000257177	2.07359	0.700238	0.999999
chr5	-	137987461	137987616	FAM13B	-0.000214861	0.587915	0.700249	0.999999
chr4	-	39514093	39514180	UGDH	-0.000305813	0.794759	0.70025	0.999999
chr17	-	81683693	81683734	ARL16	-0.000264075	0.15194	0.700254	0.999999
chr6	+	21230848	21231441	CDKAL1	0.000147605	0.783624	0.700259	0.999999
chr2	+	216205423	216205423	XRCC5	0.000150427	1.63792	0.70026	0.999999
chr20	+	45424496	45424579	PIGT	0.000162444	2.84204	0.700263	0.999999
chr14	+	58371961	58372226	ARID4A	0.000192301	0.969683	0.700273	0.999999
chr6	+	137867444	137867494	TNFAIP3	-0.00096845	-0.539783	0.70028	0.999999
chr9	+	33280809	33280951	CHMP5	0.000125544	3.24285	0.700291	0.999999
chr5	-	126555931	126555994	ALDH7A1	0.000147729	1.48759	0.700296	0.999999
chr11	+	118314448	118314494	CD3E	0.000378375	1.30669	0.700303	0.999999
chr2	-	88575383	88575408	EIF2AK3	-0.000237305	0.0171603	0.700306	0.999999
chr4	+	147632903	147632954	TMEM184C	0.000174802	0.32834	0.700309	0.999999
chr15	+	22853250	22853268	NIPA2	0.000175924	0.843018	0.700312	0.999999
chr8	-	56300010	56301300	SDR16C5	0.000483878	1.9168	0.700318	0.999999
chr15	+	22866917	22867398	NIPA2	0.000156301	2.34286	0.700321	0.999999
chr17	-	42727635	42727661	EZH1	-0.000277819	-0.117031	0.700333	0.999999
chr15	+	74625853	74625868	CLK3	0.000178297	0.878835	0.700336	0.999999
chr3	-	146195124	146195282	PLSCR4	0.000284382	2.63296	0.700345	0.999999
chrX	+	40591259	40591269	ATP6AP2	-0.00019396	2.80533	0.70035	0.999999
chr4	+	94586408	94586444	PDLIM5	0.000241392	0.908907	0.700371	0.999999
chr6	+	32978126	32978197	BRD2	0.000188428	3.44343	0.700372	0.999999
chr17	+	59397191	59397291	YPEL2	-0.000215956	0.221115	0.700379	0.999999
chr12	-	22525610	22525697	C2CD5	-0.000231312	0.133485	0.700381	0.999999
chr2	-	98655445	98655520	MGAT4A	-0.000241835	0.345076	0.700389	0.999999
chr1	+	154449911	154449979	IL6R	0.000293139	0.299045	0.700394	0.999999
chr7	+	87171052	87171057	DMTF1	-0.000416344	-0.297911	0.700394	0.999999
chr12	+	109503023	109503190	UBE3B	-0.00014492	0.593946	0.700397	0.999999
chr3	+	98793945	98794362	ST3GAL6	0.000263765	0.225816	0.700407	0.999999
chr22	-	17149542	17149745	HDHD5	-0.000161485	0.446499	0.70041	0.999999
chr8	+	143018544	143018545	LY6E	-0.000260579	2.87278	0.700421	0.999999
chr11	+	114447826	114447852	REXO2	-0.000164849	1.91365	0.70043	0.999999
chr19	-	40235102	40235147	AKT2	0.000115895	1.78209	0.700434	0.999999
chr12	+	110619836	110619923	TCTN1	-0.000282286	-0.0333568	0.70044	0.999999
chr11	-	3019139	3019189	CARS1	0.000153106	0.505182	0.700447	0.999999
chr17	+	7416926	7418684	NLGN2	0.000289766	1.83765	0.700449	0.999999
chr17	+	12141147	12141260	MAP2K4	0.000136028	0.81958	0.700457	0.999999
chr19	+	29613871	29613965	POP4	-0.000174857	1.50746	0.700468	0.999999
chr19	-	58090233	58090386	ZSCAN18	-0.000207324	1.51043	0.700477	0.999999
chr1	+	6871757	6871840	CAMTA1	0.000199555	1.39458	0.700479	0.999999
chr7	-	6819766	6819941	CCZ1B	-0.000434592	0.500067	0.700488	0.999999
chr5	-	172082406	172082505	STK10	-0.000188284	1.08138	0.700495	0.999999
chr1	-	21836802	21836917	HSPG2	0.000348099	2.71512	0.70053	0.999999
chr16	-	4609909	4609983	UBALD1	-0.000344097	-0.282127	0.700543	0.999999
chr6	-	75134726	75134855	COL12A1	-0.000366533	0.812518	0.70055	0.999999
chr12	-	57248706	57248803	STAC3	-0.000301506	0.0450559	0.700559	0.999999
chr2	+	218394632	218394635	SLC11A1	0.000448288	1.25022	0.700561	0.999999
chr5	+	35874449	35874542	IL7R	0.000509624	1.81108	0.700564	0.999999
chr12	+	54283896	54283907	HNRNPA1	0.000197456	5.48072	0.700577	0.999999
chr17	+	67737071	67737145	NOL11	0.000142025	1.16453	0.700581	0.999999
chr1	-	154956112	154956121	PBXIP1	-0.000193737	0.974636	0.700585	0.999999
chr11	-	90222891	90223030	CHORDC1	-0.000323779	-0.284427	0.700586	0.999999
chr10	+	12237225	12237266	CDC123	0.000135479	1.96744	0.700597	0.999999
chr19	-	18436973	18437105	ISYNA1	0.000388654	-0.551321	0.700598	0.999999
chr1	+	109658814	109658909	GSTM4	-0.000187838	1.15376	0.700599	0.999999
chr2	-	157416046	157416070	CYTIP	0.000361074	1.11784	0.7006	0.999999
chr11	-	119047947	119048080	HYOU1	0.000176155	2.44967	0.700613	0.999999
chr2	-	85558946	85559005	GGCX	-0.000150376	0.736099	0.70063	0.999999
chr4	+	75799622	75799732	USO1	-0.000186417	1.74125	0.700631	0.999999
chr9	+	131079243	131079298	LAMC3	0.000478899	1.5286	0.700632	0.999999
chr1	-	169691681	169691802	SELL	0.000426336	1.0093	0.700634	0.999999
chr1	-	150226608	150226730	ANP32E	0.00014959	1.67627	0.700636	0.999999
chr12	-	45926711	45926715	SCAF11	0.000221244	0.836633	0.700639	0.999999
chr6	+	7845140	7845332	BMP6	-0.000492081	0.0512126	0.700641	0.999999
chr2	-	63947383	63947490	VPS54	-0.000185322	0.393415	0.700642	0.999999
chr3	-	113649851	113653238	USF3	0.000264582	2.32289	0.700662	0.999999
chr15	+	81000923	81002141	TLNRD1	0.000470553	-0.0990229	0.700664	0.999999
chr15	+	81002280	81005788	TLNRD1	-0.000470553	3.08754	0.700664	0.999999
chrX	+	156025241	156025374	WASH6P	-0.000529202	0.16126	0.700665	0.999999
chr12	+	120563485	120563490	RNF10	-0.000102959	2.31867	0.700672	0.999999
chr3	+	4683386	4683512	ITPR1	-0.000267188	0.226115	0.700674	0.999999
chr17	-	81270918	81271024	SLC38A10	-0.000195507	2.15937	0.700674	0.999999
chr19	+	10712257	10712299	QTRT1	0.000285323	0.809521	0.700675	0.999999
chr1	-	1757181	1757228	NADK	-0.000174566	1.07634	0.700679	0.999999
chr7	-	106253017	106253151	NAMPT	0.000549163	4.19307	0.700681	0.999999
chr8	-	33551044	33551085	RNF122	-0.000529478	0.404687	0.700682	0.999999
chr11	+	44929131	44929280	TSPAN18	-0.000310336	1.48326	0.700684	0.999999
chr4	-	156772686	156772788	PDGFC	0.000206815	0.851096	0.700692	0.999999
chr19	+	44751321	44751380	BCL3	-0.000541301	1.06318	0.700693	0.999999
chr5	+	38917546	38917622	OSMR	-0.000318691	1.47958	0.700694	0.999999
chr4	+	108650647	108650794	OSTC	-0.000176697	2.83569	0.700697	0.999999
chr10	-	73825321	73825347	CAMK2G	-0.000224307	0.120401	0.7007	0.999999
chr11	+	67181846	67181892	KDM2A	-0.000233101	0.346945	0.700702	0.999999
chr22	-	50627556	50627792	ARSA	-0.00029006	1.46469	0.700704	0.999999
chr6	+	26448617	26448637	BTN3A3	0.000273568	1.04897	0.70071	0.999999
chr6	-	152244537	152244656	SYNE1	-0.000302285	0.863762	0.700719	0.999999
chr9	-	133353749	133353940	SURF1	-0.00019213	2.89493	0.700723	0.999999
chr2	+	200416379	200416428	SPATS2L	-0.000136928	1.44099	0.700725	0.999999
chr2	-	74369396	74369491	DCTN1	-0.000150691	2.63996	0.700731	0.999999
chr9	-	122854582	122854606	RC3H2	0.000240266	-0.239796	0.700739	0.999999
chr4	+	119248748	119248882	USP53	-0.000353131	0.731684	0.700747	0.999999
chr1	-	175166562	175166737	KIAA0040	-0.000291449	2.22178	0.70075	0.999999
chr16	+	53469916	53470079	RBL2	0.000238785	2.81044	0.700752	0.999999
chr19	-	42209700	42209840	DEDD2	-0.000294932	0.0981724	0.700766	0.999999
chr17	-	61966462	61966651	MED13	-0.000243019	0.989454	0.700773	0.999999
chr16	-	2155143	2155358	SNHG19	-0.000455901	0.0529157	0.700776	0.999999
chr16	-	2154797	2154922	SNHG19	0.000455901	-0.450371	0.700776	0.999999
chr1	+	172602696	172602787	SUCO	-0.000193142	0.542057	0.700791	0.999999
chr19	+	6741225	6741281	TRIP10	-0.000224657	1.97943	0.700803	0.999999
chr15	+	90604405	90604447	CRTC3	-0.000225372	0.101697	0.700805	0.999999
chrX	-	54002595	54002670	PHF8	0.000181493	-0.109212	0.700808	0.999999
chr2	-	196242084	196242204	HECW2	0.000486294	0.26292	0.700815	0.999999
chr9	-	113202961	113203035	FKBP15	-0.000247094	0.194978	0.700815	0.999999
chr15	+	72737571	72737824	BBS4	0.00015505	1.0496	0.700816	0.999999
chr11	-	82839261	82839425	PRCP	0.000217088	3.7961	0.70082	0.999999
chr11	+	562084	562205	RASSF7	-0.000331776	1.69312	0.700827	0.999999
chr2	-	217893473	217893561	TNS1	-0.000322594	2.74326	0.700833	0.999999
chr4	-	4438394	4438438	STX18	-0.00014711	0.637544	0.700835	0.999999
chr6	-	166330161	166330247	SFT2D1	0.000169811	1.92226	0.700839	0.999999
chr14	+	24237290	24237351	GMPR2	-0.000131702	1.94602	0.70085	0.999999
chr2	-	36558438	36558513	FEZ2	0.000150415	1.82632	0.700851	0.999999
chr1	-	201385785	201385805	LAD1	-0.000492349	-0.190752	0.700853	0.999999
chr8	-	47877724	47877851	PRKDC	-0.000305574	-0.276791	0.700855	0.999999
chr1	-	178852683	178852953	ANGPTL1	0.000321609	1.49728	0.700858	0.999999
chr2	-	74367352	74367420	DCTN1	0.000150806	2.36036	0.700861	0.999999
chr17	-	46034235	46034279	KANSL1	-0.000201127	0.172382	0.700861	0.999999
chr4	-	140639086	140639154	TBC1D9	0.000192358	1.05356	0.700864	0.999999
chr6	+	33289775	33289920	PFDN6	-0.000177981	1.99634	0.700865	0.999999
chr17	-	8149259	8149310	PER1	-0.000495241	1.13103	0.70087	0.999999
chr15	+	77458454	77458496	HMG20A	0.000178424	0.105729	0.700873	0.999999
chr10	+	38012298	38012350	ZNF33A	0.000229834	-0.153337	0.700874	0.999999
chr17	-	7856699	7856843	NAA38	-0.000249572	2.19356	0.700874	0.999999
chr3	-	187729050	187730021	BCL6	-0.000305276	3.90153	0.700886	0.999999
chr9	-	133336039	133336188	SURF6	-0.000222674	0.652361	0.700887	0.999999
chr12	+	82857010	82857580	TMTC2	-0.000212707	0.985305	0.700892	0.999999
chr18	+	9396280	9396546	TWSG1	-0.000219895	2.14914	0.700893	0.999999
chr7	-	100111922	100111953	TAF6	-0.000145011	0.786317	0.700897	0.999999
chr7	-	101211673	101211716	PLOD3	-0.000147081	1.29765	0.700898	0.999999
chr1	-	43171479	43171609	EBNA1BP2	-0.000177773	2.47097	0.700901	0.999999
chr11	+	121570157	121570270	SORL1	0.000302202	-0.0704781	0.700912	0.999999
chr8	-	100259854	100259997	RNF19A	0.000211521	2.45296	0.700916	0.999999
chr20	+	31559616	31559647	HM13	-0.000235221	2.58289	0.700923	0.999999
chr6	-	30603472	30603572	PPP1R10	0.000235543	1.61765	0.700929	0.999999
chr5	-	55425863	55426039	PLPP1	0.000233898	3.29478	0.70093	0.999999
chr20	+	43620857	43620925	IFT52	-0.000146408	1.39402	0.700933	0.999999
chr18	+	58748032	58748154	MALT1	0.000288601	-0.34439	0.700938	0.999999
chr3	-	169084762	169084829	MECOM	0.000230059	0.892942	0.70094	0.999999
chr15	+	93014816	93014909	CHD2	0.000208616	1.30388	0.700941	0.999999
chrX	-	108087953	108087972	PSMD10	0.000151845	1.44278	0.700944	0.999999
chr2	-	11192676	11192712	ROCK2	0.000271477	1.1038	0.700945	0.999999
chr8	-	144851175	144851395	COMMD5	-0.000187429	1.68847	0.700962	0.999999
chr1	+	246724409	246724612	SCCPDH	-0.00022688	0.820491	0.700963	0.999999
chr17	-	37244588	37244734	ACACA	-0.000313899	-0.353864	0.700966	0.999999
chr1	-	160881154	160881312	ITLN1	0.00177245	-0.224037	0.700968	0.999999
chr14	-	91881292	91881418	FBLN5	0.000267407	3.71681	0.700972	0.999999
chr11	-	110577153	110579391	ARHGAP20	0.000413282	1.84024	0.700975	0.999999
chr11	-	110579392	110581225	ARHGAP20	-0.000413282	1.46868	0.700975	0.999999
chr3	-	67518247	67518336	SUCLG2	-0.000153666	1.89983	0.700976	0.999999
chr12	-	6651096	6651194	ING4	0.000200442	1.79119	0.700984	0.999999
chr11	-	72022383	72022419	NUMA1	-0.000243819	1.53852	0.700994	0.999999
chr11	+	18358525	18358640	GTF2H1	0.000131201	1.28994	0.700997	0.999999
chr1	-	220067302	220067383	BPNT1	-0.000132112	0.916954	0.700998	0.999999
chr19	-	4361316	4361796	SH3GL1	0.000151684	2.48352	0.701006	0.999999
chr1	+	93529710	93529756	FNBP1L	0.000302804	0.465281	0.701006	0.999999
chr13	+	75834299	75834387	LMO7	-0.000363079	3.48699	0.701016	0.999999
chr2	-	161992598	161993282	DPP4	0.000275768	2.45658	0.701029	0.999999
chr12	+	10220440	10220481	GABARAPL1	0.000196895	2.97338	0.701036	0.999999
chr13	-	36335581	36335832	SPART	-0.000158578	1.80244	0.701037	0.999999
chr3	-	37083751	37083806	LRRFIP2	-0.000148944	1.26016	0.701038	0.999999
chr2	+	6893671	6893703	RSAD2	-0.000522025	-0.16807	0.70105	0.999999
chr2	-	96283813	96284004	SNRNP200	0.000181783	2.55335	0.701051	0.999999
chr16	+	14880015	14880142	NOMO1	0.000166997	1.42522	0.70106	0.999999
chr12	+	57490343	57490351	MARS1	-0.000171137	0.816897	0.701075	0.999999
chr1	+	35825679	35825815	AGO4	-0.000245111	0.193629	0.701077	0.999999
chr17	+	50550852	50550891	SPATA20	-0.000260605	0.677508	0.701078	0.999999
chr5	-	172105656	172105657	STK10	-0.000271557	-0.174024	0.70108	0.999999
chr3	+	121939349	121939495	SLC15A2	0.000274096	1.318	0.701093	0.999999
chr11	-	1558112	1558271	DUSP8	-0.00050176	-0.00522139	0.701111	0.999999
chr17	-	50188096	50188149	COL1A1	0.000686902	3.32674	0.701115	0.999999
chr2	-	230212396	230212415	SP110	-0.000197076	0.407626	0.701123	0.999999
chr19	-	14093650	14093792	PRKACA	0.00013113	2.42043	0.701128	0.999999
chr4	-	39521352	39521519	UGDH	-0.000298583	0.899781	0.701128	0.999999
chr19	+	47756530	47756604	NOP53	0.000316746	2.87636	0.701142	0.999999
chr11	+	118647930	118648076	PHLDB1	0.000241095	2.27406	0.701144	0.999999
chr12	-	101402865	101402946	ARL1	-0.000119602	2.66387	0.701149	0.999999
chr5	-	74738375	74738417	GFM2	-0.000200856	-0.215717	0.701168	0.999999
chr14	-	104770155	104770192	AKT1	0.000107357	2.66876	0.701171	0.999999
chr15	+	85734992	85735150	AKAP13	0.000272967	2.58695	0.701175	0.999999
chr8	+	132001759	132001807	EFR3A	0.000232354	1.65728	0.701184	0.999999
chr3	-	179414885	179415047	GNB4	-0.000218856	0.988699	0.70119	0.999999
chr9	+	77359333	77359402	VPS13A	-0.000352242	-0.463067	0.701194	0.999999
chr6	-	53516109	53516217	GCLC	-0.000315912	0.135761	0.701195	0.999999
chr11	-	93479034	93479048	SMCO4	0.000332087	0.386619	0.701196	0.999999
chr3	+	138272967	138273079	ARMC8	-0.000150643	0.578555	0.701207	0.999999
chr2	-	27329379	27329460	GTF3C2	0.000126917	0.860319	0.701208	0.999999
chr1	-	46568456	46568462	MKNK1	-0.000207178	0.360222	0.70121	0.999999
chr17	+	75616874	75616884	MYO15B	0.000649775	-0.260125	0.701214	0.999999
chr5	+	37703005	37703087	WDR70	0.00013307	0.744153	0.70122	0.999999
chr11	-	103943452	103943650	PDGFD	-0.000846619	-0.668645	0.701243	0.999999
chr20	-	2797192	2797342	CPXM1	-0.00110509	-1.44695	0.701246	0.999999
chr19	+	13956352	13956408	DCAF15	-0.000240965	-0.0684815	0.701247	0.999999
chr1	-	71063337	71065042	ZRANB2	0.000256096	3.92104	0.701262	0.999999
chr17	+	38463328	38463382	ARHGAP23	-0.000288184	0.283561	0.701277	0.999999
chr8	-	144317914	144317916	DGAT1	0.000187497	0.277932	0.701278	0.999999
chr12	+	112911056	112911097	OAS1	-0.000353708	1.14188	0.701285	0.999999
chr9	+	136979916	136979945	PTGDS	0.000644395	-0.509962	0.7013	0.999999
chr1	+	32094784	32094937	TMEM39B	0.000171002	0.653947	0.701302	0.999999
chr2	+	173030164	173030254	RAPGEF4	-0.000343325	-0.387733	0.701312	0.999999
chr6	+	30891052	30891065	DDR1	-0.000241114	1.3605	0.701319	0.999999
chr3	+	49013042	49013101	WDR6	-0.000212794	1.7839	0.701325	0.999999
chr5	+	102867273	102867309	PAM	-0.000205897	1.45218	0.701332	0.999999
chr10	+	69088106	69088236	SRGN	-0.000364184	5.39005	0.701333	0.999999
chr17	+	79080207	79080311	ENGASE	-0.000490319	-0.502262	0.701342	0.999999
chr19	+	1106565	1106572	GPX4	0.000251283	3.53256	0.701349	0.999999
chr6	-	42206807	42208372	MRPS10	0.000128674	3.40864	0.701354	0.999999
chr5	-	75385993	75386034	CERT1	-0.00019038	0.736211	0.701365	0.999999
chr6	-	33777145	33777153	LEMD2	-0.000130844	1.11472	0.701376	0.999999
chr5	-	1322877	1322911	CLPTM1L	0.000145232	2.8971	0.701395	0.999999
chr6	+	116223034	116223131	NT5DC1	0.000145881	1.44766	0.701404	0.999999
chr22	+	41339001	41339191	ZC3H7B	0.000182397	1.88998	0.701406	0.999999
chr4	+	6842067	6842204	KIAA0232	-0.000259018	0.164006	0.70141	0.999999
chr19	-	15167249	15167411	NOTCH3	0.000305622	3.0771	0.701415	0.999999
chr15	-	40737124	40737204	RMDN3	0.000213743	2.59337	0.701426	0.999999
chr17	-	49717686	49717714	FAM117A	-0.000237779	0.175269	0.701428	0.999999
chr13	+	75841187	75841201	LMO7	0.0003594	3.11985	0.701429	0.999999
chr11	+	62885315	62885357	SLC3A2	0.000211375	3.11985	0.701434	0.999999
chr19	-	2046367	2046460	MKNK2	-0.000200355	2.57728	0.701435	0.999999
chr17	-	8232361	8232475	CTC1	-0.000236553	-0.0295588	0.701439	0.999999
chr19	-	10116050	10116074	EIF3G	0.000201696	2.91214	0.701443	0.999999
chr6	-	73517521	73517521	EEF1A1	0.000177357	3.87483	0.701443	0.999999
chr19	+	54191361	54191607	TSEN34	0.00021418	0.782969	0.701447	0.999999
chr6	-	118979365	118979518	FAM184A	-0.000353036	-0.275826	0.701451	0.999999
chr4	+	766035	766405	PCGF3	0.000232652	1.34154	0.70146	0.999999
chr11	-	9142722	9142845	DENND5A	0.00015296	2.57012	0.701461	0.999999
chr2	+	138000918	138001025	HNMT	-0.000201043	2.17236	0.701463	0.999999
chr17	+	42853277	42853364	AOC3	-0.000368236	0.305602	0.701466	0.999999
chr2	+	226995756	226995901	RHBDD1	0.000149672	0.355271	0.701475	0.999999
chr10	+	71290915	71291109	UNC5B	-0.000292985	0.15381	0.70148	0.999999
chr15	-	44613430	44613508	SPG11	-0.000207393	0.10239	0.701485	0.999999
chr15	+	59080944	59081284	RNF111	-0.000176515	0.605059	0.701491	0.999999
chr19	-	3491310	3491811	DOHH	0.000292482	0.278007	0.701494	0.999999
chr1	-	78946274	78946333	ADGRL4	-0.000339959	0.880796	0.701497	0.999999
chr12	-	57752277	57752295	CDK4	-0.000192931	1.03774	0.7015	0.999999
chr6	-	130869852	130869944	EPB41L2	0.000230036	2.61999	0.701514	0.999999
chr11	+	57598233	57598248	SERPING1	-0.000219074	0.929319	0.701516	0.999999
chr10	+	110885340	110885366	PDCD4	-0.000185901	2.13286	0.701517	0.999999
chr19	+	50482256	50482397	EMC10	-0.000279312	2.60533	0.70152	0.999999
chr17	+	42838731	42838748	PSME3	-0.000160398	1.619	0.70155	0.999999
chr20	+	3862254	3862413	MAVS	0.000205111	0.789495	0.70155	0.999999
chr8	-	30681931	30682061	GSR	-0.000165325	1.9385	0.701553	0.999999
chr18	+	23833828	23833952	LAMA3	-0.000438955	0.117242	0.701554	0.999999
chr17	-	9940126	9940200	GAS7	0.00024021	0.668043	0.701558	0.999999
chr9	-	132349252	132349435	SETX	0.000289356	-0.0470321	0.701565	0.999999
chr7	+	92456372	92456537	GATAD1	-0.000248549	1.46849	0.701566	0.999999
chr16	-	732332	732373	CIAO3	-0.000229652	0.00496263	0.7016	0.999999
chr11	+	65570487	65570510	ZNRD2	-0.000249968	0.597545	0.701612	0.999999
chr11	-	57425989	57426039	SLC43A3	-0.000204624	1.61707	0.701625	0.999999
chr13	-	112554057	112554182	TUBGCP3	0.000147369	0.288857	0.701628	0.999999
chr9	+	125341177	125341234	GAPVD1	-0.000198943	0.190284	0.701637	0.999999
chr14	-	22924306	22924316	PRMT5	0.000146948	0.781127	0.701651	0.999999
chr14	-	76803371	76803481	ANGEL1	0.000193651	0.368318	0.70166	0.999999
chr17	-	9917053	9917085	GAS7	0.000240945	0.624566	0.701663	0.999999
chr3	-	49104653	49104698	QARS1	-0.000150747	1.81209	0.701668	0.999999
chr17	+	81891741	81891745	ANAPC11	-0.000247152	0.19613	0.701669	0.999999
chr1	-	100195971	100196422	DBT	-0.000178872	1.02189	0.70167	0.999999
chr17	+	40133096	40133109	MSL1	-0.000226489	0.397535	0.701681	0.999999
chr1	+	78642800	78646145	IFI44L	0.000327079	2.70957	0.701691	0.999999
chr4	-	961049	961201	DGKQ	0.000282013	-0.400351	0.701702	0.999999
chr12	+	120696316	120696353	MLEC	0.00017038	1.46973	0.701704	0.999999
chr9	-	109033307	109033501	TMEM245	0.000250585	2.28717	0.70171	0.999999
chr7	+	134843884	134843971	CALD1	-0.000295483	3.01775	0.70173	0.999999
chr16	+	29807818	29807828	MAZ	-0.000195286	1.81139	0.701743	0.999999
chr2	+	74458832	74458879	WBP1	-0.000404774	-0.379606	0.701746	0.999999
chr14	-	105011160	105011935	CDCA4	-0.000245294	0.78772	0.701747	0.999999
chr13	+	50953953	50953984	RNASEH2B	-0.000219383	-0.122588	0.701751	0.999999
chr1	-	9733401	9733486	CLSTN1	0.000185761	2.62569	0.701753	0.999999
chr19	+	17188006	17188045	MYO9B	-0.000249194	0.429706	0.701753	0.999999
chr8	-	51860845	51860860	PCMTD1	-0.000224466	0.872856	0.70176	0.999999
chr4	+	151101013	151101085	RPS3A	-0.000224679	6.62523	0.70176	0.999999
chr17	+	75624059	75624064	MYO15B	-0.000685305	-0.292428	0.701776	0.999999
chr16	-	1770649	1770766	NME3	-0.000301653	1.84882	0.701777	0.999999
chr2	+	231713466	231713506	PTMA	-0.000179372	3.53275	0.701778	0.999999
chr16	+	668658	668658	RHOT2	-0.000278437	0.609408	0.70178	0.999999
chr4	-	15627885	15628033	FBXL5	0.000179221	3.0158	0.70178	0.999999
chr16	+	29804576	29804813	KIF22	0.000208763	0.6316	0.701789	0.999999
chr18	+	69054030	69055189	CCDC102B	0.000245546	1.43799	0.701818	0.999999
chr8	+	141141277	141141324	DENND3	-0.000420462	0.0356947	0.701823	0.999999
chr1	+	21576522	21576641	ALPL	0.000391357	2.87668	0.701826	0.999999
chr10	+	5453250	5453294	NET1	-0.00025526	1.36127	0.701828	0.999999
chr14	-	88478920	88480352	PTPN21	-0.000291688	2.20165	0.701829	0.999999
chr3	+	184188809	184188827	ABCF3	-0.00013391	0.543954	0.701831	0.999999
chr12	-	109961278	109961375	GIT2	0.000144088	1.06684	0.701834	0.999999
chr16	+	30969305	30969462	SETD1A	-0.000175993	0.483197	0.70184	0.999999
chr2	-	144389317	144389753	ZEB2	0.000237078	3.43179	0.70184	0.999999
chr11	+	65967259	65967316	SART1	0.000158216	1.3827	0.701845	0.999999
chr15	-	66501788	66501873	RPL4	-0.000170396	6.44735	0.701852	0.999999
chr11	-	67468028	67468092	TMEM134	-0.000219526	0.883289	0.701865	0.999999
chr9	+	738285	738504	KANK1	0.000216511	1.49704	0.701869	0.999999
chr7	+	149207387	149207470	ZNF282	-0.000175672	0.24801	0.701871	0.999999
chr13	+	108270418	108270424	TNFSF13B	-0.000495699	-0.433337	0.70188	0.999999
chr19	+	44905812	44905841	APOE	-0.000634508	4.82199	0.701892	0.999999
chr19	-	45162933	45163140	TRAPPC6A	0.000234108	0.584144	0.701896	0.999999
chr3	-	69196900	69197038	FRMD4B	-0.000210003	1.13855	0.7019	0.999999
chr7	-	128396932	128397022	IMPDH1	-0.000206487	1.84095	0.701901	0.999999
chr6	+	42887239	42887301	RPL7L1	0.000133047	1.73807	0.701901	0.999999
chr15	-	40844179	40844284	SPINT1-AS1	0.000352853	-0.501298	0.701907	0.999999
chr11	+	67608435	67608457	NDUFV1	-0.000187825	2.13925	0.701914	0.999999
chr16	-	1770542	1770648	NME3	-0.00030199	1.79776	0.701916	0.999999
chr13	+	113087707	113087795	MCF2L	-0.000389042	-0.258228	0.701923	0.999999
chr15	-	45120103	45120320	DUOXA1	0.000338685	1.34586	0.701928	0.999999
chr4	-	37649276	37649500	RELL1	0.000320687	-0.0979334	0.70194	0.999999
chr1	+	26560726	26560851	RPS6KA1	0.000198714	2.24414	0.70195	0.999999
chr2	-	231456631	231456764	NCL	0.000173839	4.81548	0.701952	0.999999
chr1	+	70231859	70231975	SRSF11	-0.000324295	0.944609	0.701955	0.999999
chr1	-	155247530	155247955	FAM189B	-0.000195666	1.42498	0.701957	0.999999
chr16	-	89199817	89200121	SLC22A31	-0.000524773	0.408165	0.701958	0.999999
chr19	-	11553457	11553530	ELOF1	0.000172035	2.23729	0.701961	0.999999
chr5	-	39127741	39127807	FYB1	0.000423046	0.162002	0.701966	0.999999
chr20	-	62136857	62136906	PSMA7	0.000207077	2.82455	0.701976	0.999999
chr19	+	49881274	49881464	TBC1D17	-0.000192767	1.67372	0.701978	0.999999
chr1	-	109336240	109336302	SORT1	-0.000209728	2.26739	0.701983	0.999999
chr18	-	31857540	31857720	TRAPPC8	0.00016353	1.22452	0.701986	0.999999
chr9	+	137813006	137813173	EHMT1	0.000128019	1.04745	0.701986	0.999999
chr2	-	178530241	178535849	TTN	0.000737633	1.26985	0.701994	0.999999
chr10	+	101608903	101608937	DPCD	-0.000325383	0.0131454	0.701996	0.999999
chr15	+	57543696	57543779	CGNL1	0.000295282	1.38048	0.702001	0.999999
chr9	+	130872860	130873037	ABL1	-0.000227657	1.74218	0.702005	0.999999
chr11	+	32589012	32589135	EIF3M	-0.000163122	3.25884	0.702008	0.999999
chr3	-	63835327	63835390	THOC7	0.000142279	2.28282	0.702008	0.999999
chr1	+	120462794	120462966	NBPF8	-0.000439407	-0.113373	0.702011	0.999999
chr16	+	56626466	56626531	MT1E	0.000587716	2.95225	0.702013	0.999999
chr19	+	16076561	16076644	TPM4	-0.00026504	1.97775	0.702035	0.999999
chr16	+	67145570	67145628	C16orf70	0.000189169	-0.0627211	0.702037	0.999999
chr8	+	123805267	123805339	FAM91A1	-0.000191486	0.654772	0.702039	0.999999
chr1	+	204114519	204114570	SOX13	-0.000261012	0.858367	0.702042	0.999999
chr6	+	52403162	52403549	PAQR8	-0.000364511	-0.224632	0.702048	0.999999
chr6	+	52403550	52407691	PAQR8	0.000364511	3.29845	0.702048	0.999999
chr5	+	150551753	150551855	NDST1	0.000233957	2.41921	0.70205	0.999999
chr4	-	39514083	39514092	UGDH	-0.000380291	0.00476086	0.702051	0.999999
chr19	-	652233	652296	RNF126	-0.000300905	-0.0644323	0.702053	0.999999
chr11	-	45917458	45917493	PEX16	-0.000187892	0.35844	0.702054	0.999999
chr3	-	193457000	193457153	ATP13A4	-0.000329373	1.43804	0.702054	0.999999
chr1	-	10637121	10637408	CASZ1	0.00030135	0.885734	0.702072	0.999999
chr16	+	68829654	68829797	CDH1	0.000324588	2.21782	0.702079	0.999999
chr7	-	44577894	44579628	TMED4	0.000152405	4.59129	0.702079	0.999999
chr14	+	104714203	104714283	INF2	0.000196181	1.95528	0.702085	0.999999
chr19	-	13115279	13115378	TRMT1	-0.000233962	0.697697	0.702087	0.999999
chr1	+	186301592	186301711	PRG4	-0.00115805	-0.364371	0.702089	0.999999
chr16	-	3810720	3810779	CREBBP	0.000240537	0.158398	0.70209	0.999999
chr10	+	94268929	94269036	PLCE1	-0.000305222	0.103398	0.7021	0.999999
chr17	-	4540348	4540395	MYBBP1A	0.000225651	0.181279	0.702101	0.999999
chr6	-	30730682	30730727	FLOT1	0.000169796	3.52626	0.702107	0.999999
chr3	-	158669594	158669610	LXN	-0.000311974	1.16944	0.702113	0.999999
chr1	+	207067499	207067706	PFKFB2	-0.0002717	0.767148	0.702114	0.999999
chr22	+	43161052	43161190	TSPO	-0.000411683	4.34037	0.702123	0.999999
chr17	-	42194393	42194416	GHDC	-0.000234697	-0.0367881	0.702126	0.999999
chrX	-	48983860	48983870	GRIPAP1	0.000176759	0.516395	0.702136	0.999999
chr3	-	136443287	136443404	STAG1	-0.000185473	0.55117	0.702138	0.999999
chr5	-	150405672	150406038	CD74	-0.000433673	-0.382168	0.702149	0.999999
chr15	-	65717778	65717996	DENND4A	-0.000253532	0.12107	0.702154	0.999999
chr17	-	63434261	63434313	CYB561	-0.000201044	1.29483	0.702158	0.999999
chr11	+	17310938	17311010	NUCB2	0.000190983	2.26188	0.70216	0.999999
chr8	-	144425052	144425395	VPS28	-0.000290791	0.231693	0.702162	0.999999
chr19	-	38844025	38844104	HNRNPL	-0.000170044	3.66456	0.702162	0.999999
chr8	-	12722981	12723254	LONRF1	0.000291353	1.77278	0.702163	0.999999
chr10	+	101588325	101588400	DPCD	-0.000346222	-0.101282	0.702165	0.999999
chrX	-	153703001	153703039	BCAP31	0.000180133	3.98438	0.702169	0.999999
chr1	-	58659213	58660155	MYSM1	-0.000271891	1.19444	0.702181	0.999999
chr6	-	78998254	78998391	PHIP	0.000371881	-0.526267	0.702181	0.999999
chr10	-	7655631	7655675	ITIH5	-0.000307824	0.560631	0.702181	0.999999
chrX	+	37780059	37780122	CYBB	-0.000460222	1.78706	0.702181	0.999999
chr17	+	32224921	32224960	RHOT1	0.000172597	0.888293	0.702182	0.999999
chr9	-	96523587	96523725	CDC14B	-0.000258598	-0.230938	0.702192	0.999999
chr15	+	66329221	66329279	DIS3L	-0.000218153	-0.224806	0.702202	0.999999
chr11	+	112026231	112026282	DLAT	0.000209597	-0.171389	0.702205	0.999999
chr1	+	179087911	179088083	TOR3A	-0.000182432	1.94126	0.702207	0.999999
chr12	-	53158511	53158684	CSAD	0.000388806	0.32742	0.702212	0.999999
chr7	+	107758821	107759686	CBLL1	0.000145267	1.53342	0.702213	0.999999
chr1	+	161518356	161518558	FCGR2A	0.000285156	3.31214	0.702227	0.999999
chr3	+	184170877	184173614	DVL3	0.000143675	4.14807	0.702229	0.999999
chr15	-	59642214	59642262	GTF2A2	0.000141624	1.98483	0.702243	0.999999
chr19	-	18904771	18904852	COPE	-0.000237855	3.30108	0.702244	0.999999
chr14	+	69458544	69458593	SLC39A9	-0.000196872	0.492068	0.702248	0.999999
chr9	-	108898671	108898749	ELP1	-0.000192039	0.232852	0.702255	0.999999
chr2	-	43950573	43950600	LRPPRC	-0.000202509	0.408302	0.702261	0.999999
chr16	+	53292833	53293052	CHD9	-0.000242389	0.449497	0.702261	0.999999
chr14	+	105478266	105478360	CRIP2	-0.000343608	3.50895	0.702266	0.999999
chr5	+	177097292	177097397	FGFR4	0.000378522	2.73425	0.702269	0.999999
chr4	+	8236278	8236428	SH3TC1	0.000277741	0.837452	0.702272	0.999999
chr20	-	49637341	49637442	B4GALT5	0.000315588	1.87191	0.702275	0.999999
chr9	-	136402480	136402643	ENTR1	0.000176908	0.826244	0.702276	0.999999
chr9	-	19126114	19126309	PLIN2	-0.000284365	3.48809	0.702281	0.999999
chr14	-	24331208	24331356	ADCY4	-0.000386693	0.428495	0.702295	0.999999
chr19	+	582750	583442	BSG	0.000209206	5.91119	0.702295	0.999999
chr2	+	47806310	47806345	MSH6	0.000179043	0.0171461	0.702296	0.999999
chr2	+	71611527	71611626	DYSF	-0.00024516	0.614177	0.702297	0.999999
chr20	+	37213760	37213865	RPN2	-0.000162969	4.02303	0.702304	0.999999
chrX	+	41347640	41347694	DDX3X	0.000296952	3.23525	0.70231	0.999999
chr4	+	109531385	109531522	SEC24B	0.000163467	1.59717	0.702311	0.999999
chr3	-	154280763	154280862	DHX36	-0.000157668	1.03265	0.702319	0.999999
chr11	-	119027628	119027724	SLC37A4	-0.000176794	0.287684	0.70232	0.999999
chr20	-	63560795	63560929	HELZ2	0.000260422	0.820098	0.702321	0.999999
chrX	-	15831569	15833007	AP1S2	-0.000477093	-0.766379	0.702334	0.999999
chr3	-	49728103	49728278	IP6K1	0.000129073	1.43742	0.702335	0.999999
chr3	+	52487277	52487653	NISCH	-0.000195053	2.15655	0.702337	0.999999
chr11	-	9147030	9147151	DENND5A	-0.000153376	2.41228	0.702342	0.999999
chr3	-	47501650	47501658	ELP6	0.000164515	0.274464	0.702357	0.999999
chr17	+	42855523	42855573	AOC3	0.00027796	3.63327	0.702363	0.999999
chr1	+	2556557	2556570	TNFRSF14	-0.000398861	0.33792	0.702371	0.999999
chr17	-	2186737	2186831	SMG6	-0.000155077	0.458007	0.702377	0.999999
chr11	+	6609724	6609815	ILK	0.000171006	4.02384	0.702379	0.999999
chr6	+	43517306	43517377	POLR1C	-0.000231017	0.680734	0.702384	0.999999
chr19	+	49682250	49682259	PRMT1	-0.000143624	2.52777	0.70239	0.999999
chr10	-	35033166	35033273	CUL2	-0.000148053	0.911938	0.702397	0.999999
chr1	+	160127672	160127820	ATP1A2	-0.000643449	-0.785397	0.702399	0.999999
chr19	+	7921423	7921542	SNAPC2	-0.000244738	0.183248	0.702405	0.999999
chr7	+	64348090	64349639	ZNF736	-0.00034925	0.0341507	0.702408	0.999999
chr7	+	64349640	64355077	ZNF736	0.00034925	2.38453	0.702408	0.999999
chr21	+	45480467	45480520	COL18A1	-0.000391629	1.65345	0.702413	0.999999
chr12	-	57935915	57936050	GIHCG	-0.000339685	-0.0217849	0.702414	0.999999
chr4	+	53453132	53453133	FIP1L1	0.000140757	0.397664	0.702425	0.999999
chr5	-	179114064	179114288	ADAMTS2	0.000265306	0.578276	0.70243	0.999999
chr7	+	143263487	143263495	GSTK1	-0.00019691	1.95616	0.702433	0.999999
chr4	+	119267436	119267482	USP53	-0.000372017	0.482562	0.702435	0.999999
chr2	+	46543149	46543188	RHOQ	-0.000175581	1.1313	0.702444	0.999999
chr7	+	143388767	143388896	ZYX	0.000220707	4.80562	0.702446	0.999999
chr22	+	41140140	41140257	EP300	-0.000264054	0.58465	0.702449	0.999999
chr1	+	61990168	61990364	PATJ	0.000255512	0.373146	0.702452	0.999999
chr15	+	44717623	44717704	B2M	-0.000312295	9.19888	0.702454	0.999999
chr17	+	67737508	67737689	NOL11	0.00013437	1.6798	0.70246	0.999999
chr11	-	118768223	118768352	DDX6	-0.000227768	1.83208	0.702474	0.999999
chr22	-	38700124	38700160	JOSD1	-0.000256032	0.569873	0.702475	0.999999
chr8	-	54010430	54010492	TCEA1	-0.000182802	1.50535	0.702477	0.999999
chr11	+	721926	721991	EPS8L2	-0.000287673	1.32555	0.70248	0.999999
chr2	+	42288227	42288322	EML4	-0.000246481	1.26928	0.702491	0.999999
chr5	-	93958777	93958968	FAM172A	-0.000165831	0.514629	0.702493	0.999999
chr1	+	192810432	192810899	RGS2	-0.000836358	0.0542533	0.702494	0.999999
chr5	+	96909031	96909117	ERAP2	0.000844771	0.571209	0.702496	0.999999
chr7	+	1539149	1539228	MAFK	-0.000452605	0.34687	0.702499	0.999999
chr5	-	135343260	135343434	MACROH2A1	0.000201659	3.84413	0.702502	0.999999
chr16	-	11846560	11846567	RSL1D1	-0.000156847	2.03288	0.702505	0.999999
chr2	-	201632149	201632208	TMEM237	0.000195635	0.164949	0.702505	0.999999
chr6	+	163415238	163415335	QKI	-0.000252838	1.78774	0.702506	0.999999
chr16	-	75634173	75634240	KARS1	-0.000144538	2.7354	0.70251	0.999999
chr9	+	35752651	35752802	RGP1	-0.000148411	0.78405	0.702517	0.999999
chr11	+	125429963	125430141	PKNOX2	0.00031722	0.337314	0.702528	0.999999
chr1	+	51772605	51772723	OSBPL9	-0.000157327	2.58465	0.702533	0.999999
chr14	+	58270418	58270485	PSMA3	0.000154464	2.69579	0.702536	0.999999
chr20	-	3705744	3706040	SIGLEC1	-0.000446081	0.373713	0.702539	0.999999
chr3	+	136283902	136283914	PCCB	-0.000185975	0.288098	0.702547	0.999999
chr10	+	73799054	73799061	ZSWIM8	0.000185235	0.661669	0.702551	0.999999
chr11	-	67998377	67998386	UNC93B1	-0.000255312	1.51241	0.702551	0.999999
chr13	-	77166329	77166554	MYCBP2	0.000296443	-0.0899936	0.702551	0.999999
chr15	-	55205353	55205615	RAB27A	0.000199377	3.10775	0.702563	0.999999
chr7	-	156763125	156763142	LMBR1	0.000220742	-0.019086	0.702568	0.999999
chr17	+	42490609	42490637	ATP6V0A1	-0.000196675	0.589889	0.702571	0.999999
chr6	+	138319703	138319879	ARFGEF3	0.000553718	-0.427043	0.702576	0.999999
chr19	-	1117396	1117469	SBNO2	0.000431058	0.217157	0.702579	0.999999
chr8	+	69589121	69589141	SULF1	-0.000761652	-0.665443	0.702581	0.999999
chr16	+	28835058	28835098	ATXN2L	0.000199819	1.1021	0.702582	0.999999
chr1	+	1527695	1527862	ATAD3A	-0.000290636	0.149908	0.702591	0.999999
chr4	-	1171889	1171999	SPON2	-0.000364913	0.654196	0.702593	0.999999
chr12	+	52051459	52051462	NR4A1	-0.000881473	1.33378	0.702603	0.999999
chr1	+	182876129	182876263	DHX9	-0.00017884	2.69415	0.702611	0.999999
chr12	+	56134342	56134428	ESYT1	-0.000172225	2.52374	0.70262	0.999999
chr1	+	156153607	156153764	SEMA4A	-0.000349441	-0.382804	0.702621	0.999999
chr10	+	3133235	3133314	PFKP	0.000301376	1.29876	0.702625	0.999999
chr21	+	45493501	45493575	COL18A1	-0.000377328	2.5905	0.70263	0.999999
chr7	+	150685727	150685785	GIMAP2	-0.000335271	0.914227	0.702632	0.999999
chr11	-	128965060	128967924	ARHGAP32	0.000228281	1.86283	0.702641	0.999999
chr10	+	122226366	122226421	TACC2	-0.000309133	1.36274	0.702651	0.999999
chr20	+	63288246	63288309	ARFGAP1	0.000210025	0.734023	0.702654	0.999999
chr15	-	90232219	90232327	CIB1	-0.000247433	3.66033	0.702655	0.999999
chr19	+	3381712	3382243	NFIC	-0.000189848	2.04619	0.702656	0.999999
chr1	-	85350415	85350534	DDAH1	-0.000256527	1.15238	0.702656	0.999999
chr17	-	81683536	81683592	ARL16	-0.000237088	0.541196	0.702662	0.999999
chr15	+	88655415	88655419	ISG20	0.000355845	0.852779	0.702665	0.999999
chr17	+	28690082	28690229	SUPT6H	-0.000145219	2.28393	0.702669	0.999999
chr3	+	52706793	52706879	SPCS1	0.000185268	3.20423	0.702674	0.999999
chr1	+	236548296	236548796	LGALS8	0.000130146	2.66964	0.702683	0.999999
chr10	+	102376935	102377128	GBF1	0.000135348	1.84353	0.702686	0.999999
chr12	+	31992942	31992969	RESF1	0.000380505	-0.296631	0.702687	0.999999
chr11	-	77337324	77337423	PAK1	0.000179745	1.27412	0.702696	0.999999
chr15	+	57646137	57646669	GCOM1	0.000771253	0.57709	0.702696	0.999999
chr15	+	57646670	57650062	GCOM1	-0.000771253	2.3081	0.702696	0.999999
chr11	-	67398722	67398856	PPP1CA	0.00019646	4.05045	0.702699	0.999999
chr8	+	38952636	38952704	PLEKHA2	-0.000249582	0.716238	0.702707	0.999999
chr2	-	53906598	53906693	PSME4	-0.000234004	0.479161	0.702707	0.999999
chr15	-	29726379	29726479	TJP1	-0.000302354	1.64172	0.702715	0.999999
chr17	+	28688091	28688218	SUPT6H	0.00014783	1.89393	0.702716	0.999999
chr5	+	141476147	141476530	PCDHGC3	-0.000259657	2.72675	0.702717	0.999999
chr19	+	14051880	14051973	IL27RA	0.000187664	0.754745	0.702742	0.999999
chr19	-	49863966	49863970	PNKP	-0.000242202	0.277918	0.702742	0.999999
chr1	-	52897485	52899173	ECHDC2	-0.000440119	-0.248872	0.702747	0.999999
chr17	+	82726494	82726602	FN3KRP	-0.000178533	1.4692	0.702749	0.999999
chr1	-	153535992	153536107	S100A6	-0.00025322	4.79626	0.702754	0.999999
chr11	-	10581906	10581986	IRAG1	0.000376605	0.0925182	0.702754	0.999999
chr19	-	45163916	45164009	TRAPPC6A	0.000214109	1.32412	0.70276	0.999999
chr9	+	128151638	128151644	LCN2	-0.000904582	-0.41932	0.702761	0.999999
chr12	-	55835433	55836425	MMP19	-0.00069816	0.357795	0.702766	0.999999
chr19	-	36017848	36017991	CLIP3	-0.000348637	-0.293136	0.702769	0.999999
chr14	+	77708119	77708120	SLIRP	-0.000237249	0.38824	0.70277	0.999999
chr9	-	108896953	108897038	ELP1	-0.000179509	0.382031	0.702773	0.999999
chr11	+	43342677	43342980	API5	-0.000179789	2.04255	0.702777	0.999999
chr1	+	156134403	156134446	LMNA	-0.000444134	4.13046	0.70278	0.999999
chr8	+	22163203	22163235	SFTPC	0.000515312	1.89055	0.702781	0.999999
chr8	+	131979346	131979421	EFR3A	-0.000236494	1.50274	0.702782	0.999999
chr19	+	40371819	40371873	PLD3	0.000263662	4.56846	0.702789	0.999999
chr14	-	102350006	102350048	CINP	0.000159525	1.05428	0.702792	0.999999
chr1	-	211787632	211787727	LPGAT1	0.000233078	-0.0419606	0.702799	0.999999
chr5	-	88761200	88761208	MEF2C	0.00029241	-0.0125843	0.70281	0.999999
chr13	+	25331357	25331432	NUP58	0.000234184	1.04756	0.702822	0.999999
chr6	-	32204137	32204170	NOTCH4	-0.000389378	0.985755	0.702827	0.999999
chr11	+	125581211	125581322	EI24	-0.000142844	2.55069	0.702827	0.999999
chr12	-	122229564	122231562	VPS33A	-0.00015166	1.33946	0.702838	0.999999
chr19	-	11553531	11553563	ELOF1	-0.000173646	1.85764	0.702841	0.999999
chr19	+	17184899	17184955	MYO9B	-0.000233826	0.702086	0.702843	0.999999
chr17	+	77488240	77488264	SEPTIN9	-0.000190322	2.5802	0.702854	0.999999
chr1	-	20503222	20503309	MUL1	-0.000179725	0.804987	0.702863	0.999999
chr1	+	164792494	164792738	PBX1	-0.000246013	1.13059	0.702874	0.999999
chr1	-	101001467	101001544	DPH5	-0.000167322	0.502689	0.70288	0.999999
chr1	+	146989574	146989746	NBPF12	-0.000348926	0.73819	0.70288	0.999999
chr5	+	69432527	69432675	MARVELD2	0.000334197	0.200029	0.702908	0.999999
chr19	-	18532129	18532255	FKBP8	0.00023358	4.62385	0.702926	0.999999
chr11	+	65086785	65086789	ZFPL1	0.000214393	-0.0302093	0.702926	0.999999
chr19	-	2046522	2046603	MKNK2	0.000345623	-0.565679	0.702936	0.999999
chr8	+	22195462	22195587	BMP1	0.000326922	0.473917	0.702941	0.999999
chr3	+	57909076	57909150	SLMAP	0.000179388	1.0011	0.702943	0.999999
chr1	-	51403452	51403532	EPS15	0.000203119	1.64912	0.702944	0.999999
chr1	+	101238822	101239519	S1PR1	-0.000362447	4.49271	0.702947	0.999999
chr2	-	24834485	24834646	ADCY3	-0.000204111	1.58361	0.70296	0.999999
chr3	-	9787199	9787340	TADA3	0.000133591	2.84927	0.702967	0.999999
chr4	-	25767773	25767830	SEL1L3	0.000260763	1.9519	0.702973	0.999999
chr19	-	54164434	54164538	TMC4	-0.000292004	0.579713	0.702974	0.999999
chr14	+	61450942	61450971	PRKCH	-0.000197588	1.39916	0.702975	0.999999
chr7	-	106112143	106112211	SYPL1	-0.000162513	2.87688	0.702985	0.999999
chr17	-	29581927	29582064	GIT1	-0.00016087	1.51521	0.702985	0.999999
chr12	+	105152346	105152451	WASHC4	-0.000211608	0.994173	0.70299	0.999999
chr14	-	106592676	106592979	IGHV3-53	-0.00131524	2.23345	0.70299	0.999999
chr14	-	106593081	106593347	IGHV3-53	0.00131524	1.32421	0.70299	0.999999
chr16	-	18838014	18838232	SMG1	0.000349025	0.216319	0.702993	0.999999
chr12	+	2798706	2798766	FKBP4	-0.000183098	1.45936	0.702997	0.999999
chr3	+	33114054	33114548	CRTAP	-0.000171233	2.12518	0.703001	0.999999
chr1	-	31672724	31672840	COL16A1	-0.000336424	1.38328	0.703001	0.999999
chr2	-	157416071	157416143	CYTIP	0.0003432	1.55611	0.703003	0.999999
chr15	+	90224968	90225001	SEMA4B	-0.000316378	0.0749537	0.703022	0.999999
chr3	-	57634558	57634622	DENND6A	-0.000222774	0.0947605	0.703047	0.999999
chr19	+	18924882	18924979	DDX49	0.000158219	1.17088	0.70305	0.999999
chr16	-	11765053	11765153	ZC3H7A	-0.000166266	1.23248	0.703051	0.999999
chr3	+	39410850	39410999	RPSA	0.0002784	6.39118	0.703055	0.999999
chr11	+	134243119	134243196	VPS26B	-0.000133172	1.32968	0.703059	0.999999
chrX	-	110675941	110676056	CHRDL1	0.00035152	2.29776	0.70306	0.999999
chr1	+	151238182	151238265	PIP5K1A	-0.000199244	1.03716	0.703064	0.999999
chr19	+	44814152	44814288	BCAM	-0.000304468	3.71916	0.703065	0.999999
chr2	+	113942186	113942262	ACTR3	-0.000202086	3.65701	0.703069	0.999999
chr12	-	132870725	132870783	CHFR	-0.000227373	-0.0306721	0.703075	0.999999
chr14	-	73458520	73458522	NUMB	-0.000212552	0.816199	0.703079	0.999999
chr2	+	69077408	69077488	ANTXR1	-0.000292143	2.54711	0.703085	0.999999
chr5	-	111729984	111730516	NREP	0.000232268	2.87773	0.703091	0.999999
chr11	+	34136642	34136775	NAT10	-0.000164284	0.480451	0.703104	0.999999
chr1	+	52411115	52411200	PRPF38A	-0.000120423	1.55678	0.703108	0.999999
chr17	+	28341237	28341326	TNFAIP1	-0.000235425	1.93366	0.703115	0.999999
chr9	+	5534745	5535050	PDCD1LG2	-0.000352618	0.443091	0.703117	0.999999
chr5	-	176347921	176347968	KIAA1191	0.000164053	2.34283	0.703118	0.999999
chr4	+	159304342	159304473	RAPGEF2	-0.000261153	0.605584	0.703128	0.999999
chr1	-	11128855	11128951	MTOR	-0.000175958	0.0469313	0.703134	0.999999
chr6	-	99409345	99410740	PNISR	-0.000404396	0.589081	0.703135	0.999999
chr15	-	40294936	40295060	PLCB2	-0.000336399	0.933545	0.70314	0.999999
chr9	+	99132704	99132726	TGFBR1	0.000326535	-0.250609	0.703143	0.999999
chr19	+	49496434	49496435	RPS11	0.000213928	1.27695	0.703144	0.999999
chr16	-	46689148	46689151	VPS35	0.000266988	-0.281948	0.703156	0.999999
chr1	+	16970636	16970742	CROCC	0.000402252	-0.229062	0.703167	0.999999
chr9	+	136791368	136791371	TMEM141	-0.000209397	0.960517	0.703179	0.999999
chr10	-	124038620	124038671	CHST15	0.000320611	-0.0971017	0.703188	0.999999
chr3	-	119923373	119923479	GSK3B	-0.000148562	1.12102	0.703192	0.999999
chr19	+	2807442	2807571	THOP1	-0.000222275	-0.150942	0.703196	0.999999
chrX	+	41347783	41347859	DDX3X	0.000295607	3.36498	0.703201	0.999999
chr12	-	123304582	123304719	SBNO1	0.000193567	-0.0333686	0.703201	0.999999
chrX	-	85878965	85879063	CHM	0.000269389	-0.115926	0.703204	0.999999
chr20	+	2655436	2655512	NOP56	-0.000200967	2.00527	0.703207	0.999999
chr2	-	238250551	238250743	PER2	0.000363155	0.204387	0.703209	0.999999
chr15	+	38465269	38465345	FAM98B	-0.000144652	0.762841	0.703213	0.999999
chr7	+	48089376	48089418	UPP1	0.00042893	0.100412	0.703214	0.999999
chr17	+	2666992	2667045	PAFAH1B1	-0.00015819	2.08724	0.703216	0.999999
chr1	-	145926482	145926618	RBM8A	0.00015656	3.38264	0.703219	0.999999
chr15	-	76283757	76283825	ETFA	0.000139803	2.37152	0.703224	0.999999
chr11	+	63902687	63902782	MARK2	-0.000144827	0.546919	0.703228	0.999999
chr14	-	105151283	105151396	JAG2	-0.000305827	0.141714	0.703231	0.999999
chr12	-	56725037	56725256	NACA	-0.000191529	0.930866	0.703232	0.999999
chr20	+	62129785	62129952	LSM14B	-0.000129074	1.2578	0.703235	0.999999
chr6	+	137875721	137875721	TNFAIP3	-0.000588275	1.00467	0.703241	0.999999
chr19	+	49514058	49514133	FCGRT	-0.000232691	4.57894	0.703255	0.999999
chr11	+	308320	308407	IFITM2	-0.000276013	5.02886	0.703258	0.999999
chr17	+	44187401	44187431	TMUB2	0.000181653	0.0270729	0.703266	0.999999
chr15	+	72518067	72518134	ARIH1	-0.000171228	0.60865	0.703276	0.999999
chr16	-	30116894	30116950	MAPK3	0.000196925	2.98936	0.703283	0.999999
chr11	+	65537831	65537848	SCYL1	0.000153394	1.87799	0.703286	0.999999
chr19	-	10148884	10149017	DNMT1	-0.000176653	0.717781	0.703288	0.999999
chr7	+	116506555	116508541	CAV2	0.000283911	5.8976	0.703291	0.999999
chr6	-	73517515	73517518	EEF1A1	0.000175507	3.71711	0.703298	0.999999
chr8	+	125433317	125433545	TRIB1	-0.000514388	1.89757	0.703302	0.999999
chr19	+	1080682	1080786	ARHGAP45	0.000279513	1.05777	0.703306	0.999999
chr12	+	68654112	68654124	RAP1B	-0.000186939	3.06035	0.703309	0.999999
chr14	-	59476112	59476214	L3HYPDH	-0.000273598	-0.211408	0.703318	0.999999
chr16	+	672084	672181	RHOT2	-0.00024278	1.68301	0.703318	0.999999
chrX	-	129488937	129489085	SMARCA1	0.000185916	1.38064	0.703323	0.999999
chr2	-	208245367	208245424	IDH1	-0.000268681	2.21701	0.703323	0.999999
chr17	+	76769841	76769871	MFSD11	-0.000145146	0.440471	0.70333	0.999999
chr16	+	10757995	10758010	NUBP1	0.000147995	1.03339	0.703332	0.999999
chr7	-	100686649	100686759	GIGYF1	0.000436991	-0.569363	0.703335	0.999999
chr1	-	151877001	151877086	THEM4	-0.000255713	0.0848073	0.703345	0.999999
chr13	-	72777420	72777493	DIS3	-0.000250598	0.127186	0.703348	0.999999
chr2	+	222521767	222521946	SGPP2	-0.000653688	-0.0180156	0.703361	0.999999
chr11	-	124669360	124669435	SIAE	-0.000259197	0.488078	0.703361	0.999999
chrX	-	77654158	77654200	ATRX	0.000301608	-0.0854791	0.703362	0.999999
chr1	+	173850327	173850479	DARS2	-0.000194816	-0.202753	0.703363	0.999999
chr13	+	101567699	101567713	ITGBL1	0.000588483	0.0673917	0.703367	0.999999
chr1	-	247329246	247329568	ZNF496	-0.000175409	-0.0740059	0.703376	0.999999
chr16	+	56943298	56943407	HERPUD1	0.000248997	4.12245	0.703377	0.999999
chr3	-	187724941	187725078	BCL6	0.00029561	2.6675	0.703379	0.999999
chr1	+	206450386	206450465	SRGAP2	-0.000178816	0.670084	0.703385	0.999999
chr17	+	7223848	7223858	ACADVL	0.00030733	3.5473	0.703389	0.999999
chr19	-	43913129	43914940	ZNF45	-0.000155474	2.16032	0.70339	0.999999
chr6	+	122801310	122801406	SMPDL3A	-0.000271326	0.377263	0.703392	0.999999
chr13	-	46771335	46771496	ESD	0.000135206	2.83889	0.703393	0.999999
chr4	-	185535423	185535466	PDLIM3	0.000375904	1.90694	0.703402	0.999999
chr1	+	156913692	156913760	PEAR1	0.000281288	0.456348	0.703406	0.999999
chr12	-	124810174	124810265	SCARB1	-0.000332133	1.44989	0.703418	0.999999
chr9	+	21854724	21854870	MTAP	-0.000139275	0.878415	0.703421	0.999999
chr8	-	25440624	25440673	KCTD9	0.000187891	0.378073	0.703424	0.999999
chr17	+	82924939	82925056	TBCD	-0.000158527	2.04147	0.70343	0.999999
chr3	+	186963888	186963926	ST6GAL1	-0.000328749	0.311538	0.703436	0.999999
chr10	-	73246688	73246828	DNAJC9	-0.000156321	0.794727	0.703446	0.999999
chr8	-	19418656	19418750	CSGALNACT1	0.000293006	0.942565	0.70345	0.999999
chr21	+	37478208	37478284	DYRK1A	0.000224725	0.192479	0.70345	0.999999
chr17	+	75471800	75471863	TMEM94	-0.000214537	0.149059	0.703454	0.999999
chr9	+	135503987	135504010	MRPS2	0.000187664	0.620069	0.703455	0.999999
chr1	+	117951976	117952076	WDR3	-0.000195837	0.49982	0.703456	0.999999
chr5	-	116480122	116480240	SEMA6A	-0.000458244	0.406535	0.703464	0.999999
chr1	+	46030607	46030759	MAST2	0.000202138	0.561294	0.703469	0.999999
chr17	-	42323004	42323034	STAT3	-0.000225542	3.1749	0.703479	0.999999
chr15	+	44716357	44716559	B2M	0.000265722	4.83939	0.703486	0.999999
chr12	-	53723696	53723728	CALCOCO1	-0.000227213	2.45837	0.703486	0.999999
chr17	+	75621031	75621069	MYO15B	-0.000585749	0.104821	0.703494	0.999999
chr15	-	88906717	88906742	MFGE8	-0.000259268	2.70731	0.703495	0.999999
chr12	-	49102120	49102176	LMBR1L	-0.000207854	0.746764	0.703498	0.999999
chr3	+	130979249	130979419	ATP2C1	0.000175503	2.91585	0.703502	0.999999
chr2	-	25628183	25628384	DTNB	0.000268189	-0.239229	0.703507	0.999999
chr2	-	25576838	25576952	DTNB	-0.000268189	-0.20418	0.703507	0.999999
chr13	-	41605168	41605276	VWA8	0.000204934	-0.231666	0.70351	0.999999
chr1	-	52468181	52468267	TUT4	-0.000276841	-0.413849	0.703513	0.999999
chr5	+	52887815	52887818	ITGA1	-0.000365036	1.40619	0.703516	0.999999
chr7	-	100119232	100119304	TAF6	-0.000158776	0.322944	0.703519	0.999999
chr1	-	16608508	16608650	NBPF1	-0.000306013	0.184572	0.703526	0.999999
chr6	+	63714510	63726011	PHF3	0.000217452	0.889457	0.703535	0.999999
chr11	-	72757883	72757884	STARD10	-0.000256482	1.6247	0.703538	0.999999
chr5	-	881107	881182	BRD9	0.000148672	0.538449	0.703563	0.999999
chr13	-	20979691	20979797	LATS2	0.00026553	1.20879	0.70357	0.999999
chr5	-	90399472	90399549	CETN3	0.000165818	1.23231	0.703573	0.999999
chr10	-	121479619	121479670	FGFR2	0.000345539	0.540283	0.703579	0.999999
chrX	+	30694400	30694537	GK	-0.000308423	0.792563	0.703585	0.999999
chr11	-	116845251	116845411	SIK3	0.000175889	0.48536	0.703587	0.999999
chr11	+	72000351	72000557	IL18BP	-0.000308312	1.39999	0.703597	0.999999
chr5	+	127552457	127553796	PRRC1	0.00015956	2.60955	0.703613	0.999999
chr2	-	162020581	162020688	DPP4	-0.000332269	0.582443	0.703617	0.999999
chrX	-	154011731	154011826	IRAK1	0.000182028	2.13938	0.70362	0.999999
chr16	-	15068169	15068277	RRN3	0.000202789	0.100408	0.703644	0.999999
chr4	-	39454533	39454561	RPL9	0.000234508	5.64648	0.703646	0.999999
chr8	+	69627772	69627803	SULF1	0.000612483	-0.380022	0.703646	0.999999
chr22	+	41129890	41130003	EP300	0.000273292	0.447724	0.703647	0.999999
chr11	+	119130725	119130843	HINFP	-0.000191514	-0.112114	0.703647	0.999999
chr3	+	50061140	50061172	RBM6	-0.000323268	1.31153	0.70365	0.999999
chr1	+	109915657	109915696	CSF1	-0.000298239	0.806839	0.703653	0.999999
chr19	+	55649002	55649077	CCDC106	-0.000284209	-0.0348088	0.703654	0.999999
chr5	+	96742655	96742756	CAST	-0.000192975	3.34371	0.703662	0.999999
chr10	-	86497201	86497319	WAPL	-0.000179732	0.910139	0.703664	0.999999
chr11	+	71999939	72000012	IL18BP	-0.000330147	0.805845	0.703666	0.999999
chr5	-	91382813	91382875	ARRDC3	-0.000338131	1.9372	0.703668	0.999999
chr5	+	179823969	179824057	SQSTM1	-0.000190693	4.47903	0.703668	0.999999
chr11	-	93734963	93735110	TAF1D	-0.00029902	-0.0418441	0.703673	0.999999
chr12	-	56171877	56171937	SMARCC2	-0.000174641	1.49347	0.703683	0.999999
chr17	-	50187015	50187122	COL1A1	0.000691667	4.06193	0.703684	0.999999
chrX	-	153943058	153943079	RENBP	-0.000265502	0.671093	0.703685	0.999999
chr2	+	69181786	69181881	ANTXR1	-0.000292592	2.41811	0.70369	0.999999
chr9	+	134818848	134818901	COL5A1	0.000424055	1.26286	0.703693	0.999999
chr4	+	77034497	77034667	SEPTIN11	-0.000194218	1.83759	0.7037	0.999999
chr1	-	37875606	37875716	INPP5B	0.000199926	0.735554	0.703708	0.999999
chr19	+	47784400	47784405	SELENOW	0.000246355	4.34255	0.703709	0.999999
chr19	+	44886133	44886219	NECTIN2	-0.000238323	0.800549	0.703712	0.999999
chr5	-	150696533	150696594	RBM22	0.000129752	1.43436	0.70372	0.999999
chr6	-	30604612	30604735	PPP1R10	-0.000238343	1.43722	0.703723	0.999999
chr21	+	46511429	46511614	DIP2A	-0.000241058	-0.219831	0.703745	0.999999
chr13	+	48364894	48364971	RB1	-0.000285177	0.177104	0.703745	0.999999
chr10	+	100959428	100959496	SLF2	0.000236545	0.0973017	0.70375	0.999999
chr7	+	26211662	26211717	CBX3	0.000124335	3.18015	0.703752	0.999999
chr11	-	320773	320841	IFITM3	-0.000248867	6.25217	0.703776	0.999999
chr16	+	3069281	3069326	IL32	0.000309855	3.7932	0.703779	0.999999
chr3	+	155085059	155085094	MME	0.000759987	0.264744	0.703781	0.999999
chr17	-	64503430	64503435	DDX5	-0.000325738	4.7915	0.703781	0.999999
chr8	+	97816058	97816180	LAPTM4B	-0.0002225	2.69144	0.703785	0.999999
chr3	-	100835601	100835660	ABI3BP	0.000347932	1.00758	0.703786	0.999999
chr12	+	26064763	26064872	RASSF8	-0.000326495	0.523519	0.703792	0.999999
chrX	-	152826994	152827809	CETN2	0.000328474	3.22502	0.703798	0.999999
chr2	+	188974373	188974385	COL3A1	-0.000804462	0.404297	0.703799	0.999999
chr7	+	117131892	117131960	ST7	-0.000174046	1.40041	0.703803	0.999999
chr11	+	65423539	65423626	NEAT1	-0.000569674	4.15151	0.70381	0.999999
chr5	-	168762539	168762689	SLIT3	-0.000274452	2.11893	0.703816	0.999999
chr10	-	63185563	63185653	JMJD1C	0.000278216	1.49655	0.703817	0.999999
chr15	+	90913639	90913755	MAN2A2	0.000174723	1.452	0.703826	0.999999
chr22	+	31262595	31262791	LIMK2	-0.000177461	1.67325	0.703831	0.999999
chr19	-	5941799	5941835	RANBP3	-0.000126775	0.990982	0.703836	0.999999
chr5	+	172924062	172924080	ERGIC1	-0.000148672	2.51205	0.703836	0.999999
chr11	+	60301001	60301057	MS4A4A	-0.000329588	2.37016	0.70384	0.999999
chr7	-	158793650	158793673	ESYT2	-0.00023064	0.915271	0.703842	0.999999
chr19	+	41896483	41896878	ARHGEF1	-0.000372772	0.0178297	0.703847	0.999999
chr8	+	69586357	69586460	SULF1	-0.000602397	-0.257366	0.703848	0.999999
chr7	+	94425788	94425857	COL1A2	0.000450455	5.122	0.70385	0.999999
chr17	-	82036636	82036643	DCXR	-0.00027554	1.39034	0.703862	0.999999
chr8	-	129903312	129903350	CYRIB	-0.000209439	0.780537	0.703868	0.999999
chr14	-	105217544	105217632	BRF1	-0.000197052	0.32129	0.703878	0.999999
chr1	+	35386074	35386189	ZMYM4	-0.000195099	0.0610916	0.703882	0.999999
chr1	-	116544591	116544604	CD58	0.000233089	0.533116	0.703883	0.999999
chr8	-	54000010	54000050	TCEA1	-0.00018209	1.48317	0.703888	0.999999
chr7	+	23254169	23254312	GPNMB	-0.000417319	4.43717	0.703889	0.999999
chr3	+	47847781	47847956	DHX30	0.000133932	1.88201	0.703892	0.999999
chr8	-	96246307	96246454	MTERF3	-0.00016212	0.507094	0.703894	0.999999
chr10	+	123040466	123040657	ACADSB	-0.000210862	0.677735	0.703898	0.999999
chr20	-	62317345	62317499	LAMA5	0.000373542	0.46733	0.703913	0.999999
chr3	+	8565432	8565647	LMCD1	0.000316109	3.74906	0.703913	0.999999
chr8	+	22617441	22617564	CCAR2	0.000115635	2.17585	0.703914	0.999999
chr1	+	186093134	186093258	HMCN1	-0.000497759	-0.410484	0.703922	0.999999
chr19	+	8371263	8371522	ANGPTL4	-0.00061074	0.558253	0.703928	0.999999
chr6	+	32643653	32643684	HLA-DQA1	-0.00108752	-0.427802	0.703934	0.999999
chr17	+	6756077	6756078	XAF1	-0.000567931	-0.422939	0.70394	0.999999
chr2	+	177521329	177521368	AGPS	0.000198553	0.562079	0.703941	0.999999
chr12	-	10126709	10127039	CLEC7A	-0.000716213	-1.0043	0.703942	0.999999
chr3	+	101592627	101592771	PCNP	0.0001271	3.49694	0.703943	0.999999
chr1	-	51461123	51461150	EPS15	-0.000223883	0.955732	0.70395	0.999999
chr2	+	218753584	218753669	TTLL4	0.00022389	-0.0985138	0.703958	0.999999
chr9	+	87726186	87726192	CTSL	-0.00032232	2.58328	0.703961	0.999999
chr3	-	39100455	39100456	GORASP1	-0.000141936	0.346472	0.703962	0.999999
chr16	+	1256797	1257062	TPSD1	0.00100753	0.886186	0.703966	0.999999
chr10	-	114526831	114526835	ABLIM1	0.000435904	-0.145755	0.703975	0.999999
chrX	-	77656560	77656653	ATRX	0.000276229	0.0857507	0.703995	0.999999
chr15	+	82986210	82986369	RAMAC	-0.000167351	0.829029	0.703997	0.999999
chr11	-	118203428	118203665	JAML	-0.000308864	2.92613	0.703997	0.999999
chr18	+	23477179	23477187	RIOK3	-0.000169613	0.810037	0.704006	0.999999
chr2	+	206159959	206160018	EEF1B2	-0.000189249	4.77808	0.704013	0.999999
chr1	+	25812782	25812792	SELENON	0.000197195	1.83766	0.704017	0.999999
chr1	-	55077235	55077300	USP24	0.000173738	0.41088	0.704017	0.999999
chr16	+	23566987	23567069	UBFD1	-0.000151704	0.331114	0.704023	0.999999
chr7	-	73537116	73537141	BCL7B	0.000166204	1.96299	0.704041	0.999999
chr9	-	124888253	124888396	GOLGA1	-0.000218959	-0.283655	0.704046	0.999999
chr1	-	19306018	19306147	AKR7A2	-0.000181094	2.39433	0.704047	0.999999
chr11	+	120457753	120457756	ARHGEF12	0.00033101	1.17685	0.70405	0.999999
chr6	-	73519508	73519516	EEF1A1	-0.000208852	8.78029	0.70405	0.999999
chr3	+	184166510	184166522	DVL3	0.000154229	0.948462	0.704053	0.999999
chr12	+	57232242	57232261	SHMT2	-0.000198373	0.99628	0.704054	0.999999
chr17	-	28355795	28355876	POLDIP2	0.000133922	1.22359	0.704057	0.999999
chr1	+	55052278	55052411	PCSK9	-0.000558424	-0.42608	0.704065	0.999999
chr5	+	43616035	43616063	NNT	-0.000245554	0.00929653	0.704071	0.999999
chr9	+	37087177	37087824	EBLN3P	-0.00019552	2.7376	0.704074	0.999999
chr12	+	49741568	49741570	TMBIM6	-0.000147443	1.58059	0.704078	0.999999
chr12	-	6748882	6748982	MLF2	0.000175196	3.39215	0.704082	0.999999
chr12	-	89603153	89603254	ATP2B1	0.000270986	0.675946	0.704083	0.999999
chr7	+	101087006	101087168	TRIM56	-0.00027903	0.241658	0.704103	0.999999
chr5	-	123389924	123390005	CEP120	-0.000210419	0.053501	0.704108	0.999999
chr19	+	57398715	57398818	ZNF548	-0.000234919	-0.128033	0.704109	0.999999
chr19	+	57398819	57402992	ZNF548	0.000234919	2.72293	0.704109	0.999999
chr14	-	70584131	70584524	MED6	0.000133383	0.614462	0.704118	0.999999
chr17	+	77402090	77402100	SEPTIN9	-0.000208946	1.04355	0.704124	0.999999
chr2	+	69044742	69044813	ANTXR1	-0.000293865	2.16485	0.704141	0.999999
chr19	+	1065329	1065458	ABCA7	0.000359807	-0.386512	0.704163	0.999999
chr10	+	101036486	101036561	SFXN3	-0.00018998	1.83232	0.70418	0.999999
chr5	-	181259261	181259906	TRIM52	-0.000400435	-0.543173	0.704185	0.999999
chr3	-	197043589	197043630	DLG1	0.000239712	-0.224377	0.704198	0.999999
chr3	-	49112489	49112629	USP19	-0.000145282	1.42694	0.704199	0.999999
chr7	+	105014432	105014460	KMT2E	0.000288901	-0.098601	0.704215	0.999999
chr14	+	51968382	51969794	GNG2	0.000220061	2.69643	0.704216	0.999999
chr19	+	52215842	52215893	PPP2R1A	-0.000129679	3.28321	0.704218	0.999999
chr15	-	78998209	78998266	RASGRF1	-0.000528145	0.129887	0.704219	0.999999
chr7	-	56106432	56106476	CHCHD2	0.000306638	3.31448	0.704222	0.999999
chr1	-	236215101	236218576	ERO1B	-0.000301884	1.82508	0.704228	0.999999
chr1	-	236226269	236226495	ERO1B	0.000301884	-0.131182	0.704228	0.999999
chr17	+	75614583	75614683	MYO15B	-0.000553297	0.250471	0.704231	0.999999
chr4	+	86767817	86767976	PTPN13	-0.000308562	1.193	0.704234	0.999999
chr12	-	53214446	53214606	RARG	-0.000228761	1.19756	0.704247	0.999999
chr19	+	40622440	40622462	LTBP4	0.000344123	3.45725	0.704248	0.999999
chr4	+	102525512	102525557	NFKB1	-0.000383051	-0.261369	0.704253	0.999999
chr16	+	56939993	56940047	HERPUD1	-0.000243553	3.47856	0.704253	0.999999
chr2	+	117821161	117821296	DDX18	-0.000152779	1.93316	0.704253	0.999999
chr17	-	43017842	43017930	VAT1	-0.000221692	4.20243	0.704254	0.999999
chr9	+	97656011	97656085	NCBP1	-0.000157186	0.261131	0.704254	0.999999
chr2	+	120091632	120091661	EPB41L5	0.000371115	1.16814	0.704261	0.999999
chr14	-	77732539	77732601	SNW1	0.000109451	1.68502	0.704261	0.999999
chr1	-	63454380	63454473	ITGB3BP	0.000242844	0.134242	0.704265	0.999999
chr1	+	44778664	44778739	RPS8	0.000221435	5.06859	0.704281	0.999999
chr22	-	38739424	38739426	SUN2	0.000163346	2.52487	0.704283	0.999999
chr1	+	46411612	46411651	FAAH	0.000240059	0.2686	0.704283	0.999999
chr19	-	54159564	54159721	LENG1	-0.000210212	0.524974	0.704286	0.999999
chr6	+	30897379	30897403	DDR1	0.000233941	1.48044	0.704292	0.999999
chr1	-	93571670	93571841	BCAR3	0.000162024	1.33767	0.704296	0.999999
chr20	+	18315280	18315376	ZNF133	-0.000295583	-0.198812	0.704308	0.999999
chr9	+	99054576	99054656	COL15A1	0.00053476	0.810277	0.704312	0.999999
chr7	+	72939847	72939968	POM121	-0.000219553	0.239578	0.704316	0.999999
chr9	+	125363106	125363328	GAPVD1	0.000165793	0.913952	0.704337	0.999999
chr1	+	109629361	109629486	AMPD2	-0.000214967	0.618955	0.70435	0.999999
chr17	-	7321865	7322010	NEURL4	-0.000238585	0.0835779	0.704351	0.999999
chr1	-	8874824	8874914	ENO1	-0.000218085	5.07097	0.704352	0.999999
chr6	+	26451918	26452161	BTN3A3	0.000243009	2.72896	0.704359	0.999999
chr4	+	147629612	147629692	TMEM184C	-0.000156064	0.750597	0.70436	0.999999
chr1	+	119734700	119734716	PHGDH	0.000327101	-0.0885352	0.704375	0.999999
chr1	+	193233026	193233154	CDC73	-0.000163698	0.931902	0.704381	0.999999
chr3	+	170384533	170384627	SKIL	-0.000305586	1.01486	0.704395	0.999999
chr6	+	144421878	144421970	UTRN	0.000390964	0.509467	0.704406	0.999999
chr2	-	37107346	37107395	EIF2AK2	0.000238758	0.0610271	0.704414	0.999999
chr17	+	80290570	80290728	RNF213	0.000378291	-0.083782	0.704416	0.999999
chr1	+	203710877	203711108	ATP2B4	-0.000298698	2.72307	0.704417	0.999999
chr16	+	29985213	29985578	TAOK2	0.000190088	2.55342	0.704429	0.999999
chr4	-	75655843	75655864	G3BP2	-0.000206336	1.96647	0.704436	0.999999
chr9	+	68378199	68378361	PGM5	0.000313491	0.900717	0.70444	0.999999
chr19	-	54256489	54256657	LILRB5	-0.000529811	-0.196622	0.704446	0.999999
chr16	-	58587838	58587878	CNOT1	-0.000275299	0.169459	0.704454	0.999999
chr17	+	5013653	5013732	KIF1C	0.000180083	3.4497	0.704455	0.999999
chr2	-	55317206	55317349	CCDC88A	-0.000266594	0.302269	0.704455	0.999999
chr2	+	27238056	27238178	CAD	-0.000238481	-0.165725	0.704465	0.999999
chr1	-	27616857	27617006	FGR	-0.000300767	2.22029	0.704475	0.999999
chr16	+	16111375	16111461	ABCC1	-0.000183838	0.719945	0.704484	0.999999
chr19	+	44811225	44811346	BCAM	-0.000299818	2.85812	0.704485	0.999999
chr1	+	155308916	155308958	FDPS	-0.000177732	2.82975	0.704487	0.999999
chr1	-	16135655	16135770	EPHA2	-0.000418596	0.745485	0.70449	0.999999
chr17	+	19283186	19283217	EPN2	-0.000217789	0.482848	0.704492	0.999999
chr2	-	135924437	135924498	DARS1	-0.000135158	1.87233	0.704498	0.999999
chr19	+	541361	541585	CDC34	0.000188462	2.16081	0.704508	0.999999
chr11	+	114298159	114298194	NNMT	-0.0010698	-0.975291	0.704512	0.999999
chr8	+	141176653	141176761	DENND3	-0.000279929	1.88489	0.704513	0.999999
chr11	+	68021485	68021522	ALDH3B1	-0.000297021	1.81038	0.704517	0.999999
chr17	-	81511579	81511626	ACTG1	-0.00022224	6.92755	0.704525	0.999999
chr6	-	82220590	82220713	IBTK	-0.000199978	0.520113	0.704531	0.999999
chr15	-	75361638	75361720	MAN2C1	-0.000297002	1.73135	0.704537	0.999999
chr9	+	130880068	130880157	ABL1	0.000229917	1.45711	0.704538	0.999999
chr13	-	45395948	45396015	SLC25A30	-0.000219372	0.157247	0.704545	0.999999
chr18	-	35340235	35340344	ZNF24	-0.000192873	1.68085	0.704545	0.999999
chr16	-	74477396	74477533	GLG1	-0.000171763	2.54532	0.704548	0.999999
chr6	+	7402817	7402848	RIOK1	-0.000221494	-0.0826061	0.704552	0.999999
chr7	-	139076286	139076409	ZC3HAV1	-0.000219104	0.89816	0.704553	0.999999
chr7	+	100124514	100124631	CNPY4	-0.000211025	0.741076	0.704554	0.999999
chr10	-	95414656	95414743	SORBS1	-0.000458674	-0.0983116	0.704555	0.999999
chr13	+	24303122	24303206	SPATA13	0.000294755	0.605409	0.704557	0.999999
chr7	-	5324214	5324221	TNRC18	0.000260094	0.347551	0.704559	0.999999
chr17	-	4970340	4970536	CAMTA2	0.000135448	1.95272	0.704562	0.999999
chr20	-	36755682	36755829	DSN1	0.000182141	0.370058	0.704567	0.999999
chr12	+	643718	643837	NINJ2-AS1	-0.000414878	-0.177778	0.704569	0.999999
chr8	-	66922324	66922392	SNHG6	-0.000198192	2.80216	0.704572	0.999999
chr16	-	63037	63063	RHBDF1	-0.000319108	-0.509389	0.704577	0.999999
chr4	-	55094802	55094849	KDR	0.00037384	1.53377	0.704587	0.999999
chr12	-	57289009	57289040	R3HDM2	0.000175807	0.494843	0.704587	0.999999
chr15	-	75359181	75359191	MAN2C1	-0.000535395	-0.570355	0.704598	0.999999
chr17	-	80136323	80136335	EIF4A3	0.000218516	1.92451	0.70461	0.999999
chr18	-	21070532	21070613	ROCK1	-0.000287899	0.480327	0.704611	0.999999
chr18	-	20970348	20970513	ROCK1	0.00022572	1.96056	0.704612	0.999999
chr3	-	195289121	195289231	ACAP2	-0.000198664	0.799036	0.704616	0.999999
chr9	-	34617885	34617971	DCTN3	-0.000175268	2.632	0.704618	0.999999
chr22	-	38494630	38494802	DDX17	-0.000410258	4.10263	0.704622	0.999999
chr7	+	43791249	43791368	BLVRA	-0.000180484	3.09086	0.704627	0.999999
chr19	-	16903561	16903598	CPAMD8	0.000342316	0.347531	0.70463	0.999999
chr3	+	140976484	140976647	SLC25A36	-0.000215935	1.79733	0.704635	0.999999
chr14	+	75820007	75820161	TTLL5	0.000188351	-0.122456	0.704636	0.999999
chr19	-	51024638	51024794	KLK11	-0.000539368	0.970412	0.704643	0.999999
chr3	-	49104445	49104462	QARS1	0.000153744	1.41142	0.70465	0.999999
chr11	-	60183068	60183083	MS4A6A	-0.000348057	1.54544	0.704652	0.999999
chr3	+	44357741	44357876	TCAIM	-0.00016055	0.57995	0.704653	0.999999
chr15	-	59227483	59227590	MYO1E	-0.000252248	0.217547	0.704666	0.999999
chr7	+	139341337	139341359	FMC1	-0.000290941	-0.100174	0.704668	0.999999
chr7	+	139345622	139345777	FMC1	0.000290941	0.901267	0.704668	0.999999
chr16	+	1788681	1788726	NUBP2	0.000265278	1.05588	0.704668	0.999999
chr17	+	35594008	35594030	AP2B1	-0.000204224	1.18125	0.704674	0.999999
chr17	+	67924547	67924589	BPTF	-0.000253292	0.138017	0.704674	0.999999
chr10	+	71293405	71293573	UNC5B	-0.00026377	0.429162	0.704677	0.999999
chrX	+	73994864	73994961	JPX	-0.000236891	-0.112173	0.704682	0.999999
chr14	+	102339094	102339223	ZNF839	-0.000256694	-0.223271	0.704685	0.999999
chr19	+	48628162	48628277	SPHK2	-0.000251612	-0.158456	0.704687	0.999999
chr9	-	35710797	35710886	TLN1	-0.00021239	3.69063	0.704688	0.999999
chr2	+	46297407	46297741	EPAS1	-0.000428535	4.41482	0.704708	0.999999
chr14	+	96532331	96532338	PAPOLA	0.000156539	1.663	0.70472	0.999999
chr15	+	41278767	41278840	CHP1	-0.000196979	2.2475	0.704721	0.999999
chr19	-	9978891	9978980	COL5A3	-0.000372535	-0.154154	0.704756	0.999999
chr17	-	2244658	2244719	SMG6	-0.000204509	-0.244707	0.704763	0.999999
chr19	-	10581266	10581281	AP1M2	-0.000323466	0.140174	0.704766	0.999999
chr9	+	21837908	21837927	MTAP	0.000176154	-0.0124106	0.704776	0.999999
chr17	-	76011576	76011668	EVPL	-0.000390931	-0.3688	0.704777	0.999999
chr1	+	25557153	25557267	LDLRAP1	-0.00017075	1.16873	0.70478	0.999999
chr3	+	52693187	52693329	GNL3	0.000246651	2.05931	0.704781	0.999999
chr1	+	236863454	236863554	MTR	0.000238832	-0.29621	0.704781	0.999999
chr12	-	26996851	26996862	TM7SF3	-0.000196718	1.11621	0.704789	0.999999
chr1	-	115727025	115727122	CASQ2	0.000595193	-0.49524	0.704796	0.999999
chr14	+	55350865	55352870	FBXO34	-0.000156524	3.62595	0.704801	0.999999
chr12	-	124914298	124914304	UBC	0.000532704	-0.974899	0.704805	0.999999
chr7	+	100607637	100607743	PCOLCE	0.000337692	3.17833	0.704814	0.999999
chr11	-	69009854	69009957	MRGPRF	-0.000456799	0.15703	0.704814	0.999999
chr22	+	46273898	46274069	TTC38	-0.000173644	0.56557	0.704817	0.999999
chr2	-	70216208	70216233	TIA1	-0.000284678	1.36336	0.70482	0.999999
chr11	-	115229113	115229155	CADM1	0.000277239	2.5289	0.704831	0.999999
chr8	+	94739650	94739725	DPY19L4	-0.000268366	-0.250627	0.704832	0.999999
chr3	+	149024053	149024234	GYG1	0.000142019	2.50907	0.704834	0.999999
chr7	-	100818520	100818550	EPHB4	-0.00027338	0.95934	0.704845	0.999999
chr3	-	196071396	196071439	TFRC	-0.000399887	2.14172	0.70485	0.999999
chr3	-	120002046	120002236	GSK3B	-0.000143656	1.36694	0.704853	0.999999
chr2	+	112086024	112086104	TMEM87B	-0.000187919	0.310454	0.704854	0.999999
chr20	+	44932714	44933042	PABPC1L	0.000630419	-0.455333	0.704864	0.999999
chr19	+	8468774	8468815	HNRNPM	-0.000207539	3.18156	0.704872	0.999999
chr2	-	106104794	106104824	UXS1	-0.000162613	2.02104	0.704881	0.999999
chr16	+	19616741	19616808	VPS35L	-0.000137423	0.823087	0.704889	0.999999
chr19	+	14381444	14381545	ADGRE5	-0.000220595	2.58729	0.704892	0.999999
chr17	+	7223831	7223847	ACADVL	0.000306881	3.69226	0.704895	0.999999
chr8	+	103228167	103228218	BAALC	0.000522933	-0.0973376	0.704898	0.999999
chr4	-	101093776	101093867	PPP3CA	-0.000204024	1.12263	0.704901	0.999999
chr8	-	133256816	133256818	NDRG1	-0.000223555	3.28103	0.70491	0.999999
chr4	+	110549528	110549632	ENPEP	0.000438056	0.558453	0.704919	0.999999
chrX	+	10090771	10090900	WWC3	-0.000251163	1.34347	0.704928	0.999999
chr3	-	100372606	100372722	TOMM70	0.000140365	1.51644	0.704941	0.999999
chr15	+	65654730	65655513	SLC24A1	0.000220061	0.480672	0.704951	0.999999
chr5	-	141664922	141665085	ARAP3	-0.000289867	0.568956	0.704961	0.999999
chr1	+	150510102	150510152	ECM1	-0.000268192	0.819378	0.704962	0.999999
chr19	-	15400353	15400358	AKAP8L	-0.000270949	0.6744	0.704963	0.999999
chr5	+	177096604	177096741	FGFR4	0.00037501	2.84984	0.704971	0.999999
chr11	+	33347629	33347753	HIPK3	0.000332139	1.72313	0.704977	0.999999
chr15	+	90217787	90217810	SEMA4B	-0.000365145	-0.24786	0.704978	0.999999
chr16	-	89645889	89646087	CHMP1A	0.000153553	2.26204	0.705002	0.999999
chr8	-	100920716	100920752	YWHAZ	-0.000187848	4.54869	0.705003	0.999999
chr1	+	24468986	24472976	NIPAL3	0.000167874	4.39064	0.705012	0.999999
chr3	+	15240596	15240617	CAPN7	0.000196752	0.0980955	0.705018	0.999999
chr1	+	99667642	99667717	PALMD	-0.000280542	1.38635	0.705027	0.999999
chr17	+	43490391	43490463	DHX8	-0.000198292	-0.186421	0.705028	0.999999
chr1	+	39285645	39285758	MACF1	0.000592388	-0.276924	0.705034	0.999999
chr2	+	190366695	190366730	INPP1	-0.000238255	1.07406	0.705045	0.999999
chr6	-	33280852	33280911	WDR46	0.000175893	1.03079	0.705049	0.999999
chr12	+	57529330	57529610	MBD6	0.00022191	0.954539	0.705056	0.999999
chr1	-	236038104	236038253	NID1	-0.00033832	1.96148	0.705064	0.999999
chr6	+	47533602	47533684	CD2AP	-0.000248012	0.642171	0.705065	0.999999
chr3	+	128813645	128813791	RAB7A	0.00014748	4.59275	0.705074	0.999999
chr19	+	44809130	44809206	BCAM	-0.000305249	1.93513	0.705075	0.999999
chr6	-	17777277	17777354	KIF13A	0.00021036	1.18999	0.705082	0.999999
chr3	+	50353241	50353393	CYB561D2	-0.000232361	1.07519	0.705086	0.999999
chr15	-	100569898	100570117	LINS1	0.000209885	-0.00366433	0.705095	0.999999
chr16	-	84122973	84123344	HSDL1	0.000158117	1.67785	0.705096	0.999999
chr1	-	111140063	111140090	DRAM2	-0.000280362	0.2806	0.705104	0.999999
chr5	+	141929582	141929740	DELE1	-0.000129746	2.12644	0.705104	0.999999
chr9	+	37428538	37428572	GRHPR	-0.000165502	2.22115	0.705105	0.999999
chr16	+	14260909	14261448	MRTFB	-0.000254961	1.24367	0.705113	0.999999
chrX	+	10134432	10134596	WWC3	0.000240598	1.71121	0.705115	0.999999
chr16	-	82164082	82164114	MPHOSPH6	0.000244129	0.17227	0.705117	0.999999
chr1	+	41006051	41006094	CTPS1	0.000240577	0.0448654	0.705119	0.999999
chr16	-	683322	683342	JMJD8	0.000153565	1.22859	0.705122	0.999999
chr19	+	48446688	48446843	GRWD1	-0.000216197	1.09032	0.705123	0.999999
chr16	-	84178781	84178847	TAF1C	0.000283757	0.901407	0.705123	0.999999
chr18	+	10546326	10546404	NAPG	-0.000193401	0.228657	0.705124	0.999999
chr15	-	34948264	34948384	AQR	-0.000243485	-0.303038	0.705127	0.999999
chr3	+	49678852	49678910	APEH	-0.000148974	1.93562	0.705132	0.999999
chr12	-	89599117	89599299	ATP2B1	0.000230932	1.65609	0.705133	0.999999
chr3	-	25732319	25732483	NGLY1	0.000144577	1.16064	0.705133	0.999999
chr12	+	107697579	107697584	PWP1	-0.000136804	0.510082	0.705138	0.999999
chr6	-	34248979	34248985	SMIM29	0.000264498	0.185533	0.705143	0.999999
chr12	+	120560844	120560886	RNF10	0.000101124	2.62089	0.705147	0.999999
chr11	+	118498370	118498528	KMT2A	0.000368816	-0.485807	0.705149	0.999999
chr22	+	31956605	31957603	YWHAH	0.000197704	5.47517	0.70515	0.999999
chr5	+	154865345	154865385	CNOT8	-0.000150672	1.8984	0.705174	0.999999
chr2	-	1643392	1643471	PXDN	0.000299161	1.21387	0.705174	0.999999
chr6	-	134175544	134175991	SGK1	-0.000515174	0.243718	0.705181	0.999999
chr19	-	14480597	14480778	GIPC1	-0.000243748	2.72723	0.705189	0.999999
chr19	-	58557090	58557129	UBE2M	-0.000146712	1.93565	0.70519	0.999999
chr5	+	177304688	177304850	PRELID1	-0.000196252	3.78186	0.705198	0.999999
chr3	+	38005792	38005974	VILL	0.000212345	0.771002	0.705201	0.999999
chr6	-	159684875	159684895	SOD2	0.000436535	3.71662	0.705203	0.999999
chr11	-	96371013	96371137	CCDC82	-0.000179825	1.05826	0.705209	0.999999
chr1	-	1890837	1890966	GNB1	-0.000136677	0.83315	0.705225	0.999999
chr22	-	36763996	36764036	IFT27	0.000284292	0.516038	0.705226	0.999999
chr11	+	34916641	34916815	PDHX	-0.00016714	-0.0215963	0.705241	0.999999
chr14	-	73297261	73297285	NUMB	-0.000183204	1.8952	0.705243	0.999999
chr5	-	16703000	16703158	MYO10	-0.000310285	0.826111	0.705243	0.999999
chr20	-	35742237	35742238	RBM39	-0.000363008	-0.152945	0.705247	0.999999
chr7	+	100563834	100563962	AGFG2	0.000216992	0.267815	0.705248	0.999999
chr22	-	38739342	38739423	SUN2	0.000163648	3.34824	0.705251	0.999999
chr14	-	102954198	102954275	CDC42BPB	-0.000183916	1.14344	0.705251	0.999999
chr7	-	26196401	26196481	HNRNPA2B1	-0.000265533	5.81606	0.705287	0.999999
chr15	+	73702822	73702849	CD276	-0.000291034	-0.0382861	0.705291	0.999999
chr20	-	3691903	3692202	SIGLEC1	0.000394392	0.721603	0.705302	0.999999
chr22	-	20424815	20426086	SCARF2	-0.000293824	2.26118	0.705306	0.999999
chr12	+	62294179	62294306	USP15	-0.000203525	0.964899	0.705309	0.999999
chr16	+	75577531	75577881	GABARAPL2	-0.00013082	3.53313	0.70532	0.999999
chr6	+	26390909	26392221	BTN2A2	0.000221085	0.211478	0.705331	0.999999
chr1	+	150338160	150338326	PRPF3	-0.000221399	1.51255	0.705332	0.999999
chr8	-	116847334	116847691	RAD21	0.000197388	3.67306	0.705342	0.999999
chr12	-	76053788	76053832	NAP1L1	0.000163897	4.50837	0.705346	0.999999
chr19	-	40741694	40741790	C19orf54	0.000214761	0.154594	0.705356	0.999999
chr14	+	24315893	24315958	LTB4R	-0.000443346	-0.460649	0.705363	0.999999
chr3	-	196065443	196065550	TFRC	-0.000391046	2.64915	0.705365	0.999999
chr7	-	34955308	34955328	DPY19L1	0.000381493	-0.765364	0.705366	0.999999
chr7	+	45073563	45073571	CCM2	0.000187405	1.17641	0.705369	0.999999
chr14	+	74723344	74723344	FCF1	-0.000134213	1.04022	0.70537	0.999999
chr7	+	74782981	74783061	NCF1	0.000416471	1.32252	0.70537	0.999999
chr12	-	9089200	9089251	A2M	0.00028633	7.59219	0.705372	0.999999
chr19	-	15192377	15192519	NOTCH3	-0.000378654	0.378392	0.705373	0.999999
chr16	+	665679	665801	WDR90	0.000446789	-0.629879	0.705401	0.999999
chr11	-	67508077	67508091	CDK2AP2	0.000319054	0.841205	0.705412	0.999999
chr8	+	69603600	69603656	SULF1	-0.000529534	-0.0141793	0.705428	0.999999
chr3	+	119625124	119625232	PLA1A	0.000405611	0.793542	0.705432	0.999999
chr17	+	77141032	77141054	SEC14L1	-0.000266864	1.13372	0.705437	0.999999
chr3	-	50348711	50348782	NPRL2	-0.000184815	0.482389	0.70544	0.999999
chr8	+	17205705	17205775	ZDHHC2	-0.000221304	0.726618	0.705443	0.999999
chr16	-	56404909	56404967	AMFR	-0.000140767	1.62574	0.705444	0.999999
chr1	+	92834856	92834913	RPL5	-0.000192276	6.44275	0.705452	0.999999
chr1	-	225410291	225410416	LBR	0.000197604	1.38104	0.705453	0.999999
chr8	+	123785081	123785119	FAM91A1	0.000243646	-0.0711829	0.705461	0.999999
chr1	+	43609383	43609498	PTPRF	0.000244306	2.27979	0.705466	0.999999
chr19	+	12945894	12946004	RAD23A	-0.000145917	1.98234	0.705473	0.999999
chrX	+	47227379	47227452	CDK16	0.000119861	1.75912	0.705474	0.999999
chr2	-	164730060	164730115	COBLL1	0.00030045	0.017085	0.705481	0.999999
chr12	+	121775609	121776158	TMEM120B	0.000280254	0.160114	0.705482	0.999999
chrX	+	23683671	23683705	PRDX4	0.000301561	1.88372	0.705488	0.999999
chr16	-	11846501	11846559	RSL1D1	-0.000153378	2.51361	0.705501	0.999999
chr3	+	4775242	4775334	ITPR1	0.00022975	0.5664	0.705505	0.999999
chr5	-	180614076	180614085	FLT4	0.000337572	0.119525	0.705509	0.999999
chr6	-	32183709	32183750	AGER	-0.000564553	6.30906	0.70551	0.999999
chr16	+	28872534	28872705	SH2B1	0.000234592	1.72774	0.705535	0.999999
chr18	-	55269858	55269871	TCF4	-0.000269745	1.08358	0.705536	0.999999
chr5	-	69364744	69365144	TAF9	-0.000160534	2.05281	0.705544	0.999999
chr12	+	53406585	53406753	SP1	0.000214002	1.31783	0.705545	0.999999
chr10	+	68913162	68913230	DDX50	-0.000136413	0.917932	0.705545	0.999999
chr1	-	202134383	202134516	ARL8A	0.000137556	1.8603	0.705547	0.999999
chr11	-	60903712	60903861	PRPF19	-0.000131871	1.9513	0.705567	0.999999
chr5	+	134693727	134693933	SEC24A	-0.000238912	0.417405	0.705586	0.999999
chr16	+	89563044	89563066	RPL13	-0.00031698	4.74274	0.70559	0.999999
chr1	-	1314319	1314365	INTS11	0.000167437	1.1045	0.705596	0.999999
chr1	+	209777385	209777421	TRAF3IP3	0.000392045	-0.205546	0.70561	0.999999
chr19	+	34393248	34393266	GPI	0.000175663	2.37706	0.705617	0.999999
chr17	+	74260207	74260651	TTYH2	-0.000226252	0.832032	0.705623	0.999999
chr1	-	151814574	151814693	RORC	0.000409627	0.294262	0.705628	0.999999
chr2	+	203285680	203285732	CYP20A1	-0.000178562	0.0109949	0.705629	0.999999
chr21	+	29326059	29326336	BACH1	-0.000258764	1.17506	0.70563	0.999999
chr9	-	131529158	131529270	UCK1	-0.00013278	1.17873	0.70563	0.999999
chr3	+	105534663	105534845	ALCAM	-0.000306603	2.9608	0.705635	0.999999
chrX	+	68838617	68838894	EFNB1	-0.000316717	2.29908	0.705635	0.999999
chr17	+	29571857	29572057	TP53I13	-0.000228058	2.25161	0.705646	0.999999
chr14	-	57237359	57237366	EXOC5	-0.000323926	-0.160734	0.705652	0.999999
chr12	+	120738280	120738450	ACADS	-0.000214139	1.62832	0.705654	0.999999
chr7	+	12626584	12626799	SCIN	0.000499063	-0.454384	0.705655	0.999999
chr7	+	12652588	12653104	SCIN	-0.000499063	0.191847	0.705655	0.999999
chr4	+	83057258	83057408	COPS4	-0.000120921	1.88699	0.705657	0.999999
chr16	+	24123835	24123981	PRKCB	-0.00022624	0.505293	0.705659	0.999999
chr18	+	12308253	12308261	TUBB6	-0.000305887	1.15409	0.70567	0.999999
chr9	+	35660557	35660647	CCDC107	-0.000201398	1.77819	0.705677	0.999999
chr19	+	572610	572618	BSG	-0.000191115	3.55261	0.705683	0.999999
chr10	+	24381006	24381067	KIAA1217	-0.00052686	-0.516054	0.705685	0.999999
chr1	+	9721444	9721587	PIK3CD	0.000282549	-0.0184022	0.705712	0.999999
chrX	-	73821030	73821656	XIST	-0.000508083	-1.18031	0.705722	0.999999
chr16	-	10544180	10547539	EMP2	0.000406532	0.852698	0.705745	0.999999
chr17	+	59663993	59663994	CLTC	-0.000252657	1.59511	0.705747	0.999999
chr8	+	39018882	39018918	ADAM9	-0.000219174	2.22035	0.705757	0.999999
chr10	+	132726821	132726905	INPP5A	-0.00019092	1.58292	0.705759	0.999999
chr2	-	215381081	215381329	FN1	0.000613025	-0.473399	0.705769	0.999999
chr1	-	78891524	78891692	ADGRL4	0.000293652	1.7556	0.70577	0.999999
chr18	-	46088109	46088135	ATP5F1A	0.000124812	4.34194	0.705772	0.999999
chr3	-	50366626	50366628	CACNA2D2	0.000687538	-0.0587652	0.705791	0.999999
chr12	+	118026890	118027018	RFC5	-0.000214827	-0.0738361	0.705796	0.999999
chr12	+	118031182	118031660	RFC5	0.000214827	0.699113	0.705796	0.999999
chr14	-	102085298	102085431	HSP90AA1	-0.00021801	5.07791	0.705797	0.999999
chr1	-	89007270	89007768	GBP3	0.000480048	2.88625	0.705802	0.999999
chr5	+	151027432	151027461	GPX3	-0.000341305	6.1974	0.705802	0.999999
chr9	-	112058428	112058471	SUSD1	0.000239616	0.0270357	0.705803	0.999999
chr3	+	129507668	129507762	IFT122	0.000185748	0.29617	0.705807	0.999999
chr17	+	4818297	4818385	PLD2	-0.000166881	0.690373	0.705828	0.999999
chr17	-	19387150	19387190	MFAP4	-0.000299759	5.24996	0.705832	0.999999
chr14	+	74494839	74495022	ISCA2	-0.000205082	1.31603	0.705845	0.999999
chr10	-	133356943	133356996	FUOM	0.000297048	0.519666	0.705845	0.999999
chr3	+	32734822	32734976	CNOT10	-0.00013419	0.666463	0.705847	0.999999
chr19	+	34319907	34320016	GARRE1	0.000281132	0.456565	0.705848	0.999999
chr1	+	161160620	161160743	USP21	-0.000197167	0.357605	0.705849	0.999999
chr10	+	1007018	1007128	GTPBP4	-0.000201724	1.01017	0.705863	0.999999
chr19	+	16157330	16158148	HSH2D	0.000362787	1.3431	0.705864	0.999999
chr20	+	9479358	9480808	PLCB4	0.000220367	1.41086	0.705865	0.999999
chr1	-	156317536	156317547	CCT3	0.00015225	2.4786	0.705868	0.999999
chr3	-	193467349	193467486	ATP13A4	-0.000341703	1.09227	0.70587	0.999999
chr5	-	78141143	78141170	AP3B1	-0.000186349	0.15301	0.705873	0.999999
chr2	+	29133655	29133816	CLIP4	-0.00018584	1.1439	0.705881	0.999999
chr10	-	50344271	50344345	SGMS1	-0.000205378	0.797178	0.70589	0.999999
chr12	-	88494471	88497079	KITLG	-0.000329575	4.78386	0.705897	0.999999
chr16	+	30654230	30654339	PRR14	-0.000199332	0.773256	0.705903	0.999999
chr2	-	20204002	20204151	SDC1	-0.00027149	3.28073	0.705907	0.999999
chr5	-	50411197	50411221	EMB	-0.000395543	0.171963	0.705913	0.999999
chr14	-	87988144	87988172	GALC	-0.000255935	-0.0490404	0.705913	0.999999
chr17	+	35674176	35674321	AP2B1	0.000183507	2.90231	0.705923	0.999999
chr2	+	190930449	190930568	GLS	0.000205804	3.01236	0.705923	0.999999
chr2	-	99171343	99171405	MITD1	0.000189546	0.693018	0.705926	0.999999
chr8	+	69588972	69589045	SULF1	-0.000636898	-0.367916	0.705933	0.999999
chr7	-	36895009	36895017	ELMO1	0.000190589	0.432337	0.705938	0.999999
chr7	-	22219866	22219991	RAPGEF5	-0.000355713	1.35402	0.705939	0.999999
chr3	-	47097962	47097962	SETD2	0.000248975	-0.0416085	0.705944	0.999999
chr11	+	117179224	117179368	SIDT2	-0.000247908	0.205318	0.705952	0.999999
chr22	-	37502602	37502725	CARD10	-0.000289261	0.171863	0.705952	0.999999
chr9	+	6498018	6498150	UHRF2	0.000194397	1.02983	0.705957	0.999999
chr1	-	228109005	228109016	MRPL55	0.000289606	0.0442424	0.70596	0.999999
chr15	-	101272191	101272763	SELENOS	0.000167258	3.75534	0.70597	0.999999
chr3	+	119380904	119380986	ARHGAP31	0.000302169	0.901338	0.705991	0.999999
chr7	-	5527892	5527968	ACTB	0.000345196	0.3544	0.705996	0.999999
chr12	+	6445424	6445555	CD27	-0.000587508	0.277667	0.705997	0.999999
chr16	+	57066534	57066614	NLRC5	-0.000305025	0.631089	0.706	0.999999
chr4	+	47582031	47582064	ATP10D	0.000239967	-0.287894	0.706001	0.999999
chr3	+	112347563	112347830	CD200	-0.000360308	1.08107	0.706001	0.999999
chr17	+	41689266	41689777	EIF1	-0.000314554	1.26564	0.706018	0.999999
chr17	-	1050116	1050143	ABR	0.000151215	1.65946	0.706032	0.999999
chr2	-	38577461	38577532	HNRNPLL	-0.000143335	1.73993	0.706037	0.999999
chr7	+	246415	246507	FAM20C	-0.000267781	1.25719	0.706042	0.999999
chr3	-	4418010	4418132	SUMF1	0.000170616	1.95133	0.706045	0.999999
chr5	+	140668921	140668990	WDR55	-0.000157932	0.602775	0.706045	0.999999
chr5	-	138512772	138512954	ETF1	-0.000216981	3.41217	0.706051	0.999999
chr3	-	112548615	112548640	ATG3	-0.000136351	1.53369	0.706053	0.999999
chr14	-	106714684	106714988	IGHV1-69	0.00153157	2.33964	0.706054	0.999999
chr14	-	106715075	106715181	IGHV1-69	-0.00153157	0.0563908	0.706054	0.999999
chr4	+	102887682	102887756	CISD2	0.000294436	-0.457693	0.706065	0.999999
chr16	+	1315670	1315726	UBE2I	-0.000177369	2.87061	0.706068	0.999999
chr18	+	58245490	58245508	NEDD4L	-0.000335888	0.585736	0.706071	0.999999
chr19	+	16876486	16876578	SIN3B	0.000226814	0.442794	0.706073	0.999999
chr14	+	63291026	63291511	RHOJ	0.000221174	2.7113	0.706088	0.999999
chr1	-	41037362	41037452	SCMH1	0.000141216	0.923919	0.706091	0.999999
chr1	-	21850363	21850498	HSPG2	-0.000358577	1.55535	0.706097	0.999999
chr22	-	50506638	50506666	LMF2	-0.000323078	-0.328987	0.706099	0.999999
chr16	-	68233768	68233815	ESRP2	-0.000351471	-0.16437	0.706104	0.999999
chr3	-	184243590	184243630	ALG3	0.000211934	0.596334	0.706105	0.999999
chrX	+	154400898	154400898	RPL10	0.000237279	3.59991	0.706106	0.999999
chr12	-	76049465	76049525	NAP1L1	-0.000247218	-0.211058	0.706109	0.999999
chr1	+	39743824	39743924	PPIE	0.000186881	1.82318	0.706111	0.999999
chr14	+	24099126	24099236	PCK2	-0.000213668	1.28623	0.706113	0.999999
chr19	-	48240962	48241063	CARD8	0.000202648	1.07453	0.706113	0.999999
chr8	-	19439830	19439876	CSGALNACT1	-0.000322206	0.450066	0.706114	0.999999
chr8	+	20211255	20211290	ATP6V1B2	-0.000228846	2.7235	0.706114	0.999999
chr16	+	3025712	3025823	THOC6	-0.000210039	0.671552	0.706115	0.999999
chr11	-	78566132	78566267	NARS2	-0.000248839	-0.184601	0.706116	0.999999
chr2	+	218402114	218402215	CTDSP1	-0.000133721	3.12731	0.70612	0.999999
chr3	+	97941262	97941306	CRYBG3	0.00020473	0.466143	0.706121	0.999999
chr11	-	47468814	47468891	CELF1	-0.00017251	0.951597	0.706124	0.999999
chrX	-	38310615	38310773	RPGR	-0.000314033	0.107773	0.706136	0.999999
chr13	+	77593514	77593573	SCEL	0.000461726	1.23099	0.706143	0.999999
chr15	+	74622494	74622509	CLK3	-0.000173848	0.953848	0.706146	0.999999
chr1	+	28535050	28535146	RCC1	-0.000234515	0.105506	0.706158	0.999999
chr4	+	41939196	41939254	TMEM33	-0.000204384	0.317433	0.706162	0.999999
chrX	-	70287735	70287766	PDZD11	-0.000160759	1.08065	0.706166	0.999999
chr3	-	48411006	48411036	PLXNB1	0.000271582	0.974305	0.706171	0.999999
chr1	-	53866804	53866924	YIPF1	-0.000145449	1.29226	0.706178	0.999999
chr1	+	59762503	59762544	FGGY	0.000370536	-0.127686	0.706191	0.999999
chr9	-	125158241	125158382	PPP6C	-0.000124702	2.77386	0.706194	0.999999
chr6	-	46921713	46921938	ADGRF5	-0.00032532	2.59383	0.706194	0.999999
chr9	-	127451050	127451280	RPL12	0.000237205	1.11036	0.706194	0.999999
chr11	+	60093964	60094031	MS4A2	0.000532125	-0.435928	0.706202	0.999999
chr1	-	8871945	8871986	ENO1	-0.000213001	4.57043	0.70621	0.999999
chr4	-	40815973	40816084	APBB2	0.000189182	1.18498	0.706211	0.999999
chr17	-	82036721	82036763	DCXR	-0.00026702	1.70974	0.706212	0.999999
chr8	+	143991950	143991963	GRINA	-0.000194058	3.26022	0.706223	0.999999
chr11	-	110264825	110264874	RDX	-0.000281102	1.43296	0.706238	0.999999
chr5	+	79685241	79685330	TENT2	0.000168403	0.847257	0.706247	0.999999
chr10	-	62198283	62198443	RTKN2	-0.000721196	2.50925	0.706266	0.999999
chr14	+	74732818	74732818	FCF1	-0.000133596	1.05021	0.706268	0.999999
chr17	-	57871286	57871365	CUEDC1	-0.000148182	1.07134	0.706269	0.999999
chr15	-	63156413	63156521	RPS27L	0.000205127	3.99346	0.706271	0.999999
chr17	-	48550268	48550333	HOXB3	0.000459189	-0.486172	0.706275	0.999999
chr16	-	70674433	70674528	MTSS2	-0.00032284	-0.358515	0.706284	0.999999
chr17	+	29571703	29571719	TP53I13	-0.000247495	0.968393	0.706285	0.999999
chr19	-	6415609	6415684	KHSRP	0.000186535	0.497371	0.706288	0.999999
chr19	-	48218871	48218953	CARD8	0.000205156	1.00071	0.706293	0.999999
chr12	-	56323311	56323384	PAN2	-0.000324735	0.279234	0.706294	0.999999
chr1	+	25446762	25446903	MACO1	-0.000183209	-0.212199	0.706295	0.999999
chr8	-	38995369	38995405	TM2D2	-0.000157602	1.06373	0.706313	0.999999
chr3	+	158813982	158814067	MFSD1	-0.000207794	2.87885	0.706314	0.999999
chr9	+	2161686	2161702	SMARCA2	0.000175423	1.73746	0.706333	0.999999
chr11	+	66211229	66211259	PACS1	-0.000168015	0.59965	0.706337	0.999999
chr3	-	157158866	157158914	CCNL1	-0.000411887	1.30353	0.706342	0.999999
chr1	-	207020695	207023480	C1orf116	0.000440951	5.84455	0.706348	0.999999
chr4	+	41650393	41650608	LIMCH1	-0.000360238	3.90586	0.706349	0.999999
chr1	-	110389237	110389355	SLC16A4	-0.000214789	0.351751	0.706349	0.999999
chr12	-	110450269	110450285	ARPC3	-0.000169696	4.18604	0.706349	0.999999
chr8	-	61618978	61619019	ASPH	-0.000234809	0.804432	0.706351	0.999999
chr16	-	88663030	88663046	MVD	-0.000253093	0.584001	0.706354	0.999999
chr3	-	53235161	53235174	TKT	-0.000192981	3.18258	0.706361	0.999999
chr5	+	36995750	36995804	NIPBL	0.000309426	-0.211508	0.706364	0.999999
chr4	+	2834290	2841096	SH3BP2	-0.000205325	4.35491	0.706366	0.999999
chr11	-	17136482	17136625	PIK3C2A	-0.000324277	0.637798	0.706387	0.999999
chr13	-	20981466	20981648	LATS2	0.000253436	1.62807	0.706387	0.999999
chr4	-	75975924	75975995	SDAD1	-0.00016658	0.261124	0.70639	0.999999
chr12	-	52901864	52901867	KRT8	-0.000409	3.7048	0.706391	0.999999
chr19	-	6690713	6690727	C3	0.000391748	4.31006	0.706393	0.999999
chr1	+	86724313	86724405	SH3GLB1	-0.000131655	2.75461	0.706395	0.999999
chr11	+	48164380	48164515	PTPRJ	0.00023122	0.778894	0.706415	0.999999
chr16	+	56832354	56832388	NUP93	-0.000131609	0.665357	0.706415	0.999999
chr3	+	133584005	133584150	CDV3	0.000165674	2.93837	0.706416	0.999999
chr4	-	40437771	40438241	RBM47	-0.000234461	1.61017	0.706418	0.999999
chr18	+	12308263	12308349	TUBB6	-0.000279073	2.58351	0.70642	0.999999
chr4	-	184805527	184805788	ACSL1	0.00053836	-0.359729	0.706431	0.999999
chr1	+	154343893	154344057	ATP8B2	-0.000194435	1.20147	0.706434	0.999999
chr14	-	21499492	21499600	METTL3	0.000263384	1.56039	0.706442	0.999999
chr22	-	50626154	50626278	ARSA	0.000276117	1.86803	0.706445	0.999999
chr5	+	150379645	150379732	TCOF1	-0.000178115	0.157945	0.706462	0.999999
chr19	-	42233110	42233205	GSK3A	-0.000122094	2.40662	0.706464	0.999999
chr10	-	5963743	5963832	IL15RA	-0.000240267	0.581904	0.706466	0.999999
chr13	+	97391322	97391599	MBNL2	-0.000237007	2.16627	0.706466	0.999999
chr4	-	40935077	40935139	APBB2	-0.000226905	0.37246	0.706468	0.999999
chr12	-	95028458	95028509	NR2C1	0.000219947	0.228523	0.706468	0.999999
chr6	+	36961886	36961974	PI16	-0.000815094	-0.120321	0.706473	0.999999
chr16	+	58504255	58504258	NDRG4	-0.000713448	-0.748349	0.706492	0.999999
chr1	-	150811961	150812110	ARNT	0.000156991	1.78214	0.706507	0.999999
chr12	-	52901159	52901219	KRT8	-0.000417147	4.36712	0.706508	0.999999
chr6	-	32553046	32553072	HLA-DRB6	0.000951574	2.75845	0.706517	0.999999
chr7	+	99630272	99630657	ZSCAN25	-0.000144413	0.41687	0.706528	0.999999
chr2	-	182866075	182866637	FRZB	-0.000350615	1.83282	0.70653	0.999999
chr12	+	45893420	45893543	ARID2	0.000225299	-0.0302317	0.706534	0.999999
chr15	-	51463379	51463496	DMXL2	-0.000373409	-0.108812	0.706542	0.999999
chr2	-	164700607	164700677	COBLL1	-0.000239359	0.655632	0.706544	0.999999
chr7	-	98245043	98245067	TECPR1	-0.000316625	-0.299121	0.706549	0.999999
chr16	-	46656132	46658076	VPS35	0.000220315	0.0294259	0.70655	0.999999
chr10	+	45763388	45763489	WASHC2C	0.000179015	1.07886	0.70656	0.999999
chr14	-	24291556	24291625	DHRS1	0.000182864	1.00498	0.706564	0.999999
chr3	+	133574181	133574284	CDV3	0.000210055	0.321535	0.706565	0.999999
chr12	+	114408857	114409007	TBX5-AS1	0.000423978	0.123662	0.706567	0.999999
chr6	-	73635382	73635500	SLC17A5	0.000205269	0.699497	0.706568	0.999999
chr20	+	34507909	34508035	ITCH	-0.00017806	0.999775	0.70657	0.999999
chr10	+	120871235	120871346	WDR11	-0.000164835	0.909494	0.70658	0.999999
chr12	-	95040476	95040597	NR2C1	-0.000201842	0.552353	0.706585	0.999999
chr11	+	67231566	67231764	KDM2A	-0.000181667	1.64405	0.706591	0.999999
chr2	+	218245426	218245457	ARPC2	0.000215475	4.81554	0.706592	0.999999
chr12	-	21838078	21838170	ABCC9	0.000307829	-0.0596792	0.706592	0.999999
chr1	-	176043186	176043203	COP1	0.000119748	1.26867	0.706599	0.999999
chr14	-	73729640	73729985	MIDEAS	-0.000265881	1.30262	0.7066	0.999999
chr10	-	50327205	50327277	SGMS1	-0.000195944	1.06478	0.706608	0.999999
chr15	+	44717030	44717606	B2M	0.000249415	2.75097	0.706612	0.999999
chr5	-	79439010	79439149	HOMER1	0.000536495	-0.569387	0.706613	0.999999
chr9	+	128481580	128481651	ODF2	-0.000198841	0.0367776	0.706621	0.999999
chr5	-	40728345	40728476	TTC33	-0.000201376	0.501552	0.706622	0.999999
chr17	+	75569221	75569325	LLGL2	-0.000249187	1.37212	0.706622	0.999999
chr2	-	3214186	3214248	EIPR1	-0.000184674	0.0560347	0.706623	0.999999
chrX	+	11762220	11762252	MSL3	-0.000175411	0.347378	0.706624	0.999999
chr5	+	154858689	154858768	CNOT8	-0.000171229	0.666728	0.706628	0.999999
chr3	-	112537735	112537890	ATG3	0.000131034	2.9445	0.706628	0.999999
chr16	+	88608934	88609051	ZC3H18	-0.000163112	0.113091	0.706631	0.999999
chr5	-	39107308	39107465	FYB1	0.000361878	0.719479	0.706633	0.999999
chr17	-	4632181	4632281	ALOX15	-0.00129261	-1.77769	0.706643	0.999999
chr2	+	36476889	36477071	CRIM1	-0.000328044	3.31331	0.706644	0.999999
chr8	-	23029610	23029721	TNFRSF10B	-0.000281984	1.14472	0.706652	0.999999
chr1	+	26280122	26280203	SH3BGRL3	-0.000285873	4.19422	0.706662	0.999999
chr7	-	73536954	73537100	BCL7B	0.000162605	2.65111	0.706663	0.999999
chr6	+	37451806	37451877	CMTR1	-0.00015103	0.746535	0.706664	0.999999
chr15	-	25683286	25683446	ATP10A	0.000222546	0.851501	0.706666	0.999999
chr5	-	132484640	132485666	IRF1	-0.000610527	-0.325324	0.70667	0.999999
chr17	+	4537700	4537718	SPNS2	0.000241184	1.56073	0.70667	0.999999
chr22	-	26464193	26464238	HPS4	0.000197923	0.180019	0.70667	0.999999
chrX	-	77589834	77589872	ATRX	0.000272385	0.123869	0.706679	0.999999
chr7	+	106017846	106018072	CDHR3	-0.00152917	-1.87053	0.706685	0.999999
chr1	+	26557043	26557100	RPS6KA1	-0.00019956	1.80647	0.706688	0.999999
chr10	+	122210886	122210902	TACC2	-0.000335051	0.757568	0.70669	0.999999
chr2	+	241719976	241720740	ING5	-0.000273952	-0.287208	0.70669	0.999999
chr13	+	79552579	79553195	NDFIP2	-0.000200992	2.04712	0.706697	0.999999
chr16	+	22534711	22534769	NPIPB5	-0.000445698	-0.429947	0.706705	0.999999
chr16	-	56385919	56385972	AMFR	-0.000135615	2.02426	0.706706	0.999999
chr6	-	100647288	100647451	ASCC3	-0.00024788	-0.277375	0.706709	0.999999
chr2	+	131132902	131132991	PLEKHB2	-0.000205375	2.44068	0.706721	0.999999
chr2	+	241073266	241073364	SNED1	0.000281302	-0.0342268	0.706722	0.999999
chr8	-	100953269	100953341	YWHAZ	-0.000221775	0.529428	0.706733	0.999999
chr12	+	20650445	20650600	PDE3A	0.000448103	-0.427852	0.706739	0.999999
chr2	+	69742132	69742132	ANXA4	0.000189906	0.156945	0.706745	0.999999
chr14	-	91937011	91937052	FBLN5	-0.000258859	2.64909	0.706745	0.999999
chr4	+	41538174	41538350	LIMCH1	0.000423662	0.974166	0.706754	0.999999
chr14	-	105852148	105852263	IGHM	-0.00144188	-0.79409	0.706759	0.999999
chr19	-	11575207	11575252	ACP5	0.000386631	4.32364	0.706772	0.999999
chr13	+	39039564	39039711	NHLRC3	-0.000209387	0.869205	0.706774	0.999999
chr8	+	99853451	99854256	VPS13B	-0.000149227	1.32154	0.706775	0.999999
chr12	-	47746860	47746899	RAPGEF3	-0.000377658	-0.276519	0.706781	0.999999
chr1	+	27351472	27351545	SYTL1	0.000351095	0.0324221	0.706783	0.999999
chr5	+	74716587	74716628	HEXB	-0.000247274	3.52615	0.706787	0.999999
chr13	-	110205353	110205406	COL4A1	-0.000383604	3.34449	0.706787	0.999999
chr9	+	120851719	120852603	CUTALP	-0.000377781	1.38382	0.706789	0.999999
chr17	-	7670609	7670715	TP53	0.000155996	0.981559	0.706799	0.999999
chr14	+	103135809	103136402	TNFAIP2	0.000393642	4.13083	0.706817	0.999999
chr13	-	77077148	77077387	MYCBP2	-0.00018976	1.53147	0.706817	0.999999
chr10	+	89308776	89308900	IFIT2	0.000589587	-0.437489	0.706822	0.999999
chr15	-	67209462	67209544	AAGAB	0.000137676	1.18293	0.706832	0.999999
chr2	+	207567463	207567556	CREB1	-0.000163914	0.5918	0.706833	0.999999
chr13	-	30461639	30461688	HMGB1	0.000339689	-0.672119	0.706836	0.999999
chr11	-	77625032	77625070	CLNS1A	-0.000133616	1.89562	0.706838	0.999999
chr1	+	46346921	46347075	NSUN4	0.000170761	-0.0483461	0.706844	0.999999
chr6	-	32937172	32937363	HLA-DMB	-0.00034405	4.66724	0.706846	0.999999
chr12	-	56181482	56181597	SMARCC2	-0.000167517	1.90332	0.706854	0.999999
chr2	+	43703981	43704056	PLEKHH2	-0.000508721	0.18376	0.706868	0.999999
chr11	-	88320811	88326021	CTSC	0.000285539	2.28578	0.706883	0.999999
chr1	+	77918128	77918273	NEXN	-0.000294982	1.05624	0.706895	0.999999
chr1	-	28581696	28581818	SNHG12	0.000590568	-1.095	0.706899	0.999999
chr16	-	69357518	69357561	TERF2	0.000155497	-0.120538	0.706906	0.999999
chr1	-	11091493	11091502	EXOSC10	-0.000164847	0.358945	0.706912	0.999999
chr11	-	119018045	119018053	RPS25	-0.000242603	6.24667	0.706913	0.999999
chr3	+	42631171	42631316	NKTR	-0.000515798	0.180062	0.706914	0.999999
chr17	-	45118291	45118371	PLCD3	-0.000246863	0.0804545	0.706917	0.999999
chr11	+	75165949	75165949	SLCO2B1	-0.000271687	1.80099	0.706925	0.999999
chr13	+	114286519	114286629	UPF3A	-0.000190859	0.843138	0.706935	0.999999
chr1	+	26188854	26188953	CNKSR1	0.000300493	0.097616	0.706941	0.999999
chr1	+	37481601	37481689	ZC3H12A	-0.000604027	0.615629	0.706943	0.999999
chr15	-	30959046	30959121	MTMR10	-0.000209514	0.340884	0.706944	0.999999
chr4	+	151100975	151101012	RPS3A	-0.000217323	6.22038	0.706945	0.999999
chr18	+	13645778	13646703	LDLRAD4	-0.000311064	0.632193	0.706946	0.999999
chrX	+	77902643	77902649	COX7B	0.000190182	3.08997	0.706946	0.999999
chr10	+	42802137	42802218	BMS1	0.00017107	0.428905	0.706947	0.999999
chr15	-	50575724	50575789	TRPM7	0.000210208	0.388622	0.706955	0.999999
chr1	-	151369068	151369189	SELENBP1	-0.000282419	4.36447	0.706956	0.999999
chr2	+	100569578	100569721	PDCL3	-0.00016022	1.71797	0.70696	0.999999
chr2	+	108775732	108775936	RANBP2	0.000202584	2.61083	0.706967	0.999999
chrX	-	23733198	23733211	ACOT9	-0.000156844	0.768811	0.706967	0.999999
chr2	+	108683885	108684098	LIMS1	-0.000211379	2.13943	0.706968	0.999999
chr2	+	24707727	24707888	NCOA1	-0.000193774	1.29507	0.706969	0.999999
chr2	-	38071176	38071310	CYP1B1	-0.000510022	0.588996	0.706982	0.999999
chr1	+	186055393	186055674	HMCN1	-0.000464604	-0.298628	0.706984	0.999999
chr1	-	15505990	15506079	CASP9	-0.000250462	-0.19953	0.706994	0.999999
chr9	+	137813445	137813490	EHMT1	-0.000141762	0.39525	0.706997	0.999999
chr1	-	111197920	111197989	DENND2D	-0.000216207	0.948164	0.707014	0.999999
chr10	-	103617197	103617314	SH3PXD2A	-0.000260711	0.627002	0.707014	0.999999
chr20	+	63869296	63869364	TPD52L2	-0.000142285	2.16535	0.707021	0.999999
chr19	-	18785965	18786117	COMP	-0.000855034	-0.711559	0.707034	0.999999
chr20	+	3800288	3800329	CDC25B	-0.000262264	0.800866	0.707039	0.999999
chr11	+	4082184	4082204	STIM1	-0.000170111	0.909526	0.707043	0.999999
chr4	+	155759787	155759860	GUCY1B1	0.000290647	0.169465	0.707043	0.999999
chr21	+	33836441	33836632	ITSN1	0.000157494	1.08026	0.707051	0.999999
chr4	+	83456058	83456082	MRPS18C	0.000183414	0.799338	0.707055	0.999999
chr2	-	197499782	197499817	HSPD1	-0.000209383	2.11337	0.707058	0.999999
chr6	-	166498611	166498650	RPS6KA2	-0.000241929	1.9423	0.707059	0.999999
chr14	+	60285742	60288555	PPM1A	0.000136546	1.45868	0.707059	0.999999
chr22	+	37060823	37060922	KCTD17	-0.000215502	0.177368	0.707066	0.999999
chr5	+	178146114	178146279	RMND5B	0.000135809	1.65165	0.707073	0.999999
chr2	-	73228331	73228574	PRADC1	0.000218256	1.45604	0.707075	0.999999
chrX	-	53575155	53575221	HUWE1	-0.000266676	0.227077	0.707084	0.999999
chr1	-	1341667	1341769	DVL1	-0.00023734	0.692826	0.707087	0.999999
chr3	+	48968582	48968632	ARIH2	-0.000146763	0.570798	0.707089	0.999999
chr12	-	12500519	12500682	DUSP16	-0.000289164	1.02509	0.707097	0.999999
chr15	-	64690445	64690460	OAZ2	-0.000132765	2.58425	0.707097	0.999999
chr6	-	99549573	99549575	CCNC	-0.000180611	0.866567	0.707099	0.999999
chr9	+	129136471	129136496	PTPA	0.000149621	1.25487	0.707103	0.999999
chr12	+	112450318	112450512	PTPN11	-0.000237937	1.70413	0.707109	0.999999
chr6	+	18221909	18222043	KDM1B	0.000204145	0.239729	0.707112	0.999999
chr16	-	66723478	66723569	DYNC1LI2	0.000197019	2.72187	0.707114	0.999999
chr10	-	24607872	24607878	ARHGAP21	-0.000257538	0.247691	0.707128	0.999999
chr8	+	38232999	38233138	DDHD2	-0.000191631	-0.100105	0.707131	0.999999
chr1	+	206586826	206586842	RASSF5	0.000237229	0.53731	0.707136	0.999999
chr11	+	120407738	120407823	ARHGEF12	-0.000315718	1.52106	0.707138	0.999999
chr12	-	53723763	53723783	CALCOCO1	-0.000225268	2.31843	0.70716	0.999999
chr15	-	75359439	75359619	MAN2C1	-0.000372213	0.259016	0.707161	0.999999
chr4	-	105437977	105438014	PPA2	-0.000164171	1.90539	0.707169	0.999999
chr19	+	3155823	3155826	GNA15	-0.000345577	-0.158554	0.707179	0.999999
chr11	+	67433444	67433447	RPS6KB2	0.000181902	0.755938	0.707204	0.999999
chr10	+	5921346	5921353	FBH1	-0.000134972	1.28281	0.707204	0.999999
chr13	+	32247323	32247502	FRY	0.000396121	-0.323998	0.707212	0.999999
chr2	+	73223426	73223532	SMYD5	0.000145224	0.439328	0.707216	0.999999
chr6	-	83223760	83223933	ME1	0.000218372	0.987016	0.70722	0.999999
chr6	-	33417817	33417868	CUTA	0.000210997	0.679726	0.707222	0.999999
chr2	+	63883960	63883984	UGP2	-0.000155302	2.30901	0.707223	0.999999
chr20	+	36190765	36190797	EPB41L1	-0.000176397	0.787022	0.707227	0.999999
chr6	-	31797396	31797882	LSM2	0.000177376	2.3215	0.707231	0.999999
chrX	+	11775408	11775593	MSL3	0.000174204	0.380771	0.707231	0.999999
chr3	+	183803256	183803335	YEATS2	-0.000229322	0.0746192	0.70724	0.999999
chr12	-	49647802	49647804	FMNL3	0.000222719	0.224073	0.707241	0.999999
chr11	+	120469288	120469388	ARHGEF12	0.000298378	2.13346	0.707243	0.999999
chr2	-	219383205	219383208	DNPEP	0.000147698	1.55326	0.707244	0.999999
chr6	+	87653116	87653214	ORC3	0.000145011	0.515086	0.707264	0.999999
chr1	+	37562081	37562188	DNALI1	0.000366914	0.850283	0.707266	0.999999
chr19	-	48238383	48238474	CARD8	0.00021911	0.573795	0.707275	0.999999
chr6	-	134173462	134173554	SGK1	-0.000380909	3.75523	0.707277	0.999999
chr15	+	78149392	78149403	IDH3A	-0.000197349	0.0268053	0.707278	0.999999
chr19	+	10631706	10631721	SLC44A2	-0.000226983	2.86457	0.707303	0.999999
chr15	+	47770497	47770765	SEMA6D	0.000398064	0.141892	0.707305	0.999999
chr16	-	15084642	15084705	RRN3	-0.000186817	0.349939	0.70731	0.999999
chr1	-	44926656	44926739	EIF2B3	-0.000153468	0.620409	0.707316	0.999999
chr15	-	65129032	65129170	PDCD7	-0.000126982	0.31727	0.707323	0.999999
chrX	-	153941950	153941969	RENBP	0.000257203	0.764486	0.707329	0.999999
chr1	-	153952397	153952446	CRTC2	-0.000131274	0.95802	0.70733	0.999999
chr17	-	60464021	60464110	APPBP2	0.000176758	0.616018	0.707332	0.999999
chr12	-	12150836	12151038	LRP6	-0.000264685	0.26252	0.707336	0.999999
chr17	+	17137916	17138075	MPRIP	-0.000177484	2.49257	0.707352	0.999999
chr3	+	15440701	15440794	EAF1	0.000237369	0.129326	0.707358	0.999999
chr4	+	47558923	47559029	ATP10D	0.000215698	-0.0802438	0.70736	0.999999
chr6	+	39864433	39864507	DAAM2	-0.000281995	0.193519	0.707377	0.999999
chr9	+	27217688	27217758	TEK	0.000387955	2.09197	0.707378	0.999999
chr1	+	179342114	179342192	SOAT1	0.000270985	1.30184	0.70738	0.999999
chr19	+	11027784	11027861	SMARCA4	-0.000153159	1.02551	0.707381	0.999999
chr11	+	112016691	112016796	DIXDC1	-0.00028164	0.423221	0.707382	0.999999
chr2	+	201477726	201477790	STRADB	-0.000200295	0.0342671	0.707394	0.999999
chr4	+	6609798	6610041	MAN2B2	0.000172016	2.37049	0.707403	0.999999
chr11	-	64839478	64839571	CDC42BPG	-0.000337202	-0.173264	0.707415	0.999999
chr17	+	8044829	8045001	ALOX15B	-0.000511849	1.21111	0.707417	0.999999
chr1	-	169468738	169468836	SLC19A2	-0.000737285	-0.100785	0.707421	0.999999
chr4	-	13597104	13597168	BOD1L1	-0.00021417	0.210334	0.707423	0.999999
chr10	+	132749517	132749612	INPP5A	-0.000188483	1.68905	0.707424	0.999999
chr16	+	2936673	2936877	FLYWCH1	0.000413641	-0.740114	0.707425	0.999999
chr7	-	112783698	112783745	TMEM168	-0.000240422	-0.27428	0.707427	0.999999
chr15	-	75359426	75359438	MAN2C1	-0.000609233	-0.882087	0.707427	0.999999
chr19	-	41500630	41500641	PCAT19	-0.000536299	-0.49511	0.707428	0.999999
chr11	+	34461251	34461389	CAT	0.000226786	4.46853	0.70743	0.999999
chr12	+	19375593	19376397	PLEKHA5	0.000175243	1.2114	0.707433	0.999999
chr6	+	125928636	125929027	NCOA7	0.000408184	3.17313	0.707456	0.999999
chr3	+	58293659	58294362	ABHD6	0.000209936	2.04633	0.707461	0.999999
chr1	-	11080499	11080514	EXOSC10	-0.000146929	0.810991	0.707462	0.999999
chr5	-	139478462	139478508	STING1	-0.000173459	2.83381	0.707471	0.999999
chrX	-	43795739	43795888	MAOB	-0.000250464	2.53481	0.707472	0.999999
chr15	+	57286551	57286644	TCF12	0.000187814	1.26402	0.707473	0.999999
chr3	-	52451391	52451414	TNNC1	0.000456577	1.90869	0.707475	0.999999
chr6	+	144447211	144447318	UTRN	0.00034888	0.851232	0.70748	0.999999
chr17	+	82235983	82236050	SLC16A3	0.000349919	0.822752	0.707481	0.999999
chr8	+	68134059	68134276	PREX2	-0.000297575	0.0472458	0.707487	0.999999
chr17	-	42824264	42824278	BECN1	-0.000145181	0.31768	0.70749	0.999999
chr8	-	80030036	80030053	MRPS28	-0.000174788	0.287444	0.707498	0.999999
chr7	-	30563731	30563893	GARS1-DT	0.000443146	0.152144	0.707506	0.999999
chrX	+	109543207	109544684	NXT2	0.000211389	1.53804	0.707508	0.999999
chr2	+	88734552	88734616	RPIA	-0.000150733	0.508309	0.707513	0.999999
chr14	-	105145731	105145973	JAG2	0.000292293	0.197287	0.707513	0.999999
chr4	-	81426393	81427064	RASGEF1B	0.0003049	1.76578	0.707521	0.999999
chr17	-	81914368	81914388	SIRT7	-0.000214584	0.00978439	0.707525	0.999999
chr11	-	7668512	7668561	CYB5R2	0.000272748	-0.24934	0.70753	0.999999
chr10	+	3112222	3112286	PFKP	0.000309366	0.966659	0.70753	0.999999
chr12	+	553194	553983	B4GALNT3	-0.000313032	1.25388	0.707532	0.999999
chr16	-	88663047	88663065	MVD	-0.000256365	0.497696	0.707539	0.999999
chr11	+	128781958	128782023	FLI1	0.000233699	1.88583	0.707541	0.999999
chr9	-	120855698	120857929	PHF19	-0.000161785	2.89521	0.707544	0.999999
chr5	+	7886615	7886703	MTRR	-0.00021976	0.97505	0.707544	0.999999
chr11	-	118555020	118555020	IFT46	-0.000257319	0.0372514	0.707548	0.999999
chr9	-	15171946	15172109	TTC39B	-0.000242408	-0.258682	0.707564	0.999999
chr1	+	1529223	1529331	ATAD3A	-0.000302408	-0.0679954	0.707579	0.999999
chr1	+	88771421	88771454	PKN2	0.000300855	-0.114705	0.707579	0.999999
chr4	+	189957398	189957502	FRG1	-0.000155652	1.7268	0.707589	0.999999
chr3	-	11564797	11564847	VGLL4	0.000293703	-0.554094	0.707589	0.999999
chr8	+	47700408	47700490	SPIDR	-0.000138923	1.12473	0.707593	0.999999
chr16	-	19861837	19861973	GPRC5B	-0.000352328	0.327046	0.707595	0.999999
chr4	-	1720633	1720781	TMEM129	0.000296956	-0.792392	0.707596	0.999999
chr7	+	75882125	75882165	RHBDD2	-0.000226653	2.57218	0.7076	0.999999
chr3	+	132667258	132668817	UBA5	-0.000174611	0.21558	0.707601	0.999999
chr3	+	129263904	129263910	COPG1	-0.000140657	1.45656	0.707604	0.999999
chr12	-	24817656	24817808	BCAT1	-0.000535359	-0.552086	0.707607	0.999999
chr20	+	11918464	11918601	BTBD3	-0.000265962	0.286686	0.707608	0.999999
chr11	+	60699747	60699754	MS4A8	0.00189213	-2.55088	0.707613	0.999999
chr12	-	56613018	56613098	BAZ2A	-0.000220845	0.691937	0.707618	0.999999
chr6	-	132372608	132372691	MOXD1	-0.000407317	1.38675	0.707619	0.999999
chr11	+	125085395	125085473	SLC37A2	-0.000474906	-0.364104	0.707621	0.999999
chr15	-	45122185	45122242	DUOXA1	-0.000381391	0.483465	0.707627	0.999999
chr17	-	75758520	75758590	GALK1	0.000231728	0.372737	0.707628	0.999999
chr7	+	23256911	23257043	GPNMB	-0.000413909	4.63554	0.707631	0.999999
chr11	+	108297287	108297382	ATM	-0.000402739	-0.490548	0.707633	0.999999
chr3	+	9911255	9911256	IL17RE	-0.000355823	-0.18585	0.707652	0.999999
chr4	+	99039447	99039447	METAP1	-0.000182053	-0.0483437	0.707661	0.999999
chr3	+	184580972	184581165	EPHB3	-0.000347102	-0.161218	0.707662	0.999999
chr19	-	3779133	3779187	MATK	-0.000371889	-0.390818	0.707673	0.999999
chr7	+	5603496	5603617	FSCN1	-0.000332981	1.9752	0.707675	0.999999
chr19	+	14564229	14564251	TECR	0.00017433	2.39361	0.70768	0.999999
chr12	+	50477498	50477517	LARP4	0.000342015	-0.575556	0.707691	0.999999
chr1	-	220157802	220157876	RAB3GAP2	0.000167282	0.268538	0.707695	0.999999
chr4	-	184408158	184408158	IRF2	0.000180194	0.703082	0.707697	0.999999
chr17	+	62688289	62688403	MRC2	0.000235945	3.18017	0.707707	0.999999
chr9	+	97591291	97591435	TMOD1	0.000294086	0.963867	0.707714	0.999999
chr15	+	57461680	57461892	CGNL1	-0.000283836	1.67144	0.707721	0.999999
chr10	-	73842458	73842541	CAMK2G	0.000182071	0.789845	0.707725	0.999999
chr14	+	45110549	45110602	PRPF39	0.000255517	0.313811	0.707728	0.999999
chr10	+	35516576	35516623	CCNY	-0.000127768	1.70819	0.707737	0.999999
chr19	+	11442386	11442406	PRKCSH	-0.000152601	3.23712	0.70774	0.999999
chr2	-	227687435	227687512	SLC19A3	-0.000582124	-0.262266	0.70774	0.999999
chr1	-	21842770	21842921	HSPG2	0.000343674	2.1245	0.707743	0.999999
chr17	+	50075460	50075526	ITGA3	-0.000249786	2.87347	0.707749	0.999999
chr19	+	50260646	50260715	MYH14	-0.000312447	1.30148	0.707756	0.999999
chr1	+	111243217	111243432	CHI3L2	0.000550342	1.53413	0.707758	0.999999
chr5	-	180792686	180792869	MGAT1	0.00025918	2.50425	0.707763	0.999999
chr17	-	2467761	2467876	METTL16	-0.000199306	-0.252538	0.707766	0.999999
chr19	+	57642280	57642737	ZNF211	0.000243963	0.698561	0.70777	0.999999
chr2	+	27443452	27443532	KRTCAP3	0.000271381	0.44239	0.707771	0.999999
chr19	+	17861333	17861424	RPL18A	-0.000232171	6.25478	0.707782	0.999999
chr3	+	148865473	148865548	CPA3	-0.000377798	2.82388	0.707787	0.999999
chr1	-	37979465	37979533	SF3A3	-0.000109634	1.93163	0.707789	0.999999
chr1	-	228108276	228108289	MRPL55	0.000245035	0.770555	0.707794	0.999999
chr19	+	3462968	3463142	NFIC	0.000192735	1.4333	0.707794	0.999999
chr15	-	61918136	61918257	VPS13C	-0.00028544	0.198488	0.707797	0.999999
chr22	+	46793501	46793616	TBC1D22A	-0.000176152	0.391223	0.707808	0.999999
chr20	-	48745025	48745147	PREX1	-0.000337829	0.550381	0.707812	0.999999
chr2	-	164700553	164700606	COBLL1	-0.000239212	0.636762	0.70782	0.999999
chr3	+	133807746	133807774	SRPRB	-0.000246832	0.950326	0.707821	0.999999
chr16	+	58504359	58504381	NDRG4	-0.000619131	-0.487514	0.707825	0.999999
chr12	-	118177201	118177329	TAOK3	0.000161285	1.18566	0.707832	0.999999
chr7	+	149874043	149874169	ATP6V0E2	0.00027075	-0.0807427	0.707833	0.999999
chr11	-	66564798	66564806	CTSF	0.000206161	2.22172	0.707835	0.999999
chr14	+	21080897	21081016	ARHGEF40	0.000206456	0.39836	0.70784	0.999999
chr3	+	101859524	101859527	NFKBIZ	0.000682112	0.741987	0.707841	0.999999
chr9	-	108972675	108972833	CTNNAL1	-0.000283873	3.03584	0.707842	0.999999
chr17	+	4797682	4797683	PSMB6	-0.000172369	3.00481	0.707842	0.999999
chr5	+	178142633	178142728	RMND5B	-0.000144771	1.02506	0.707845	0.999999
chr3	-	196064309	196064428	TFRC	-0.000388559	2.5648	0.70785	0.999999
chr18	-	36027184	36027310	RPRD1A	-0.000167206	0.946339	0.707853	0.999999
chr1	+	88804846	88804894	PKN2	0.000250068	0.325772	0.707857	0.999999
chr20	+	18483564	18483826	POLR3F	-0.000173457	0.104305	0.707859	0.999999
chr9	+	125935472	125935531	PBX3	-0.000164559	0.622678	0.707868	0.999999
chrX	-	71244790	71244893	ZMYM3	0.00023965	0.119457	0.707874	0.999999
chr22	+	38726006	38726150	GTPBP1	0.000140741	1.5101	0.707875	0.999999
chrX	+	14900575	14900635	MOSPD2	-0.000230415	0.221243	0.707881	0.999999
chr1	-	155188352	155188503	MUC1	0.000409594	3.78102	0.707881	0.999999
chr11	-	10525192	10525373	RNF141	0.000150595	2.09734	0.707881	0.999999
chr5	+	10390373	10390491	MARCHF6	-0.000191661	1.57745	0.707885	0.999999
chr11	-	118751906	118752097	DDX6	-0.00021774	2.26141	0.707891	0.999999
chr6	-	38577600	38577719	BTBD9	-0.000257853	0.0115072	0.707891	0.999999
chrX	-	15363109	15363319	VEGFD	-0.000577019	2.59351	0.707898	0.999999
chr15	-	25713674	25714236	ATP10A	-0.000211537	1.24956	0.707912	0.999999
chr10	+	122216666	122216828	TACC2	-0.000290702	1.89981	0.707919	0.999999
chr9	+	37080039	37080341	EBLN3P	-0.000294068	-0.190025	0.707921	0.999999
chr6	-	44301156	44301266	AARS2	-0.000251605	-0.179774	0.707931	0.999999
chr18	-	23638849	23638947	ANKRD29	-0.000311794	1.02465	0.707936	0.999999
chr4	+	40243310	40243405	RHOH	0.000385061	-0.143588	0.707937	0.999999
chr6	-	43527671	43527731	XPO5	0.000190776	-0.105584	0.70794	0.999999
chr3	+	186577668	186577800	DNAJB11	-0.000184393	2.27108	0.707962	0.999999
chr1	-	206931497	206931555	PIGR	0.000474989	3.42339	0.707975	0.999999
chr2	-	39251830	39251885	MAP4K3	0.000176745	0.998876	0.707977	0.999999
chr16	-	67159838	67159898	TRADD	-0.000328422	-0.054588	0.707977	0.999999
chr10	-	97466504	97466585	MMS19	-0.00016853	0.767746	0.707982	0.999999
chr16	+	400649	400734	NME4	0.000282825	-0.0769755	0.707982	0.999999
chr8	-	143597405	143597411	EEF1D	0.000243605	0.77465	0.707984	0.999999
chr15	-	25371483	25371491	UBE3A	-0.000204633	0.152346	0.707987	0.999999
chr1	+	161160976	161160992	USP21	-0.000228476	-0.0880731	0.707996	0.999999
chr11	-	61420531	61420546	CPSF7	-0.000164889	0.879686	0.70802	0.999999
chr9	-	5924658	5924845	KIAA2026	-0.000253743	0.342087	0.708026	0.999999
chr17	+	75492560	75492742	TMEM94	-0.000163328	1.27738	0.708027	0.999999
chr20	-	34740363	34743341	NCOA6	-0.00015048	3.72204	0.708027	0.999999
chr20	+	32839735	32839856	MAPRE1	0.00017154	3.08119	0.708028	0.999999
chr6	+	349103	349471	DUSP22	-0.000110173	2.11842	0.70804	0.999999
chr7	-	100075135	100075229	ZNF3	0.00016611	0.261249	0.708041	0.999999
chr22	+	46668689	46668732	GRAMD4	-0.000217961	0.147186	0.708047	0.999999
chr8	-	81673868	81673895	IMPA1	-0.00019192	0.182129	0.708052	0.999999
chr13	+	111274731	111274790	ARHGEF7	-0.000176213	0.433386	0.708057	0.999999
chr19	+	44987391	44987423	CLPTM1	-0.0001647	2.1487	0.708061	0.999999
chr19	+	44663584	44664130	PVR	-0.000337266	0.0612001	0.708064	0.999999
chr12	+	6238135	6238139	CD9	0.00020129	2.45154	0.708064	0.999999
chr9	+	123073552	123073559	RABGAP1	0.000235246	-0.089981	0.708071	0.999999
chr2	-	117975188	117975280	CCDC93	-0.000205292	-0.252542	0.708076	0.999999
chr2	+	69825775	69825781	ANXA4	-0.000169718	0.737867	0.708085	0.999999
chr3	+	47409163	47409297	PTPN23	0.000167082	0.552449	0.708093	0.999999
chr20	-	436302	436327	TBC1D20	0.000158665	0.648236	0.708096	0.999999
chr14	-	73458531	73458546	NUMB	-0.000229898	0.441503	0.708096	0.999999
chr14	+	73110910	73111155	RBM25	0.000244783	2.5538	0.708105	0.999999
chr7	-	77330182	77330238	GSAP	-0.000398218	-0.366621	0.708107	0.999999
chr10	+	103438686	103438808	PDCD11	-0.000192599	0.132784	0.708107	0.999999
chr8	+	17980591	17980755	PCM1	0.000204409	1.42267	0.708118	0.999999
chr11	+	293366	293502	PGGHG	0.000580026	1.42383	0.708121	0.999999
chr12	+	98537475	98537572	TMPO	-0.00019266	1.17737	0.708126	0.999999
chr9	+	36109957	36110079	RECK	-0.000263121	1.10407	0.708129	0.999999
chr1	-	19304285	19304386	AKR7A2	0.000179391	2.09149	0.708134	0.999999
chr9	+	399146	399259	DOCK8	-0.00028076	0.715662	0.708135	0.999999
chr4	-	168275345	168275503	DDX60	-0.00024756	0.644924	0.708136	0.999999
chr5	-	122070053	122070168	LOX	0.000339315	1.01874	0.708137	0.999999
chr6	-	99401460	99401460	PNISR	0.000370367	0.871241	0.708147	0.999999
chr8	+	37838956	37839083	ADGRA2	0.000283296	0.939528	0.708149	0.999999
chr17	-	41771847	41771859	JUP	-0.000242369	0.835673	0.708149	0.999999
chr17	-	75266795	75266932	MIF4GD	-0.000160058	1.49683	0.708157	0.999999
chr15	-	34363661	34363719	LPCAT4	-0.000209909	0.589069	0.708159	0.999999
chr22	+	29310439	29310546	GAS2L1	-0.000289702	0.262241	0.708163	0.999999
chr11	+	122794797	122794834	UBASH3B	-0.000493244	-0.412146	0.708169	0.999999
chr16	-	15621733	15621911	MARF1	-0.000237219	0.767436	0.708172	0.999999
chr18	+	8113571	8113632	PTPRM	-0.000249926	1.62642	0.708179	0.999999
chr9	-	133351913	133351982	SURF1	0.000188655	1.96653	0.708181	0.999999
chr2	+	24693252	24693347	NCOA1	-0.00023342	0.393489	0.708181	0.999999
chr12	-	124343005	124343226	NCOR2	0.000225147	1.48166	0.708191	0.999999
chr5	-	41803069	41803163	OXCT1	-0.000192374	0.0405979	0.708191	0.999999
chr20	+	41116278	41116392	TOP1	0.000270342	2.47031	0.708195	0.999999
chr11	-	107329918	107330019	CWF19L2	-0.000170146	0.076376	0.708203	0.999999
chr1	-	205100152	205100271	RBBP5	-0.000186629	0.100498	0.708207	0.999999
chr16	+	67146284	67146350	C16orf70	0.000179102	0.016505	0.70821	0.999999
chr11	+	73364214	73364239	ARHGEF17	0.000220301	1.25831	0.708211	0.999999
chr10	-	71819465	71819622	PSAP	0.000248094	7.43369	0.708217	0.999999
chr2	+	186625473	186625587	ITGAV	-0.000317766	1.17215	0.708226	0.999999
chr1	-	37493762	37493814	MEAF6	0.000125028	2.29617	0.708232	0.999999
chr1	+	9721975	9722153	PIK3CD	0.000255985	0.232394	0.708236	0.999999
chr1	-	21610120	21610275	RAP1GAP	-0.000338139	0.769272	0.708259	0.999999
chr16	+	48334216	48334311	LONP2	0.000183155	1.26005	0.70827	0.999999
chr1	-	33010834	33011447	AK2	-0.000135587	1.3188	0.70828	0.999999
chr15	+	43184386	43184468	TMEM62	-0.000150738	0.490505	0.708283	0.999999
chr1	-	226370434	226370517	PARP1	0.000146176	2.01551	0.708292	0.999999
chr12	+	52070020	52070048	ATG101	0.000335068	-0.157856	0.708306	0.999999
chr14	-	68789945	68789954	ZFP36L1	-0.000304248	2.60927	0.708324	0.999999
chr1	+	54212501	54212658	MRPL37	0.000177925	2.17284	0.708325	0.999999
chr16	+	1766529	1766648	MAPK8IP3	0.000393498	-0.0479652	0.708325	0.999999
chr16	+	21953361	21953370	UQCRC2	-0.000179197	-0.133948	0.708325	0.999999
chrX	-	101887727	101890221	ZMAT1	-0.000413067	0.721685	0.708325	0.999999
chr1	-	235731032	235731177	LYST	-0.00029959	-0.144214	0.708326	0.999999
chr10	+	124484139	124484326	LHPP	0.000207505	0.217299	0.708326	0.999999
chr3	+	182872356	182872537	ATP11B	-0.000185756	1.0028	0.708331	0.999999
chr1	+	155326898	155326922	RUSC1	-0.000187684	0.0904183	0.708333	0.999999
chr6	-	3727551	3727662	PXDC1	-0.000277141	2.62794	0.708333	0.999999
chr5	-	150125445	150125520	PDGFRB	-0.000259376	2.39074	0.708343	0.999999
chr1	+	62841428	62841547	ATG4C	-0.000202822	0.303519	0.708349	0.999999
chr16	+	20920122	20920214	LYRM1	-0.000168537	1.16692	0.708351	0.999999
chr1	+	179050279	179050316	FAM20B	0.000240137	0.606224	0.708358	0.999999
chr16	+	57137249	57137282	CPNE2	0.000200606	2.34087	0.708359	0.999999
chr7	-	22960256	22960415	FAM126A	-0.000230318	0.408474	0.708364	0.999999
chr8	-	120395848	120395958	MRPL13	0.000200592	-0.164928	0.708365	0.999999
chr5	+	154957135	154957212	MRPL22	0.000134701	1.69914	0.70837	0.999999
chr11	-	3702463	3702651	NUP98	-0.00020465	1.86787	0.708377	0.999999
chr12	-	92777941	92778179	EEA1	0.000201179	0.891858	0.708381	0.999999
chr1	-	35609246	35609408	PSMB2	0.000142843	3.70764	0.708383	0.999999
chrX	-	15345596	15345971	VEGFD	0.000575479	2.36165	0.708384	0.999999
chr3	+	158802137	158802155	MFSD1	0.000359856	-0.692423	0.708385	0.999999
chr1	+	75787973	75788783	RABGGTB	0.000296344	-0.36853	0.708389	0.999999
chr19	-	618583	618586	POLRMT	0.000229734	0.312136	0.708393	0.999999
chr16	+	21179988	21180220	TMEM159	-0.000215011	1.56982	0.708396	0.999999
chr20	+	58359606	58367507	RAB22A	0.000131414	4.20205	0.708403	0.999999
chr1	+	11673615	11674030	FBXO6	0.000216189	1.84009	0.708405	0.999999
chr12	+	108567190	108567268	ISCU	0.000214345	3.91387	0.708406	0.999999
chr2	-	162024804	162024894	DPP4	-0.000318743	0.667251	0.708417	0.999999
chr3	+	32158919	32159109	GPD1L	-0.000248624	2.09428	0.708432	0.999999
chr4	-	147638385	147638680	PRMT9	0.000255727	-0.0455711	0.708436	0.999999
chr3	-	50378915	50378993	CACNA2D2	-0.00045271	1.85771	0.708444	0.999999
chr3	+	158807422	158807440	MFSD1	-0.000207551	2.31207	0.708445	0.999999
chr3	-	97949844	97950012	RIOX2	-0.000139646	0.69192	0.708446	0.999999
chrX	+	103356506	103356517	TCEAL9	-0.000214333	0.356965	0.708455	0.999999
chr12	+	7137955	7138067	CLSTN3	-0.000267055	1.17993	0.708468	0.999999
chr10	-	79944709	79944946	SFTPD	-0.000567722	0.125728	0.708476	0.999999
chr4	-	36161501	36161550	ARAP2	-0.00045981	-0.448786	0.708478	0.999999
chr17	+	47835666	47835775	LRRC46	0.00110725	-1.59135	0.708499	0.999999
chr6	-	170282206	170282879	DLL1	0.000272642	0.705372	0.708499	0.999999
chr7	+	128748573	128748804	CALU	-0.000208549	2.8783	0.708501	0.999999
chr1	-	25227442	25227532	SYF2	0.000143007	2.99272	0.708501	0.999999
chr17	-	1361930	1362008	YWHAE	-0.0001435	4.63535	0.708504	0.999999
chr4	+	185396841	185396950	ANKRD37	-0.000547321	-0.44694	0.708513	0.999999
chr20	-	1453120	1453140	NSFL1C	-0.000128926	1.71327	0.708514	0.999999
chr5	-	96790585	96790626	ERAP1	-0.000254675	1.22836	0.708514	0.999999
chr4	-	150487732	150487760	LRBA	-0.000264276	-0.085219	0.708516	0.999999
chr3	+	132482226	132482289	DNAJC13	-0.000228737	-0.0646921	0.708529	0.999999
chr3	+	148878441	148878543	CPA3	-0.000376598	2.91871	0.708532	0.999999
chr9	+	95086682	95086731	AOPEP	0.000208508	1.96372	0.708532	0.999999
chr17	-	1477891	1477971	MYO1C	-0.000211417	3.067	0.708539	0.999999
chr11	+	32593866	32593949	EIF3M	0.000159161	3.18208	0.708552	0.999999
chr17	-	57872811	57872855	CUEDC1	-0.000153075	0.789987	0.708553	0.999999
chr1	+	109712618	109712693	GSTM5	-0.000323225	0.859124	0.708554	0.999999
chrX	-	48896759	48896858	TIMM17B	-0.000168296	2.00531	0.708569	0.999999
chr22	-	36191906	36191912	APOL4	-0.000492232	0.0112286	0.708574	0.999999
chr6	-	112165160	112165164	LAMA4	-0.000302092	1.08815	0.708578	0.999999
chr11	-	85714450	85714478	SYTL2	-0.000281484	0.147736	0.708589	0.999999
chr19	-	9818728	9818753	FBXL12	-0.000199188	-0.188322	0.708596	0.999999
chr19	-	39846348	39846357	FBL	0.000282948	0.396086	0.708597	0.999999
chr9	-	135953680	135953753	UBAC1	-0.000171174	0.769616	0.7086	0.999999
chr12	-	123013828	123013995	PITPNM2	-0.000299727	-0.183511	0.708608	0.999999
chr1	-	151002707	151002968	MINDY1	-0.000209936	0.231275	0.708618	0.999999
chr3	+	193647065	193647180	OPA1	-0.000141752	0.794575	0.708619	0.999999
chr19	+	811017	811021	PTBP1	0.000186947	1.79394	0.708622	0.999999
chr8	-	67062030	67062105	COPS5	-0.000153892	1.54531	0.708634	0.999999
chr2	-	229858772	229858831	TRIP12	-0.000248446	0.547854	0.708638	0.999999
chr3	+	129032822	129032966	EFCC1	-0.000400197	1.31681	0.70864	0.999999
chr9	+	89332917	89332986	SECISBP2	-0.000215339	0.762883	0.708643	0.999999
chr2	+	148690214	148690373	EPC2	-0.000202502	0.246129	0.708644	0.999999
chr8	-	144317022	144317074	DGAT1	0.000156247	1.15682	0.708653	0.999999
chr1	-	203182731	203182805	CHI3L1	-0.000644394	1.51514	0.708655	0.999999
chr11	+	862550	862741	TSPAN4	-0.000208613	3.81447	0.708677	0.999999
chr18	+	35689173	35689290	GALNT1	0.0002029	2.24319	0.708681	0.999999
chr19	-	39433207	39433216	RPS16	0.000287252	0.568427	0.708683	0.999999
chr17	+	50472447	50472460	ACSF2	0.000186233	0.978737	0.708685	0.999999
chr3	-	121635735	121635804	HCLS1	0.000262309	2.92013	0.708701	0.999999
chr19	+	38620337	38620435	EIF3K	-0.000190451	4.3041	0.708705	0.999999
chr2	+	237553957	237553991	MLPH	0.000474362	-0.127904	0.708709	0.999999
chr17	+	63685517	63685578	MAP3K3	-0.000147471	1.06076	0.708709	0.999999
chr17	+	82716774	82716786	FN3KRP	-0.000247282	-0.131791	0.708712	0.999999
chr15	-	29734274	29734382	TJP1	-0.000300442	1.52559	0.708715	0.999999
chr17	-	39410581	39410721	MED1	0.000213135	0.0395811	0.708721	0.999999
chr10	+	131945295	131945459	PPP2R2D	-0.00012335	1.35428	0.708722	0.999999
chr12	-	53160277	53160290	CSAD	0.00059671	-0.808194	0.708723	0.999999
chr10	-	95613742	95613863	ALDH18A1	0.000198645	1.15193	0.708727	0.999999
chr20	-	53578334	53578450	ZNF217	-0.000291383	0.193182	0.708735	0.999999
chr17	+	56987752	56987845	SCPEP1	-0.000226442	3.53054	0.708741	0.999999
chr16	+	30187133	30187133	CORO1A	-0.000319703	2.18265	0.708751	0.999999
chr6	+	7602623	7602744	SNRNP48	-0.000227325	-0.258388	0.708755	0.999999
chr20	-	46374536	46374640	ELMO2	-0.000128555	1.22208	0.708755	0.999999
chr2	+	99398748	99398909	EIF5B	0.000141056	2.05579	0.708757	0.999999
chr2	-	132790023	132790205	NCKAP5	-0.000532935	0.0751836	0.708763	0.999999
chr2	+	69807978	69807981	ANXA4	-0.000139854	2.93101	0.708764	0.999999
chr12	-	48770766	48770970	ADCY6	0.000183328	1.36505	0.708767	0.999999
chr7	-	127371600	127371814	ZNF800	0.000239645	0.274407	0.708767	0.999999
chr6	-	31782087	31782177	VARS1	0.000181832	0.835667	0.708768	0.999999
chr1	+	1013497	1013576	ISG15	-0.000485404	2.00514	0.708785	0.999999
chr17	-	7260489	7260536	CLDN7	0.000295927	2.73652	0.708788	0.999999
chr2	+	171726194	171726293	DYNC1I2	-0.000140463	2.81899	0.708794	0.999999
chr11	-	17075164	17075197	RPS13	0.000198915	5.4788	0.708807	0.999999
chr12	+	19336515	19336616	PLEKHA5	-0.000207012	0.33658	0.708812	0.999999
chr8	-	42836676	42838144	THAP1	0.000140434	1.17105	0.708814	0.999999
chr17	+	61480276	61480319	TBX4	0.000377836	1.27264	0.708814	0.999999
chr9	-	131592099	131592183	RAPGEF1	0.000179943	1.95701	0.708815	0.999999
chr3	+	160416251	160416403	SMC4	-0.000228462	0.343897	0.708816	0.999999
chr2	+	241315928	241315934	SEPTIN2	-0.000195681	0.705772	0.708833	0.999999
chr22	+	25690189	25690283	GRK3	-0.000220981	0.282667	0.708837	0.999999
chr10	+	70541463	70541534	PALD1	0.000281276	0.621606	0.708838	0.999999
chr11	-	64727296	64727360	RASGRP2	0.000271858	0.308286	0.708839	0.999999
chr18	+	46105248	46105368	HAUS1	-0.000156404	0.755415	0.708839	0.999999
chr6	-	166366795	166366891	MPC1	0.000142779	2.55962	0.708853	0.999999
chr4	+	106316555	106316577	AIMP1	-0.000172788	0.271851	0.708855	0.999999
chr11	+	64261400	64261496	PLCB3	-0.000215193	0.462467	0.708865	0.999999
chr11	-	47798368	47798463	NUP160	-0.0001646	1.13273	0.708872	0.999999
chr3	+	42536090	42536394	VIPR1	0.000690414	2.17012	0.708873	0.999999
chr4	-	7800442	7800653	AFAP1	0.000242311	0.179039	0.708878	0.999999
chr5	-	140561643	140561701	APBB3	-0.000368405	0.0496297	0.708878	0.999999
chr22	-	50224332	50224420	TUBGCP6	-0.000357558	0.400922	0.708878	0.999999
chr7	-	151082175	151082563	TMUB1	-0.000245665	2.15705	0.708882	0.999999
chr9	-	104840279	104840519	ABCA1	0.000374201	0.0116147	0.708892	0.999999
chr1	+	29117049	29117114	EPB41	0.000197948	0.344126	0.708898	0.999999
chr1	+	109717337	109717426	GSTM5	0.000305974	1.16117	0.708899	0.999999
chr5	-	180241031	180241155	MAPK9	0.000116389	1.64047	0.708902	0.999999
chr12	-	110455815	110455837	GPN3	-0.000158168	0.42737	0.708906	0.999999
chr11	+	60302718	60306099	MS4A4A	0.000369691	0.786309	0.708907	0.999999
chr15	-	52223544	52223724	MYO5C	-0.000226114	1.00831	0.70891	0.999999
chr8	-	92886663	92886667	TRIQK	-0.000251069	0.00841361	0.708916	0.999999
chr12	-	47790464	47791258	HDAC7	0.00035917	-0.498969	0.70893	0.999999
chr1	+	44803600	44803621	PLK3	-0.000425662	0.597959	0.708937	0.999999
chr17	-	55721501	55721531	TMEM100	-0.00107017	-0.488241	0.708942	0.999999
chr3	+	120601111	120601257	NDUFB4	0.000156045	3.8448	0.708948	0.999999
chr19	+	807029	807858	PTBP1	-0.000225695	0.40508	0.708951	0.999999
chr1	-	167924497	167924537	MPC2	0.000208853	1.71715	0.70896	0.999999
chr14	+	103339172	103339333	EIF5	0.000193914	3.58551	0.70896	0.999999
chr17	+	32365466	32365487	ZNF207	-0.000207728	2.11157	0.708968	0.999999
chr12	+	32713347	32713371	DNM1L	-0.00017041	0.22988	0.708974	0.999999
chr1	+	203721197	203721410	ATP2B4	-0.000293551	2.62916	0.708975	0.999999
chr2	+	216501457	216501460	RPL37A	-0.000230633	2.20939	0.708976	0.999999
chr5	-	180620173	180620308	FLT4	-0.000307048	0.416077	0.708978	0.999999
chr5	-	42800934	42801104	SELENOP	0.000253005	6.78691	0.708986	0.999999
chr2	+	201272739	201272776	CASP8	-0.000192591	0.734321	0.708989	0.999999
chr16	+	69154393	69154421	UTP4	-0.000241225	0.191475	0.70899	0.999999
chr8	-	81659044	81659261	IMPA1	0.000170768	0.713664	0.708993	0.999999
chr21	+	45176410	45176664	ADARB1	-0.000247724	1.93194	0.708993	0.999999
chr11	+	75566960	75566971	SERPINH1	-0.000316189	2.02609	0.708999	0.999999
chr9	+	113583672	113583690	RGS3	0.000250765	0.51751	0.709	0.999999
chr17	+	12763073	12763644	MYOCD	-0.00067267	-0.497021	0.709001	0.999999
chr16	-	2099894	2099931	PKD1	-0.000287197	0.283882	0.709005	0.999999
chr5	+	177091097	177091104	FGFR4	-0.000405673	1.23011	0.709006	0.999999
chr17	+	7223825	7223830	ACADVL	0.000301321	3.56464	0.709014	0.999999
chr2	-	162047403	162047498	DPP4	-0.0005258	-0.512742	0.709019	0.999999
chr16	+	85913131	85913160	IRF8	-0.000321234	0.543481	0.709022	0.999999
chr4	-	140628300	140628365	TBC1D9	0.000182807	1.2125	0.709027	0.999999
chrX	+	154400899	154400909	RPL10	0.000234777	3.5953	0.709034	0.999999
chr7	-	80805639	80805758	SEMA3C	-0.000296121	1.42011	0.709037	0.999999
chr20	+	32434432	32434581	ASXL1	-0.000161668	1.07612	0.709039	0.999999
chr14	+	22770279	22770460	OXA1L	0.000202299	0.340084	0.709049	0.999999
chr11	-	9816840	9817024	SBF2	0.000202405	0.470991	0.709049	0.999999
chr16	+	75577279	75577530	GABARAPL2	-0.00013146	4.32202	0.709059	0.999999
chr5	+	95752239	95752287	RHOBTB3	0.000310323	0.128812	0.709107	0.999999
chr13	+	98009881	98010013	IPO5	0.000166005	2.29632	0.709116	0.999999
chr12	+	113009087	113009240	OAS2	-0.000272512	1.78431	0.709126	0.999999
chr9	+	87497912	87498107	DAPK1	0.000429287	-0.533946	0.709134	0.999999
chr2	+	113931370	113931396	ACTR3	-0.000195707	3.04889	0.709149	0.999999
chr6	+	158583954	158584044	TMEM181	-0.000266139	-0.340529	0.709152	0.999999
chr5	+	62627570	62627704	IPO11	-0.000227722	-0.313207	0.709153	0.999999
chr3	+	184966671	184966713	VPS8	-0.000168728	0.216683	0.709164	0.999999
chr4	-	139292530	139292609	NDUFC1	-0.000207459	2.37714	0.709165	0.999999
chr15	+	40856276	40856323	SPINT1	0.000227191	2.43984	0.709166	0.999999
chr16	-	57515341	57515444	CCDC102A	-0.000283847	0.0178583	0.709169	0.999999
chr2	-	152669137	152669270	PRPF40A	0.000141444	1.78914	0.70917	0.999999
chr17	-	42192545	42192691	GHDC	-0.000170665	1.29081	0.709178	0.999999
chr12	-	108536708	108536785	SART3	-0.000129426	0.927947	0.709178	0.999999
chr19	+	1058146	1058269	ABCA7	-0.000371269	-0.432264	0.709195	0.999999
chr22	-	50224511	50224592	TUBGCP6	-0.000377206	0.235133	0.709198	0.999999
chr3	-	47097955	47097961	SETD2	0.000240573	0.00928203	0.709202	0.999999
chr3	+	45738578	45738629	SACM1L	0.000185477	1.62152	0.709215	0.999999
chr9	-	71704800	71704803	CEMIP2	0.000401609	1.47755	0.709226	0.999999
chr8	-	17653186	17653281	MTUS1	0.000256445	2.17195	0.709226	0.999999
chr1	+	151028786	151028944	PRUNE1	-0.000167111	0.413722	0.709235	0.999999
chr12	-	110491731	110491885	VPS29	0.000173089	1.47073	0.709237	0.999999
chr6	-	100652725	100652889	ASCC3	0.000244519	-0.287497	0.709244	0.999999
chr17	-	44322439	44322445	SLC25A39	-0.000178303	1.93754	0.709248	0.999999
chr3	-	189983046	189983140	P3H2	-0.000342361	1.89873	0.709251	0.999999
chr3	+	50061462	50061547	RBM6	-0.000310348	1.54159	0.709253	0.999999
chr2	-	9583972	9585080	YWHAQ	0.000231343	5.60003	0.709259	0.999999
chr17	+	7220464	7220526	ACADVL	-0.000297851	2.32315	0.70926	0.999999
chr5	+	138886229	138886292	CTNNA1	-0.000160296	3.69863	0.709262	0.999999
chr4	-	1212913	1213030	CTBP1	0.000208731	2.18416	0.709264	0.999999
chr5	-	139481478	139481550	STING1	-0.000172536	2.81773	0.709264	0.999999
chr16	+	67639040	67639130	CTCF	0.000203893	0.142596	0.709266	0.999999
chr9	+	98080816	98081055	NANS	0.000236034	2.71859	0.70927	0.999999
chr1	-	37582223	37582275	GNL2	-0.000198814	1.02537	0.70927	0.999999
chr7	+	102439048	102439181	ORAI2	-0.000250241	0.206625	0.709272	0.999999
chr14	+	60114700	60114879	PCNX4	-0.000204914	0.217955	0.709277	0.999999
chr8	+	22180368	22180483	BMP1	-0.00031145	0.659243	0.709279	0.999999
chr4	-	185662108	185662158	SORBS2	-0.000388704	-0.271175	0.709282	0.999999
chr14	+	91170041	91170072	DGLUCY	-0.000178734	0.674504	0.709283	0.999999
chr3	-	46438034	46438094	LTF	0.000662388	-0.0246196	0.709284	0.999999
chr5	-	31466182	31466281	DROSHA	-0.000144488	0.36411	0.709301	0.999999
chr17	+	43853960	43854044	CD300LG	-0.000818801	-0.469092	0.709305	0.999999
chr17	+	75591172	75591246	MYO15B	-0.000925662	-0.821172	0.709314	0.999999
chr1	-	153544958	153545063	S100A4	0.000329079	0.0479115	0.709322	0.999999
chr10	+	92909427	92909483	EXOC6	-0.000253977	-0.154788	0.709337	0.999999
chr5	+	141475980	141475995	PCDHGC3	0.000369672	0.0277959	0.709347	0.999999
chr11	+	120428069	120428247	ARHGEF12	-0.000297475	2.19848	0.709348	0.999999
chr17	-	19958014	19958124	AKAP10	-0.000157436	0.442007	0.709355	0.999999
chr16	-	19504881	19505092	GDE1	-0.000190324	3.11579	0.709357	0.999999
chr3	+	100323587	100323691	TBC1D23	0.000161402	0.610053	0.709359	0.999999
chr10	-	103090611	103090638	NT5C2	0.00015881	1.64203	0.70936	0.999999
chr8	-	61526087	61526112	ASPH	-0.000220172	1.04	0.709368	0.999999
chr17	+	8445748	8445795	NDEL1	-0.000237305	1.26303	0.709381	0.999999
chr1	+	31585440	31585485	TINAGL1	0.000306172	2.42698	0.709393	0.999999
chr12	-	89351689	89352152	DUSP6	-0.000383337	3.3632	0.709403	0.999999
chr1	-	86863301	86863516	SELENOF	-0.000136733	4.69627	0.709403	0.999999
chr9	-	83973286	83973291	HNRNPK	-0.000139727	4.41758	0.709415	0.999999
chr7	-	5332879	5333049	TNRC18	0.000360321	-0.711596	0.70942	0.999999
chr17	-	49601865	49602007	SPOP	0.000122502	2.50078	0.709421	0.999999
chr16	+	627416	627583	RAB40C	-0.00018107	0.8697	0.709422	0.999999
chr10	+	58361495	58361526	UBE2D1	0.000285082	-0.149614	0.709425	0.999999
chr16	-	61385	61424	RHBDF1	-0.000286449	-0.298859	0.709425	0.999999
chr1	+	13616260	13616564	PDPN	-0.000255622	2.14304	0.709426	0.999999
chr1	-	227112671	227112799	CDC42BPA	0.000304473	-0.122276	0.709426	0.999999
chr8	+	42331910	42331910	IKBKB	-0.0002709	-0.208914	0.709433	0.999999
chr8	-	18084078	18084078	ASAH1	0.000236236	1.96186	0.709434	0.999999
chr12	+	50814280	50814368	ATF1	0.000149423	1.18214	0.709437	0.999999
chr7	-	106277023	106277083	NAMPT	-0.000520921	2.7302	0.709443	0.999999
chr16	+	1240939	1240999	TPSAB1	0.00049804	1.69693	0.70945	0.999999
chr3	-	49125287	49125379	LAMB2	-0.000241367	3.10997	0.709455	0.999999
chrX	+	154432931	154432965	ATP6AP1	-0.000194037	3.01383	0.709461	0.999999
chr8	-	124552800	124552812	MTSS1	0.000324757	-0.311614	0.709463	0.999999
chr6	+	32977757	32977901	BRD2	0.000184437	3.86998	0.709464	0.999999
chr3	+	97899137	97899263	CRYBG3	-0.000205566	0.507349	0.709469	0.999999
chr9	-	137112720	137112744	DPP7	0.00051396	-0.860131	0.709471	0.999999
chrX	-	134781821	134781917	FAM122B	-0.000156791	0.588649	0.709472	0.999999
chr19	+	3207748	3207850	NCLN	0.000237695	0.793987	0.709472	0.999999
chr2	+	88700009	88700064	RPIA	-0.000159262	0.251835	0.709492	0.999999
chr17	-	4183812	4183910	ANKFY1	-0.000223663	0.367711	0.709493	0.999999
chr20	+	19685100	19685361	SLC24A3	-0.000218471	0.607832	0.709493	0.999999
chr20	-	41451826	41452025	CHD6	-0.000222614	0.152302	0.709502	0.999999
chr15	+	84036773	84036987	ADAMTSL3	-0.000273123	0.945769	0.709508	0.999999
chr19	-	12734313	12734335	TRIR	-0.000295571	2.59327	0.70951	0.999999
chr11	-	118229238	118229453	MPZL3	-0.00044941	-0.297859	0.709517	0.999999
chr15	+	42338389	42338490	GANC	-0.000277689	0.0977672	0.709521	0.999999
chr19	-	58089865	58089961	ZSCAN18	-0.000205851	1.23245	0.709528	0.999999
chr2	-	20255216	20255341	PUM2	0.000212536	2.33971	0.709528	0.999999
chr1	+	75733528	75733628	ACADM	-0.000138023	1.89918	0.709533	0.999999
chr12	-	21809852	21809955	ABCC9	0.000256653	0.370257	0.709539	0.999999
chr20	-	62313088	62313179	LAMA5	0.00030947	1.60892	0.709543	0.999999
chr11	-	775066	775142	GATD1	-0.000232102	0.361202	0.709545	0.999999
chr16	+	764023	764143	MSLN	-0.000547545	2.7848	0.709553	0.999999
chr11	+	74235901	74235966	PPME1	0.000143063	0.666253	0.709556	0.999999
chr2	+	130369133	130369201	PTPN18	-0.000216993	0.097296	0.709557	0.999999
chr15	+	92162947	92162998	SLCO3A1	0.000135843	1.24318	0.709559	0.999999
chr6	+	106527305	106527470	CRYBG1	-0.000280636	0.650546	0.709568	0.999999
chr17	-	81843522	81843878	P4HB	0.000253078	5.78156	0.709569	0.999999
chr1	-	235724028	235724180	LYST	-0.00026777	0.096223	0.70957	0.999999
chr3	+	169783477	169783560	MYNN	0.000172433	0.108607	0.709572	0.999999
chr17	-	82019858	82019909	CENPX	-0.00020589	1.53271	0.709573	0.999999
chr17	-	74772218	74772237	NAT9	-0.000206801	0.0667419	0.709573	0.999999
chr10	-	62268551	62268707	RTKN2	0.000733043	1.6499	0.709577	0.999999
chr1	-	155347656	155347901	ASH1L	0.000189864	1.54245	0.709579	0.999999
chr19	+	18388485	18389176	GDF15	0.000605905	0.933903	0.709588	0.999999
chr2	+	189007885	189007938	COL3A1	0.000650284	4.0446	0.709588	0.999999
chr10	-	30013919	30017917	JCAD	-0.000394055	5.28793	0.709589	0.999999
chr8	+	117539883	117539978	MED30	-0.00018036	0.78492	0.709589	0.999999
chr7	-	140459798	140459840	MKRN1	-0.000126824	1.87102	0.709591	0.999999
chr9	-	108899822	108899895	ELP1	-0.000177715	0.385263	0.709596	0.999999
chr17	+	79047538	79048247	C1QTNF1	-0.000416182	2.67993	0.709606	0.999999
chr3	-	50364971	50364976	CACNA2D2	0.000712418	-0.265875	0.709611	0.999999
chr2	+	191387285	191387450	MYO1B	-0.000259297	3.4644	0.709614	0.999999
chr17	+	82054652	82054668	GPS1	-0.000152453	1.14116	0.709616	0.999999
chr7	-	150625378	150627675	GIMAP6	0.000310797	5.19474	0.709617	0.999999
chr11	+	106096743	106097298	AASDHPPT	-0.00012106	2.02054	0.709618	0.999999
chr17	-	60255175	60255258	USP32	-0.000216448	-0.0392319	0.709621	0.999999
chr3	-	129561646	129561709	PLXND1	0.000216327	2.98251	0.709623	0.999999
chr1	+	153687634	153687789	NPR1	0.000264447	1.9749	0.709635	0.999999
chr16	+	16033109	16033170	ABCC1	-0.00023366	-0.00696076	0.709636	0.999999
chr16	+	670892	670940	RHOT2	-0.000259363	0.864266	0.709641	0.999999
chr19	-	39388762	39388841	PAF1	-0.000149863	1.97863	0.709641	0.999999
chr17	-	37541972	37542386	SYNRG	-0.000138834	1.59092	0.709643	0.999999
chr7	-	111808821	111808879	DOCK4	-0.000314658	0.473734	0.709669	0.999999
chr6	+	85450091	85450478	NT5E	0.000383083	-0.42139	0.709672	0.999999
chr1	-	20773611	20775005	HP1BP3	0.000219473	1.04961	0.709675	0.999999
chr17	-	7322965	7323073	NEURL4	-0.000275881	-0.2983	0.709679	0.999999
chr11	+	118386438	118386612	UBE4A	0.000185817	1.04619	0.709684	0.999999
chr11	+	113364835	113365060	TTC12	0.000304952	-0.231517	0.709686	0.999999
chr9	-	129994868	129994935	FNBP1	-0.00019985	0.657598	0.709686	0.999999
chr3	-	44754224	44754368	KIAA1143	0.000127965	0.864326	0.709688	0.999999
chr1	-	89269366	89269574	GBP5	-0.00050697	0.828107	0.709696	0.999999
chr4	-	119494403	119498540	PDE5A	0.000331504	4.97047	0.709696	0.999999
chr14	-	54477858	54477921	GMFB	0.000254769	0.510886	0.709702	0.999999
chr17	+	75594973	75595046	MYO15B	-0.00116501	-1.25803	0.709702	0.999999
chr17	-	82322965	82323011	SECTM1	-0.000333952	1.50918	0.709706	0.999999
chrX	+	124042569	124042645	STAG2	-0.000231492	1.20633	0.709707	0.999999
chr21	+	46443810	46443948	PCNT	-0.000253632	-0.224427	0.709725	0.999999
chr16	-	5028072	5028119	NAGPA	-0.000261429	-0.2848	0.709726	0.999999
chr8	-	11847117	11847168	CTSB	-0.000349376	5.96193	0.709745	0.999999
chr20	+	62256148	62256221	OSBPL2	-0.000129579	0.462638	0.709745	0.999999
chr2	-	197402022	197402130	SF3B1	0.000267759	3.34676	0.709755	0.999999
chr11	-	62630379	62630505	GANAB	-0.000167467	3.60638	0.709756	0.999999
chr15	+	98935367	98935426	IGF1R	0.000238296	-0.0908056	0.709767	0.999999
chr4	+	41697543	41697544	LIMCH1	0.000364059	2.11549	0.709773	0.999999
chrX	-	63428982	63430965	LINC01278	-0.000202578	0.066123	0.709775	0.999999
chr5	-	179872892	179872990	TBC1D9B	-0.000135797	2.01769	0.709776	0.999999
chr1	+	225783300	225783368	SRP9	0.000148805	2.87769	0.709785	0.999999
chr10	+	91240484	91240580	PCGF5	0.000225544	0.602251	0.709795	0.999999
chr5	-	177490246	177490593	PDLIM7	-0.000379267	0.15473	0.709796	0.999999
chr1	-	225497423	225497633	ENAH	-0.000228568	2.14688	0.709801	0.999999
chr5	-	31429475	31429533	DROSHA	0.000145955	0.290673	0.709801	0.999999
chr14	-	36477301	36477441	SFTA3	0.000416745	0.609343	0.709805	0.999999
chr11	+	9417059	9417148	IPO7	-0.000228516	1.82878	0.709809	0.999999
chr17	+	50109957	50109984	PDK2	0.000222999	0.631161	0.709815	0.999999
chr12	-	88545752	88545865	KITLG	-0.000352906	1.25678	0.70982	0.999999
chr1	+	27332070	27332101	TMEM222	0.00014193	1.28241	0.709826	0.999999
chr18	+	10532711	10532795	NAPG	-0.000213838	-0.0463407	0.709828	0.999999
chr3	+	41239355	41239640	CTNNB1	0.000192054	4.49377	0.709846	0.999999
chr15	-	75358462	75358618	MAN2C1	0.000283782	2.20487	0.709852	0.999999
chr5	+	37000817	37000888	NIPBL	-0.000291235	-0.0277382	0.709853	0.999999
chr6	-	42101119	42103878	C6orf132	-0.000408121	1.48083	0.709855	0.999999
chr6	-	42104463	42107583	C6orf132	0.000408121	1.65225	0.709855	0.999999
chr2	+	162352338	162352407	GCA	-0.000201476	1.93088	0.709859	0.999999
chr9	+	133465322	133465447	CACFD1	-0.00021126	0.398055	0.709859	0.999999
chr19	-	39846291	39846329	FBL	0.00026299	0.783508	0.709864	0.999999
chr4	+	145553784	145553917	SMAD1	0.00023952	0.767268	0.709866	0.999999
chr4	+	7006632	7006726	TBC1D14	-0.000170816	1.08245	0.70988	0.999999
chr14	-	94388560	94388589	SERPINA1	0.000373355	2.99669	0.709886	0.999999
chr11	-	124894201	124894369	ROBO4	-0.000320394	2.67567	0.709889	0.999999
chr5	-	138162054	138162087	BRD8	0.000171876	0.718873	0.70989	0.999999
chr1	-	178035274	178037693	CRYZL2P	-0.00051309	-0.772705	0.709893	0.999999
chr1	-	178006136	178007965	CRYZL2P	0.00051309	2.44839	0.709893	0.999999
chr17	-	35363568	35363621	SLFN11	-0.000233481	0.926494	0.709895	0.999999
chr1	+	151234197	151234367	PIP5K1A	0.000184778	1.44817	0.709899	0.999999
chr19	+	40622401	40622405	LTBP4	0.000336036	3.31217	0.709903	0.999999
chr4	+	105940075	105940138	NPNT	-0.00033489	2.57525	0.709905	0.999999
chr13	+	101579287	101579427	ITGBL1	-0.000416616	2.17078	0.709905	0.999999
chr1	+	179337837	179337896	SOAT1	-0.00027906	1.03257	0.709917	0.999999
chr2	+	241064844	241064957	SNED1	0.000286375	-0.089653	0.709919	0.999999
chr19	+	10679816	10679831	ILF3	-0.000167481	1.73375	0.709923	0.999999
chr17	+	62680195	62680308	MRC2	-0.000235505	2.24712	0.709934	0.999999
chr1	-	62510577	62510673	DOCK7	-0.000172841	-0.0246666	0.709936	0.999999
chr7	+	832507	832601	SUN1	-0.000218458	1.2828	0.70994	0.999999
chr19	+	47778709	47778814	SELENOW	-0.000245035	4.9019	0.709953	0.999999
chr1	+	70231269	70231274	SRSF11	-0.000634878	-0.857168	0.709955	0.999999
chr17	-	76570579	76570633	ST6GALNAC2	0.000300837	0.72661	0.709957	0.999999
chr1	-	213005033	213005124	ANGEL2	-0.000216735	-0.0608703	0.709965	0.999999
chr1	-	42194997	42195064	FOXJ3	0.000197067	0.508073	0.709978	0.999999
chr2	-	238271312	238271513	PER2	-0.00045768	-0.286545	0.709982	0.999999
chr2	+	233464164	233464283	DGKD	0.000233798	0.411493	0.709988	0.999999
chr7	-	73469517	73469650	BAZ1B	-0.000157104	1.43351	0.709988	0.999999
chr19	+	44906602	44906667	APOE	-0.000624969	5.25967	0.709993	0.999999
chr1	+	161218881	161219245	FCER1G	0.00035212	4.94397	0.71	0.999999
chr19	+	16076645	16076651	TPM4	-0.000259247	1.72818	0.710018	0.999999
chr19	-	40669898	40670020	NUMBL	-0.000326116	-0.0731834	0.710019	0.999999
chr8	-	143614672	143614697	GFUS	-0.000182555	1.22036	0.710021	0.999999
chr1	+	40771103	40771106	NFYC	0.000158384	0.102964	0.710021	0.999999
chr4	-	175701585	175701767	GPM6A	-0.000422194	1.29369	0.710024	0.999999
chr2	-	20308314	20308413	PUM2	-0.00022667	1.46805	0.710038	0.999999
chr22	-	38487873	38487878	DDX17	0.000433939	1.08678	0.710042	0.999999
chr3	+	53804983	53805146	CACNA1D	-0.000358392	-0.11817	0.710043	0.999999
chr3	-	196053509	196053558	TFRC	0.000381875	2.7409	0.710057	0.999999
chr6	+	37170981	37171031	PIM1	-0.000456682	1.02614	0.71006	0.999999
chr8	+	22164266	22164476	SFTPC	0.000635423	10.4409	0.710062	0.999999
chr22	-	29349218	29349272	AP1B1	-0.000167515	1.68337	0.710066	0.999999
chr2	+	112332283	112333976	ZC3H6	0.000335531	0.12061	0.710068	0.999999
chr4	-	82429248	82429397	HNRNPDL	-0.00025617	3.65331	0.710068	0.999999
chr4	-	86016870	86017064	MAPK10	-0.000375174	-0.0557354	0.710071	0.999999
chr4	-	86017232	86017370	MAPK10	0.000375174	-0.134658	0.710071	0.999999
chr3	+	39091625	39091694	WDR48	0.00016586	0.701633	0.710072	0.999999
chr5	-	170258866	170258878	LCP2	0.00026929	1.19093	0.710087	0.999999
chr11	+	18403789	18403811	LDHA	0.00025589	4.37445	0.710095	0.999999
chr14	+	51721955	51722080	FRMD6	-0.000302496	0.371081	0.710103	0.999999
chr13	+	19668377	19668390	MPHOSPH8	0.000177823	0.623209	0.710108	0.999999
chr14	+	73266501	73266628	PAPLN	-0.000355066	-0.0397865	0.710108	0.999999
chr2	+	85696988	85697101	GNLY	0.00103589	-1.05069	0.710117	0.999999
chrX	-	53551266	53551480	HUWE1	-0.000192223	1.88627	0.710118	0.999999
chr6	-	30606138	30606243	PPP1R10	-0.000236071	1.34001	0.710126	0.999999
chr7	-	66994220	66994341	SBDS	-0.00020659	3.67446	0.710133	0.999999
chr19	-	11381056	11381209	EPOR	0.000419481	-0.713443	0.710144	0.999999
chr19	-	11175948	11175989	KANK2	0.000285054	2.00353	0.710145	0.999999
chr16	-	2283742	2283972	ABCA3	0.000941067	-0.837712	0.710152	0.999999
chrX	+	154400914	154400917	RPL10	0.000284097	0.313046	0.710153	0.999999
chr12	-	124356783	124356806	NCOR2	0.000322454	-0.203596	0.710161	0.999999
chr15	+	31376524	31376563	KLF13	-0.000209545	2.75885	0.710165	0.999999
chr5	-	78964416	78964606	ARSB	-0.000229652	0.201085	0.710186	0.999999
chr2	-	127850590	127850685	POLR2D	-0.000204795	-0.150839	0.710187	0.999999
chr12	+	55971626	55971760	CDK2	0.000181951	1.30634	0.710191	0.999999
chr12	-	76375273	76375370	OSBPL8	-0.000258817	1.12117	0.710203	0.999999
chr13	+	110307860	110307947	COL4A2	-0.000318605	2.10588	0.710208	0.999999
chr10	+	28589851	28589851	WAC	-0.000164212	1.9173	0.710211	0.999999
chr16	-	55810656	55810664	CES1	0.000316957	4.29801	0.710212	0.999999
chr4	-	82861631	82861708	SEC31A	0.000188637	1.14014	0.710214	0.999999
chr8	-	140706169	140706205	PTK2	0.00016694	1.9563	0.710217	0.999999
chr3	+	51684468	51684559	TEX264	-0.000167019	2.32523	0.710221	0.999999
chr19	+	12188794	12189183	ZNF136	0.000177753	-0.0243718	0.71023	0.999999
chr4	+	39217134	39217240	WDR19	-0.000348949	-0.381153	0.710235	0.999999
chr11	+	837532	837544	CD151	0.000190675	4.50996	0.710239	0.999999
chr1	+	26553391	26553426	RPS6KA1	-0.000200818	1.6002	0.710241	0.999999
chr15	+	44484315	44484347	CTDSPL2	-0.000254068	-0.271198	0.710242	0.999999
chr1	+	100277258	100277316	RTCA	0.000139329	0.960937	0.710248	0.999999
chr5	+	69396397	69396546	RAD17	0.000143105	0.905887	0.710249	0.999999
chr6	-	159789597	159789602	TCP1	0.000186082	0.357369	0.710253	0.999999
chr17	-	75955590	75955681	ACOX1	-0.000152326	0.887216	0.710257	0.999999
chr17	+	5332055	5332152	RABEP1	0.000152168	0.628111	0.710262	0.999999
chr9	-	33261087	33261119	BAG1	-0.000171219	2.92647	0.710262	0.999999
chr1	+	113119233	113119523	LRIG2	-0.00027103	0.0236611	0.710264	0.999999
chr4	-	139520277	139520394	SETD7	-0.00023466	1.11048	0.710276	0.999999
chr1	-	182391175	182391346	GLUL	-0.000309025	1.59728	0.710277	0.999999
chr13	-	37024134	37024150	SUPT20H	0.000165977	0.521662	0.71028	0.999999
chr16	-	66510935	66510949	TK2	0.000136525	0.755858	0.71028	0.999999
chr6	+	26413218	26413246	BTN3A1	0.000246299	1.40342	0.710282	0.999999
chr4	-	185589679	185589785	SORBS2	-0.000256982	0.854494	0.710287	0.999999
chr6	+	33414336	33414366	PHF1	-0.000179873	1.7969	0.710288	0.999999
chr17	-	41835859	41835957	NT5C3B	-0.000215914	0.191015	0.710294	0.999999
chr1	+	165631237	165631238	MGST3	-0.000181825	0.917417	0.71031	0.999999
chr15	+	64397736	64397760	TRIP4	-0.000140873	0.244662	0.710316	0.999999
chr3	+	62267410	62267492	PTPRG	-0.000306191	0.919678	0.710316	0.999999
chr19	+	11361217	11361265	PLPPR2	0.000237437	-0.183072	0.710319	0.999999
chr22	-	17600027	17600095	ATP6V1E1	0.000141549	3.63945	0.710327	0.999999
chr11	+	563558	563685	RASSF7	0.000315585	1.96061	0.710327	0.999999
chr4	+	122318147	122318270	KIAA1109	-0.000260759	0.823945	0.710329	0.999999
chr6	+	157942791	157942913	SNX9	0.000188187	1.47118	0.710331	0.999999
chr16	+	30655351	30655367	PRR14	0.000203206	0.537486	0.710339	0.999999
chr12	-	76410564	76410634	OSBPL8	0.000317547	0.265818	0.710341	0.999999
chr2	+	10047771	10047879	KLF11	-0.00024822	1.06033	0.710348	0.999999
chr1	+	171513001	171513172	PRRC2C	-0.000291993	0.312581	0.710351	0.999999
chr19	-	40237990	40238066	AKT2	-0.000109979	2.19423	0.710354	0.999999
chr2	-	173913070	173913266	SP3	0.0001743	2.79837	0.710359	0.999999
chr11	+	4118320	4118461	RRM1	-0.000152897	0.884488	0.710364	0.999999
chrX	-	101617503	101617584	ARMCX6	0.000150425	1.52877	0.710384	0.999999
chr20	+	43613850	43613898	IFT52	-0.000146089	1.10144	0.710396	0.999999
chr8	+	145052747	145052897	C8orf33	-0.000142462	1.48777	0.710399	0.999999
chr12	-	56349501	56349509	STAT2	-0.000250644	1.16288	0.710406	0.999999
chr16	+	66390471	66390590	CDH5	-0.000352384	3.345	0.71041	0.999999
chr6	-	134987645	134987653	HBS1L	0.000153052	0.12051	0.710414	0.999999
chr12	-	49639144	49644930	FMNL3	-0.000170947	3.66475	0.710414	0.999999
chr8	+	144106882	144106963	MAF1	0.000158594	3.57231	0.710416	0.999999
chr17	+	39657831	39657833	STARD3	-0.000213917	0.559139	0.710423	0.999999
chr6	+	38061611	38061775	ZFAND3	-0.00010529	2.06137	0.710432	0.999999
chr17	+	8039386	8039605	ALOX15B	-0.000533602	0.80484	0.710434	0.999999
chr3	+	52520642	52520698	STAB1	0.000325817	1.25786	0.71044	0.999999
chr8	+	63187530	63187745	YTHDF3	-0.000207625	1.81415	0.710449	0.999999
chr12	-	50142053	50142079	CERS5	-0.00014925	0.22339	0.71045	0.999999
chr4	-	44722084	44722242	GNPDA2	0.000207071	-0.0784861	0.710451	0.999999
chr5	-	177460432	177460555	DBN1	-0.000250732	1.71565	0.710462	0.999999
chr1	-	204218853	204220755	PLEKHA6	0.000364814	0.683879	0.710465	0.999999
chr1	-	161197995	161199053	ADAMTS4	-0.00116239	0.863279	0.710478	0.999999
chr5	+	87379735	87379850	RASA1	0.000164256	1.12927	0.71048	0.999999
chr15	+	43768496	43768597	PDIA3	0.000153505	5.28446	0.71048	0.999999
chr8	-	143614624	143614646	GFUS	0.000180205	1.3159	0.710491	0.999999
chr17	+	62613665	62615481	TLK2	0.000120364	0.80737	0.710494	0.999999
chrX	-	20176250	20176352	RPS6KA3	-0.000198666	1.64384	0.710495	0.999999
chr17	-	1470435	1470484	MYO1C	0.000210059	3.17312	0.710495	0.999999
chr11	+	65423096	65423113	NEAT1	-0.000545493	3.40459	0.710495	0.999999
chr11	-	94447219	94447300	MRE11	0.000204934	-0.138722	0.710497	0.999999
chr5	-	77776262	77776274	TBCA	-0.000157161	2.45782	0.7105	0.999999
chr11	+	65205710	65205721	CAPN1	0.000146269	1.87625	0.710512	0.999999
chr19	-	1119516	1119621	SBNO2	-0.00035376	1.24758	0.710512	0.999999
chr8	+	1781358	1782355	CLN8	-0.000189671	1.14835	0.710518	0.999999
chr1	-	230837120	230839620	C1orf198	0.000311778	6.08555	0.710528	0.999999
chr4	-	75657696	75657730	G3BP2	-0.00020638	1.66442	0.710531	0.999999
chr18	+	79450954	79451041	NFATC1	-0.000360152	0.0687286	0.710537	0.999999
chr14	-	93294150	93294617	BTBD7	-0.000175064	0.500109	0.710542	0.999999
chr10	+	68934199	68934360	DDX50	-0.000122761	1.64129	0.710545	0.999999
chr12	-	120147052	120147272	GCN1	0.000141844	1.42577	0.710548	0.999999
chr5	+	68273939	68274013	PIK3R1	-0.000322563	1.02155	0.710555	0.999999
chr2	+	135150369	135150506	RAB3GAP1	-0.000156022	1.62789	0.710566	0.999999
chr22	-	30341851	30341885	SF3A1	-0.000134268	1.96236	0.710567	0.999999
chr1	-	8868048	8868048	ENO1	-0.000208513	4.39141	0.71057	0.999999
chr12	+	113009241	113009395	OAS2	-0.000273166	1.67864	0.710576	0.999999
chrX	+	48815029	48815051	HDAC6	-0.000213318	-0.128693	0.71058	0.999999
chr2	-	44326712	44326928	PREPL	-0.000180641	1.80327	0.710582	0.999999
chr8	-	96230942	96231062	UQCRB	0.000159862	4.00403	0.710583	0.999999
chr14	+	64442263	64442402	MTHFD1	-0.00015439	1.3501	0.710584	0.999999
chr7	-	47413937	47413997	TNS3	0.000321079	0.905062	0.710586	0.999999
chr8	+	38971348	38971615	PLEKHA2	-0.00020594	2.11986	0.710588	0.999999
chr4	+	119267381	119267435	USP53	-0.000358126	0.532115	0.710593	0.999999
chr11	+	34931404	34931484	PDHX	-0.000160326	0.0123578	0.710595	0.999999
chr7	+	74056358	74056365	ELN	0.000355683	2.85186	0.710595	0.999999
chr3	-	66412926	66412931	LRIG1	-0.000265472	0.599585	0.710599	0.999999
chr3	-	133623091	133623193	TOPBP1	0.00017528	0.0898028	0.710602	0.999999
chr19	+	45070829	45070855	CLASRP	0.000348221	-0.0589838	0.710603	0.999999
chr2	+	71569820	71569934	DYSF	-0.000240844	0.599062	0.710609	0.999999
chr8	-	29181919	29182006	KIF13B	-0.000290325	-0.42027	0.710619	0.999999
chr9	+	73160339	73160376	ANXA1	0.000287467	5.11296	0.710627	0.999999
chr19	+	49599272	49599938	PRR12	-0.000237715	1.10234	0.710628	0.999999
chr6	-	43512535	43512563	YIPF3	0.000135557	2.64326	0.710629	0.999999
chr4	+	41949302	41949384	TMEM33	-0.000182683	0.833488	0.710639	0.999999
chr3	-	183983753	183984894	ABCC5	0.000266331	1.30913	0.71064	0.999999
chr11	+	30336567	30338223	ARL14EP	0.000122833	2.62182	0.710642	0.999999
chr6	+	36131271	36131400	MAPK13	-0.000191938	1.33601	0.710645	0.999999
chr2	+	28298338	28298491	BABAM2	0.00015179	1.9213	0.710649	0.999999
chr12	-	6981149	6981157	LPCAT3	-0.000182593	1.63789	0.71065	0.999999
chrX	+	38561544	38561627	TSPAN7	-0.00026908	3.05796	0.710657	0.999999
chr11	-	62678953	62679010	UBXN1	0.000229967	1.46895	0.710661	0.999999
chr20	-	47282102	47282217	ZMYND8	-0.000246192	-0.130662	0.710662	0.999999
chr2	-	159798132	159798208	CD302	-0.000271223	0.85209	0.71067	0.999999
chr20	+	36219761	36219844	EPB41L1	0.00015744	1.55514	0.710685	0.999999
chr11	-	128521913	128522201	ETS1	-0.000289902	2.55893	0.710685	0.999999
chr12	+	57601526	57601636	PIP4K2C	-0.000128803	1.09064	0.710688	0.999999
chr21	+	33559587	33559775	SON	-0.000199905	3.4431	0.710695	0.999999
chr1	+	151227362	151227400	PIP5K1A	-0.000209438	0.62464	0.710699	0.999999
chr9	-	131939381	131939474	MED27	-0.00014975	0.740091	0.710703	0.999999
chr12	-	66170000	66170004	TMBIM4	-0.00026857	-0.14375	0.710703	0.999999
chr2	-	229830822	229830839	TRIP12	0.000282736	0.144066	0.710706	0.999999
chr1	+	32274325	32274434	LCK	-0.000375524	0.306168	0.710725	0.999999
chr13	-	46797105	46797133	ESD	-0.000133273	2.04958	0.710729	0.999999
chr14	-	59596757	59596787	RTN1	0.00032358	0.197553	0.710732	0.999999
chr11	+	9430875	9431003	IPO7	0.000221096	2.53072	0.710734	0.999999
chr19	-	45165127	45165194	TRAPPC6A	-0.000215983	0.974907	0.71074	0.999999
chr19	-	48615336	48615365	RPL18	0.000230691	3.28009	0.710751	0.999999
chr16	+	89554486	89554544	SPG7	0.00018427	1.34471	0.710754	0.999999
chr12	-	564581	564681	NINJ2	0.000276132	1.47244	0.710762	0.999999
chr14	-	92711659	92711748	LGMN	0.000285017	4.05877	0.710763	0.999999
chr9	+	125337221	125337408	GAPVD1	-0.000160059	0.91907	0.710773	0.999999
chr2	+	27663915	27664049	SLC4A1AP	-0.000140626	0.201723	0.710779	0.999999
chr1	-	183936925	183937964	COLGALT2	-0.000454758	0.723003	0.710784	0.999999
chr14	-	34786126	34786221	BAZ1A	-0.000369568	-0.193707	0.710787	0.999999
chr1	-	8655973	8656192	RERE	0.000298884	-0.163442	0.710797	0.999999
chr14	-	49789496	49789573	NEMF	0.000156743	0.553441	0.710807	0.999999
chrX	+	54811250	54811313	MAGED2	-0.000154995	3.34775	0.710808	0.999999
chr3	+	193694606	193695408	OPA1	-0.000122502	2.16895	0.710814	0.999999
chr14	+	75279978	75280128	FOS	-0.000843066	5.66194	0.710819	0.999999
chr22	-	37142450	37142512	IL2RB	-0.000428925	-0.0330854	0.710823	0.999999
chr3	-	113721760	113721816	NAA50	0.000192663	1.24955	0.710824	0.999999
chr11	+	308253	308319	IFITM2	-0.000268508	5.01971	0.710826	0.999999
chr12	+	71872929	71873003	TBC1D15	-0.000165799	1.2349	0.710827	0.999999
chr11	-	47724504	47724551	FNBP4	0.000279694	0.931489	0.710834	0.999999
chr5	+	72896458	72896556	TNPO1	0.000182562	1.46015	0.710836	0.999999
chr6	-	45900522	45901619	CLIC5	-0.000396507	4.69915	0.710839	0.999999
chr7	+	74056271	74056347	ELN	0.000359472	3.50454	0.710851	0.999999
chr4	+	20531984	20532058	SLIT2	-0.000405267	1.44271	0.710861	0.999999
chr7	+	55984878	55984878	NIPSNAP2	0.000147533	1.4113	0.710862	0.999999
chr4	+	112441813	112442606	ALPK1	0.000242905	0.0980164	0.710863	0.999999
chr3	-	56773709	56773766	ARHGEF3	-0.000234958	0.707282	0.710863	0.999999
chr20	+	62281058	62281165	OSBPL2	-0.000122034	0.742479	0.710864	0.999999
chr11	-	68166982	68167178	KMT5B	-0.00014124	1.41362	0.710864	0.999999
chr17	+	50548554	50548581	SPATA20	-0.000258058	0.564554	0.710871	0.999999
chr11	+	72827188	72827272	ATG16L2	0.000400563	1.1394	0.710873	0.999999
chr18	+	68837136	68837175	CCDC102B	0.000313567	0.0258667	0.710874	0.999999
chrX	-	38304700	38304772	RPGR	-0.000387682	-0.379303	0.710876	0.999999
chr11	+	70335572	70335612	PPFIA1	-0.000178969	0.146458	0.710892	0.999999
chr5	+	78416603	78416635	SCAMP1	-0.000239655	0.564158	0.7109	0.999999
chr17	+	58703196	58703329	RAD51C	0.000174519	-0.175806	0.710903	0.999999
chr4	+	2824613	2824664	SH3BP2	-0.000233836	0.515562	0.710906	0.999999
chr19	-	54254735	54255037	LILRB5	-0.000396562	0.676623	0.710908	0.999999
chr9	+	125337409	125337591	GAPVD1	-0.000161041	0.87476	0.710917	0.999999
chr9	-	133364969	133365026	SURF4	-0.000192009	2.76054	0.710922	0.999999
chr5	+	31293962	31294198	CDH6	-0.000366064	-0.0904599	0.710922	0.999999
chr8	+	86544740	86544808	CPNE3	-0.000228033	1.74808	0.710922	0.999999
chr6	-	43624614	43624729	GTPBP2	-0.000175695	1.50295	0.710936	0.999999
chr12	+	53382578	53382658	SP1	-0.000228068	0.780233	0.710938	0.999999
chr10	+	5921354	5921357	FBH1	-0.000133815	1.23965	0.710942	0.999999
chr7	+	115015688	115015765	MDFIC	-0.000175251	1.5971	0.710948	0.999999
chr7	-	99499638	99499704	ZNF394	-0.00018576	0.0318028	0.710949	0.999999
chrX	-	154353554	154353598	FLNA	0.000272169	4.99873	0.71095	0.999999
chr12	-	120222717	120222733	PXN	-0.00021018	1.69925	0.71095	0.999999
chr2	+	74889245	74889478	HK2	0.000293942	1.47055	0.710953	0.999999
chr1	+	40406736	40406869	SMAP2	-0.000300957	1.6944	0.710954	0.999999
chr20	-	35742233	35742236	RBM39	-0.000321638	0.0640501	0.710954	0.999999
chr3	+	4663065	4663206	ITPR1	0.000291547	-0.0607846	0.710959	0.999999
chr12	-	102039884	102039975	WASHC3	0.000144399	2.00927	0.710964	0.999999
chr2	+	24644056	24644122	NCOA1	-0.000292701	-0.164728	0.710973	0.999999
chr1	+	111704343	111704405	RAP1A	0.00014565	3.46725	0.710987	0.999999
chr3	-	78670096	78670242	ROBO1	-0.000283185	-0.0015783	0.710994	0.999999
chr12	-	121269528	121269581	CAMKK2	-0.000200025	0.122307	0.710996	0.999999
chr9	+	136992925	136992974	PAXX	-0.000311845	0.992843	0.711002	0.999999
chr10	+	87952118	87952198	PTEN	0.000160477	2.17356	0.711006	0.999999
chr3	-	123914319	123914661	CCDC14	-0.000276381	1.06429	0.711009	0.999999
chr3	+	50352009	50352046	CYB561D2	-0.000246865	0.320351	0.711013	0.999999
chrX	-	119838367	119838527	UPF3B	-0.000239844	-0.157088	0.711014	0.999999
chr12	-	95737866	95738088	NTN4	-0.000238025	2.90919	0.711021	0.999999
chr22	-	45920366	45922110	WNT7B	0.000537125	1.28065	0.711027	0.999999
chr22	-	45922111	45923335	WNT7B	-0.000537125	0.421386	0.711027	0.999999
chr1	+	65592657	65592865	LEPR	-0.000374248	1.75832	0.711029	0.999999
chr2	-	147948051	147948188	ORC4	-0.000134851	0.855627	0.711037	0.999999
chr4	-	1171029	1171070	SPON2	-0.000342612	0.80114	0.711042	0.999999
chr15	-	74852182	74852186	SCAMP2	-0.000133258	2.0898	0.711044	0.999999
chr12	+	52041810	52041929	NR4A1	0.00160296	-0.8199	0.711046	0.999999
chr9	-	35739998	35740123	GBA2	-0.000204252	1.55853	0.711053	0.999999
chr1	-	176043204	176043215	COP1	0.000120002	1.11442	0.711071	0.999999
chr10	-	95263876	95264063	PDLIM1	-0.000261267	5.01979	0.711072	0.999999
chr4	-	1716865	1717428	TMEM129	0.000168609	2.88745	0.711073	0.999999
chr3	-	31683634	31683867	OSBPL10	-0.000183557	0.499804	0.711073	0.999999
chr17	+	75103970	75104180	SLC16A5	0.000225623	1.845	0.711074	0.999999
chr4	-	113517644	113517657	CAMK2D	-0.000212256	0.22244	0.711075	0.999999
chr19	-	48123174	48123318	LIG1	-0.000285355	0.0868637	0.711076	0.999999
chr8	+	22570910	22570943	SORBS3	0.000182736	2.31662	0.711078	0.999999
chr12	+	51242511	51242594	DAZAP2	0.000132597	4.3337	0.711079	0.999999
chr6	-	17669430	17669546	NUP153	-0.00025988	0.538526	0.711088	0.999999
chr12	+	106886361	106886786	RIC8B	0.000149147	0.618161	0.711098	0.999999
chr16	-	28844698	28844862	TUFM	-0.000176426	3.94463	0.711103	0.999999
chr2	+	218386814	218387112	SLC11A1	-0.000548048	0.186457	0.711115	0.999999
chr15	-	42166220	42166232	VPS39	-0.000182968	0.500357	0.711121	0.999999
chr6	-	56562138	56562200	DST	0.000465704	-0.0603489	0.711125	0.999999
chr19	-	55093016	55093076	PPP1R12C	0.000239417	1.69312	0.711142	0.999999
chr6	-	38593964	38594235	BTBD9	-0.000252929	0.051177	0.711146	0.999999
chr19	+	17227043	17227157	OCEL1	-0.000213319	0.581165	0.711147	0.999999
chr12	+	27647729	27647789	PPFIBP1	-0.000290633	1.19748	0.71115	0.999999
chr10	+	99747257	99747390	CUTC	0.000128013	1.1263	0.711155	0.999999
chr5	-	9044373	9044584	SEMA5A	-0.000380501	0.470576	0.71116	0.999999
chr14	+	58200154	58200169	ACTR10	-0.00014206	0.142878	0.711161	0.999999
chr10	+	52272392	52272481	PRKG1	0.000320408	-0.210578	0.711161	0.999999
chr11	+	721565	721631	EPS8L2	-0.000282755	1.20994	0.711166	0.999999
chr10	+	11321207	11321386	CELF2	-0.000199297	1.60926	0.711166	0.999999
chr2	-	54982515	54982653	RTN4	-0.0002066	4.8949	0.711166	0.999999
chr11	-	64800109	64800181	MAP4K2	-0.000245958	0.361415	0.711182	0.999999
chr5	-	141672768	141672925	ARAP3	-0.000401781	-0.300095	0.711188	0.999999
chr7	-	141674067	141674220	DENND11	0.000221077	0.348032	0.711202	0.999999
chr22	-	35778076	35778078	RBFOX2	0.000204816	0.030804	0.711205	0.999999
chr10	-	114131147	114131336	CCDC186	-0.000223566	0.56849	0.711214	0.999999
chr2	+	63857915	63857936	UGP2	-0.000152823	2.43219	0.711215	0.999999
chr20	+	64259942	64260059	PCMTD2	0.000240323	0.550456	0.71122	0.999999
chr22	-	17774381	17774412	BID	-0.000298523	-0.160273	0.711232	0.999999
chr11	-	61314308	61314337	DDB1	-0.000155563	2.3919	0.711232	0.999999
chr16	+	2208493	2208538	MLST8	0.000159235	0.813081	0.711233	0.999999
chr17	+	75730875	75730964	ITGB4	-0.000440895	-0.17004	0.711234	0.999999
chr16	-	30359184	30359361	TBC1D10B	0.000150732	1.0233	0.711235	0.999999
chr1	-	43364324	43364346	ELOVL1	0.000134469	2.69331	0.711235	0.999999
chr6	+	37453047	37453141	CMTR1	-0.000143026	0.957428	0.711246	0.999999
chr1	-	116514739	116514822	CD58	0.000208465	1.03582	0.711248	0.999999
chr16	+	503064	503097	RAB11FIP3	-0.000171676	0.384145	0.711254	0.999999
chr16	+	1506238	1506262	TELO2	-0.000265121	-0.131205	0.711257	0.999999
chr12	+	121232414	121232507	P2RX4	-0.000209812	1.47147	0.711257	0.999999
chr18	-	55227856	55227863	TCF4	0.000278662	0.769707	0.711258	0.999999
chr22	+	30970690	30970757	TUG1	-0.000231665	1.05396	0.711258	0.999999
chr20	-	33670684	33670760	NECAB3	0.000278584	0.120276	0.711261	0.999999
chr9	+	111924777	111924878	UGCG	-0.000350239	1.49157	0.711261	0.999999
chr17	+	77191181	77191187	SEC14L1	-0.000245584	1.72722	0.711266	0.999999
chr4	-	145150896	145150905	OTUD4	0.000351186	-0.262377	0.71127	0.999999
chr11	+	7639732	7639811	PPFIBP2	-0.000204247	0.237575	0.711278	0.999999
chr1	-	52915131	52915292	ECHDC2	-0.000646829	-0.863489	0.711288	0.999999
chr9	+	2123850	2123937	SMARCA2	0.000169111	2.06325	0.7113	0.999999
chr2	-	75671950	75672016	GCFC2	-0.000199269	-0.184709	0.711301	0.999999
chr2	-	178451022	178451059	PRKRA	-0.00018993	-0.268068	0.711309	0.999999
chr6	+	160078201	160078362	IGF2R	0.000225831	2.40342	0.711318	0.999999
chr3	+	140956527	140956626	SLC25A36	-0.000279084	0.207754	0.711319	0.999999
chr17	-	8143266	8143344	PER1	0.000443658	1.69947	0.71132	0.999999
chr6	+	137871305	137871522	TNFAIP3	-0.000522836	1.85329	0.711322	0.999999
chr15	-	74901169	74901256	FAM219B	-0.000145298	1.53917	0.711322	0.999999
chr3	-	32502797	32502852	CMTM6	0.000380431	-0.558401	0.711328	0.999999
chr11	+	125569489	125569514	EI24	-0.000229524	-0.469353	0.711332	0.999999
chr10	-	32958228	32958230	ITGB1	-0.000375863	-0.0858911	0.711337	0.999999
chr17	-	21002972	21003073	USP22	0.000183941	1.82812	0.711338	0.999999
chr7	-	77349351	77349404	GSAP	-0.000261938	0.81183	0.711338	0.999999
chr5	-	144169846	144169965	YIPF5	0.000161068	1.99583	0.711343	0.999999
chr6	-	89637027	89637047	LYRM2	-0.000140156	0.549951	0.711347	0.999999
chr10	+	58287561	58287757	CISD1	0.000191034	1.47971	0.711353	0.999999
chr2	+	61185619	61185746	AHSA2P	-0.000601893	0.0674742	0.711358	0.999999
chr4	-	16511981	16511984	LDB2	0.000305369	1.96566	0.711363	0.999999
chr5	-	94714777	94714886	MCTP1	0.000292379	-0.264084	0.711363	0.999999
chr14	+	96565408	96565428	PAPOLA	0.000167201	1.00041	0.711371	0.999999
chr20	+	34559208	34559263	MAP1LC3A	-0.000239995	0.674595	0.71138	0.999999
chrX	-	135050940	135051057	RTL8A	0.000203448	1.08731	0.711384	0.999999
chr6	-	112216421	112216449	LAMA4	-0.0003042	0.951887	0.711384	0.999999
chr15	-	50570104	50570155	TRPM7	0.000195045	0.585963	0.711388	0.999999
chr7	-	92562282	92562368	FAM133B	-0.000170298	0.254061	0.71139	0.999999
chr8	-	38171965	38172033	LSM1	-0.000155336	1.4954	0.711395	0.999999
chr17	-	82036568	82036581	DCXR	-0.00026584	1.49727	0.711401	0.999999
chr17	-	47142428	47142436	CDC27	0.00020419	-0.0636624	0.711406	0.999999
chr12	+	32619698	32619870	FGD4	-0.000246401	0.306446	0.711408	0.999999
chr17	-	42705088	42705183	EZH1	-0.000212252	0.459854	0.71141	0.999999
chr12	-	7088839	7088848	C1R	-0.000295366	3.96531	0.71141	0.999999
chr1	-	1789061	1789269	GNB1	0.000124234	5.0643	0.711412	0.999999
chr8	-	102267436	102268718	UBR5	0.000283535	-0.350137	0.711414	0.999999
chr10	+	74072730	74072852	VCL	-0.000279192	2.44288	0.711425	0.999999
chr18	+	24451597	24453149	IMPACT	0.000142715	2.78816	0.711426	0.999999
chr3	-	69195022	69195141	FRMD4B	-0.000201781	1.14427	0.711428	0.999999
chr13	+	27273277	27273400	RASL11A	0.00026677	1.61217	0.711434	0.999999
chr7	+	128854413	128854682	FLNC	0.000432008	0.283862	0.711438	0.999999
chr16	-	27233050	27233069	NSMCE1	0.000164605	1.82389	0.711444	0.999999
chr1	+	233671492	233671699	KCNK1	0.00044244	0.0954924	0.711453	0.999999
chr19	+	54635557	54635609	LILRB1	0.000342728	-0.0751946	0.711454	0.999999
chr22	-	17207206	17207290	ADA2	-0.000360904	1.70855	0.711455	0.999999
chr2	-	97085699	97085861	FAHD2B	-0.000206422	0.263188	0.711465	0.999999
chr1	+	44645410	44645488	RNF220	-0.00012212	2.10192	0.711477	0.999999
chr16	+	70157235	70158315	PDPR	-0.000200062	2.10985	0.711478	0.999999
chr9	-	115073642	115073772	TNC	-0.000447871	1.82234	0.711481	0.999999
chr6	-	31954820	31954877	NELFE	0.000148328	2.38228	0.711492	0.999999
chr19	+	34196634	34196666	LSM14A	-0.000135303	2.14871	0.711493	0.999999
chr17	-	74775622	74775707	NAT9	-0.00018303	0.467168	0.711499	0.999999
chr9	+	136671994	136672088	EGFL7	0.000425708	3.49712	0.711512	0.999999
chr15	-	65054228	65054776	RASL12	0.000304183	3.49085	0.711518	0.999999
chr5	-	55964146	55964208	IL6ST	-0.000360288	2.3141	0.711523	0.999999
chr16	+	81041356	81041481	ATMIN	-0.000175246	-0.0524463	0.711524	0.999999
chr5	-	69365331	69365356	TAF9	0.000160818	1.52413	0.711528	0.999999
chr1	+	182858830	182858894	DHX9	-0.000177699	1.96896	0.711536	0.999999
chr3	+	11340645	11340735	ATG7	-0.00016911	0.975763	0.711536	0.999999
chr19	-	3496541	3496668	DOHH	-0.00035348	-0.639702	0.711545	0.999999
chr3	+	142678032	142678113	PLS1	-0.00034293	0.0232026	0.711553	0.999999
chr12	-	95089569	95089696	FGD6	0.000422399	-0.331381	0.711554	0.999999
chr22	-	30580571	30580686	PES1	-0.000166468	1.69968	0.711565	0.999999
chr4	-	42455297	42455419	ATP8A1	-0.000272092	0.657704	0.711573	0.999999
chr3	-	125497834	125497983	SNX4	-0.000126547	1.71858	0.711577	0.999999
chr14	-	21503404	21503505	METTL3	-0.00027401	1.05353	0.711583	0.999999
chr19	+	12891831	12891974	GCDH	-0.000170663	0.160955	0.711591	0.999999
chr4	+	55411614	55411839	TMEM165	-0.000230292	2.40443	0.711592	0.999999
chr7	+	116888127	116888190	CAPZA2	-0.000160349	3.1966	0.711593	0.999999
chr19	-	2520608	2520725	GNG7	0.000297386	-0.153681	0.711609	0.999999
chr4	+	77020502	77020531	SEPTIN11	0.000189985	1.63101	0.711625	0.999999
chr1	-	25242363	25242413	RSRP1	0.00054948	0.901198	0.711626	0.999999
chr4	-	185614831	185614887	SORBS2	-0.000283078	0.413615	0.711632	0.999999
chr10	-	103098931	103098970	NT5C2	-0.000164659	1.28565	0.711633	0.999999
chr9	-	76611481	76613373	PRUNE2	0.000382963	1.9075	0.711637	0.999999
chr19	-	41455020	41455256	PCAT19	-0.000426524	-0.000505242	0.711639	0.999999
chr7	+	128759792	128759852	CALU	-0.000205004	2.64758	0.711639	0.999999
chr19	+	44888110	44888894	NECTIN2	0.000204749	2.63335	0.711645	0.999999
chr4	-	99081975	99082001	ADH5	-0.000138981	3.11449	0.711652	0.999999
chr2	+	68782233	68782286	ARHGAP25	-0.000214469	0.676955	0.711654	0.999999
chr1	-	94541638	94541759	F3	0.000539317	0.00146689	0.711655	0.999999
chr16	+	69341533	69341611	NIP7	0.000230717	0.881704	0.711655	0.999999
chr16	+	66888274	66889189	PDP2	-0.00029931	-0.0574614	0.711657	0.999999
chr3	+	13613984	13614164	FBLN2	-0.000440625	2.2401	0.711663	0.999999
chr8	-	11844362	11844371	CTSB	0.000329249	4.44852	0.711666	0.999999
chr17	+	79046555	79046694	C1QTNF1	-0.000454749	0.873748	0.711672	0.999999
chr16	+	30489254	30489304	ITGAL	-0.000315084	0.508388	0.711674	0.999999
chr19	-	41348295	41348341	TGFB1	-0.000232958	2.93529	0.711677	0.999999
chr8	-	123255920	123256119	ZHX1	-0.000220882	0.544115	0.711678	0.999999
chr15	+	73254717	73254829	NEO1	-0.000264074	0.863601	0.711701	0.999999
chr1	-	153664043	153664130	ILF2	0.000145754	3.28655	0.711711	0.999999
chr17	-	3936353	3936469	ATP2A3	-0.000245352	1.57334	0.71172	0.999999
chr7	-	102476181	102476270	POLR2J	-0.000168773	1.92994	0.711723	0.999999
chr5	-	58974563	58974654	PDE4D	-0.000406859	0.163844	0.711732	0.999999
chr17	+	38320618	38320767	MRPL45	0.00013417	1.67456	0.711738	0.999999
chr11	+	64254898	64254951	PLCB3	-0.000298851	-0.357453	0.711755	0.999999
chr11	-	105041571	105041604	CARD16	0.000293444	0.594143	0.711756	0.999999
chr1	-	173866761	173866796	GAS5	-0.000233502	4.28969	0.711761	0.999999
chr7	-	32879462	32879493	KBTBD2	-0.000235068	0.969386	0.711764	0.999999
chr12	+	54350476	54350578	COPZ1	0.000121721	3.33855	0.711769	0.999999
chr16	+	4695078	4695292	NUDT16L1	-0.000214961	1.55209	0.711772	0.999999
chr17	+	8319159	8319159	ARHGEF15	0.000395865	-0.00151009	0.711779	0.999999
chr2	+	117817444	117817728	DDX18	-0.000147444	2.1329	0.71178	0.999999
chr19	-	1113535	1113704	SBNO2	0.000356018	1.15869	0.711783	0.999999
chr11	-	65660189	65660215	RELA	-0.000175481	1.44992	0.71179	0.999999
chr7	+	30924022	30924072	AQP1	-0.000283625	5.55611	0.71179	0.999999
chr9	+	136791344	136791367	TMEM141	-0.000207193	0.808605	0.711797	0.999999
chr8	-	142658364	142658821	JRK	-0.000289954	0.274686	0.711797	0.999999
chr11	+	59145827	59145856	FAM111A	-0.000465821	-0.374711	0.711809	0.999999
chr17	+	30957835	30958141	ADAP2	0.000226833	0.894303	0.71181	0.999999
chr8	+	68115753	68115932	PREX2	0.000325723	-0.174736	0.711811	0.999999
chr9	-	134051562	134051709	BRD3	-0.000232358	-0.0135733	0.711811	0.999999
chr22	-	46394142	46394262	CELSR1	-0.000307141	0.315184	0.711815	0.999999
chr8	-	23007532	23008117		0.00025336	-0.0548783	0.711816	0.999999
chr3	-	48679801	48679887	NCKIPSD	-0.000205389	0.134813	0.711816	0.999999
chr12	-	47794807	47794835	HDAC7	-0.000225302	0.93166	0.711829	0.999999
chr8	-	30063795	30063852	SARAF	0.000191173	4.52164	0.711833	0.999999
chr9	+	27197315	27197599	TEK	-0.000378677	2.77003	0.711837	0.999999
chr21	+	15818698	15818729	USP25	-0.000191871	0.69754	0.711841	0.999999
chr9	-	133809040	133809138	VAV2	-0.000193447	0.394581	0.711843	0.999999
chr7	-	106274946	106275040	NAMPT	-0.000519313	3.47759	0.711848	0.999999
chr2	-	187383173	187383243	CALCRL	-0.000466663	2.89197	0.71185	0.999999
chr10	-	49046983	49047044	VSTM4	-0.000250389	0.543972	0.711853	0.999999
chr1	-	31919244	31919246	PTP4A2	-0.000144063	1.93766	0.71186	0.999999
chr17	-	7675994	7676272	TP53	-0.000144396	1.6072	0.71187	0.999999
chr1	+	24535862	24536800	RCAN3	0.000195759	1.59089	0.71187	0.999999
chr10	-	24601978	24602103	ARHGAP21	-0.000199667	1.38317	0.711872	0.999999
chr11	+	128891469	128891721	KCNJ5	-0.000578981	-0.367895	0.711876	0.999999
chr12	+	53446095	53446218	PRR13	-0.000185898	3.8863	0.711878	0.999999
chr3	-	46671585	46671768	ALS2CL	0.000587802	-0.611732	0.711882	0.999999
chr21	-	33602234	33602256	CRYZL1	0.00013808	0.359426	0.711891	0.999999
chr11	+	14265524	14265999	SPON1	0.000304187	3.41679	0.711891	0.999999
chr1	-	1340459	1340503	DVL1	-0.000249787	0.373701	0.711895	0.999999
chr13	-	46154805	46154886	LCP1	-0.000319471	3.75369	0.711897	0.999999
chr20	+	32136074	32136173	TM9SF4	-0.000136514	1.30147	0.711898	0.999999
chr13	-	106489810	106493428	EFNB2	0.000407037	5.3019	0.711901	0.999999
chr7	+	128074623	128074690	SND1	0.000154454	2.43314	0.711906	0.999999
chr8	-	99893682	99893684	COX6C	-0.000206635	0.596949	0.711907	0.999999
chr3	+	53812386	53812777	CACNA1D	0.000317432	0.137019	0.711909	0.999999
chr11	-	9165836	9165967	DENND5A	-0.000148565	2.43786	0.71191	0.999999
chr7	-	158743529	158743678	ESYT2	0.00019579	2.66907	0.711919	0.999999
chr1	+	156137113	156137232	LMNA	0.000444263	5.03602	0.711929	0.999999
chr10	+	44989274	44989332	RASSF4	0.000325966	0.732096	0.711931	0.999999
chr19	-	2121049	2121092	AP3D1	-0.000152984	1.13645	0.711942	0.999999
chr17	-	69096628	69096801	ABCA6	-0.000361317	-0.234735	0.71195	0.999999
chr3	-	120395730	120396222	FSTL1	0.000333183	4.64874	0.711952	0.999999
chr1	-	44875623	44875695	EIF2B3	0.000148774	0.663135	0.711961	0.999999
chrX	+	46462748	46462874	KRBOX4	-0.000176798	0.313859	0.711961	0.999999
chr17	+	80960078	80960205	RPTOR	0.000170067	0.286385	0.711964	0.999999
chr14	-	89412018	89412025	FOXN3	0.000237002	0.0978456	0.711964	0.999999
chr10	-	62814220	62814432	EGR2	-0.000509793	1.23295	0.711978	0.999999
chr3	+	58285353	58285453	ABHD6	0.000246984	0.500599	0.711981	0.999999
chr1	+	26774902	26774962	ARID1A	-0.00019132	0.672104	0.711981	0.999999
chr9	-	104791936	104791998	ABCA1	0.000328327	0.227879	0.711985	0.999999
chr17	+	34357569	34357589	CCL13	0.000592252	0.177855	0.711986	0.999999
chr17	+	43508339	43508520	DHX8	-0.000128362	1.15451	0.711991	0.999999
chr14	-	54845768	54845852	GCH1	-0.000346439	0.197503	0.711995	0.999999
chr7	+	2649913	2649987	TTYH3	-0.000296624	0.55737	0.711997	0.999999
chr19	-	49811384	49811430	FUZ	0.000275702	-0.212797	0.711999	0.999999
chr7	-	50674436	50674613	GRB10	-0.000243193	0.369023	0.712001	0.999999
chr16	+	55489651	55489824	MMP2	-0.000317446	5.13143	0.712002	0.999999
chr10	+	102656829	102656868	TRIM8	-0.000185328	1.83308	0.712006	0.999999
chr16	+	89692515	89692516	CDK10	-0.000316433	0.40338	0.712029	0.999999
chr17	-	19958335	19958424	AKAP10	-0.000170632	0.177923	0.712038	0.999999
chr5	-	178224448	178224448	PHYKPL	-0.00025719	0.40081	0.712057	0.999999
chr18	-	79919228	79919231	SLC66A2	-0.000192198	0.774814	0.712059	0.999999
chr2	+	218661406	218661416	BCS1L	-0.000200143	0.147747	0.712066	0.999999
chr14	-	74670762	74670871	AREL1	-0.00016146	0.185039	0.71207	0.999999
chr7	+	112286873	112286876	ZNF277	0.000208606	-0.0491338	0.712076	0.999999
chr10	+	110580904	110581021	SMC3	-0.000184557	0.605038	0.712076	0.999999
chr17	-	15977800	15977890	ZSWIM7	0.000210939	0.518412	0.712087	0.999999
chr21	+	15878912	15880058	USP25	0.000215388	0.337124	0.71209	0.999999
chr5	+	36686270	36686575	SLC1A3	-0.000486197	0.0974515	0.712091	0.999999
chr11	-	65869923	65869976	EFEMP2	-0.000192056	2.40358	0.712102	0.999999
chr11	+	86268531	86268561	EED	-0.000195548	-0.215325	0.712104	0.999999
chr8	+	21984646	21984839	XPO7	-0.000153686	1.59009	0.712109	0.999999
chr3	-	48679076	48679121	NCKIPSD	-0.000207635	0.0921793	0.71211	0.999999
chr4	+	2490337	2490411	RNF4	-0.000142876	1.0068	0.712124	0.999999
chr8	+	78717328	78717502	ZC2HC1A	0.000204776	0.528431	0.712127	0.999999
chr8	-	91021256	91021404	PIP4P2	0.000212349	0.112512	0.71213	0.999999
chr12	-	79589792	79590281	PAWR	-0.000180928	1.21796	0.71216	0.999999
chr17	-	4967786	4967789	SPAG7	-0.000152159	1.79861	0.712165	0.999999
chr1	-	43171610	43171651	EBNA1BP2	-0.000174131	1.78977	0.712185	0.999999
chr4	-	76169867	76169985	SCARB2	-0.000169068	4.05891	0.712187	0.999999
chr11	-	6402082	6402209	APBB1	-0.000160095	1.70016	0.71219	0.999999
chr20	+	21215583	21215648	KIZ	0.000246771	-0.135417	0.712192	0.999999
chr2	+	55233370	55233417	RPS27A	-0.000219624	6.96925	0.712193	0.999999
chr5	+	177608910	177609014	B4GALT7	-0.000194756	0.831477	0.712195	0.999999
chr17	-	64586086	64586170	SMURF2	-0.000246221	0.796582	0.712203	0.999999
chr2	-	217821740	217821938	TNS1	-0.00031208	3.8444	0.712208	0.999999
chr1	+	147270932	147270994	CHD1L	-0.000202401	0.412675	0.712209	0.999999
chr1	+	147270995	147271005	CHD1L	0.000202401	-0.0623109	0.712209	0.999999
chr4	-	75913969	75914304	NAAA	0.000200439	1.77388	0.71221	0.999999
chr17	+	28344511	28345255	TNFAIP1	0.000225012	3.58502	0.71221	0.999999
chr16	-	70731495	70731627	VAC14	-0.000175807	1.16189	0.712211	0.999999
chr12	-	55696417	55696427	ITGA7	-0.000552442	-0.5152	0.712212	0.999999
chr7	+	44108899	44108930	AEBP1	-0.000300855	3.07062	0.712217	0.999999
chrX	-	101386062	101386148	BTK	-0.000297211	0.140849	0.71224	0.999999
chr16	-	15720151	15720312	MYH11	0.000459871	4.2726	0.712241	0.999999
chr3	-	125538451	125538633	OSBPL11	0.000211839	1.43113	0.712241	0.999999
chr4	-	73155631	73155778	ANKRD17	-0.000219448	0.254728	0.712251	0.999999
chr3	-	43598532	43598564	ANO10	-0.000180547	0.321443	0.712257	0.999999
chr4	-	87529373	87529376	SPARCL1	0.000275074	2.61788	0.712259	0.999999
chr8	-	133256809	133256815	NDRG1	-0.000217785	3.29915	0.712268	0.999999
chr17	+	82441071	82441075	HEXD	0.000385771	-0.433259	0.712284	0.999999
chr12	-	120214136	120214217	PXN	0.000202238	2.38543	0.712285	0.999999
chr10	-	77807796	77807936	DLG5	0.000207135	0.180208	0.71229	0.999999
chr1	-	147648246	147648411	ACP6	0.000301894	0.0166103	0.712319	0.999999
chr10	-	96547895	96547989	TM9SF3	-0.000213465	3.05102	0.71232	0.999999
chr17	+	36104643	36105224	CCL4	0.000953533	-0.853027	0.712324	0.999999
chr11	-	57331668	57331889	SSRP1	-0.000105876	3.03201	0.71233	0.999999
chr5	-	160407476	160407615	SLU7	0.000120219	2.16032	0.712333	0.999999
chr2	+	62000701	62000847	COMMD1	-0.00015637	2.01204	0.712333	0.999999
chr3	+	179325153	179325322	ZNF639	0.000178389	-0.0880124	0.712334	0.999999
chr19	-	12658063	12658141	MAN2B1	-0.000250721	2.0396	0.712339	0.999999
chr17	+	8289503	8289588	RANGRF	0.000172766	1.55032	0.712345	0.999999
chrX	-	53616970	53617147	HUWE1	-0.000283041	0.0832625	0.712347	0.999999
chr17	-	45445534	45445663	PLEKHM1	0.000130433	0.871661	0.712353	0.999999
chr15	-	63635961	63636142	HERC1	0.000175832	1.38669	0.712353	0.999999
chr10	+	94308581	94308699	PLCE1	0.00028435	0.0883302	0.712355	0.999999
chr11	+	11936303	11936510	USP47	-0.000156496	1.58856	0.712375	0.999999
chr9	-	35682269	35682904	TPM2	0.000423039	0.3816	0.712379	0.999999
chr17	-	82324729	82324783	SECTM1	-0.000332578	1.45709	0.712379	0.999999
chr1	+	159018229	159018376	IFI16	-0.000233903	3.0259	0.712382	0.999999
chr16	+	57028072	57028155	NLRC5	-0.000357068	0.0949747	0.712383	0.999999
chr7	-	123541077	123541725	NDUFA5	0.00014804	2.9405	0.712385	0.999999
chr4	-	154611805	154611838	FGG	-0.00122328	0.529892	0.712386	0.999999
chr1	+	167772275	167772488	MPZL1	-0.000182381	2.28843	0.712386	0.999999
chr3	-	160514077	160514181	KPNA4	0.000191907	1.65178	0.712392	0.999999
chr11	-	117838208	117838234	FXYD6	-0.000251222	2.65796	0.712392	0.999999
chr2	+	197459932	197459997	COQ10B	-0.000268532	0.784313	0.712395	0.999999
chr9	+	5066678	5066789	JAK2	-0.000268712	0.179593	0.712396	0.999999
chr1	+	153686123	153686200	NPR1	-0.000274493	1.39103	0.712405	0.999999
chr2	-	147938146	147938180	ORC4	0.000152219	0.24289	0.712407	0.999999
chr16	-	11736017	11736130	TXNDC11	-0.000164087	1.6379	0.712415	0.999999
chr12	-	92816200	92816400	EEA1	-0.000300541	-0.240142	0.712418	0.999999
chr5	-	132484040	132484050	IRF1	0.000367907	2.902	0.712424	0.999999
chr12	-	10702010	10702134	YBX3	0.000328304	4.34243	0.712429	0.999999
chr10	+	97744729	97744915	ZFYVE27	-0.000154559	0.570836	0.712431	0.999999
chr10	+	84142655	84142754	GHITM	-0.000114203	3.8119	0.712439	0.999999
chr8	+	23291361	23291468	R3HCC1	-0.000160373	1.57132	0.71246	0.999999
chr17	-	37245080	37245214	ACACA	-0.000306336	-0.367173	0.71246	0.999999
chr19	+	3534421	3534513	FZR1	0.00015751	0.691798	0.712467	0.999999
chr15	+	93002235	93002317	CHD2	-0.000210565	0.966001	0.712468	0.999999
chr9	-	127912268	127912386	ST6GALNAC4	-0.0002047	1.58372	0.712476	0.999999
chr11	+	309013	309017	IFITM2	-0.000255509	3.6135	0.712479	0.999999
chr12	-	117046777	117046831	TESC	-0.000265967	0.126778	0.712487	0.999999
chr10	-	24596841	24596850	ARHGAP21	0.00021868	0.72013	0.712493	0.999999
chr3	+	172310828	172310881	FNDC3B	-0.00025868	0.740834	0.712499	0.999999
chr3	+	58096141	58096218	FLNB	-0.000301074	0.696917	0.712508	0.999999
chr1	-	36137323	36137795	TRAPPC3	0.000265722	-0.459287	0.712509	0.999999
chr18	-	56614492	56614596	TXNL1	0.000142356	2.43147	0.712513	0.999999
chr4	-	184629384	184629501	CASP3	-0.000177874	0.804962	0.712516	0.999999
chr2	+	55533873	55533960	CFAP36	-0.000157164	1.95921	0.712529	0.999999
chr7	-	64974452	64976784	ZNF117	0.000427947	1.50452	0.712531	0.999999
chr1	+	168043025	168043140	DCAF6	-0.000120587	2.15027	0.712534	0.999999
chr19	-	14092844	14093042	PRKACA	0.000146632	0.676094	0.712543	0.999999
chr21	-	44855238	44855256	PTTG1IP	-0.000174063	3.5035	0.712547	0.999999
chr14	+	61445692	61445721	PRKCH	0.000196643	1.1418	0.712547	0.999999
chr5	-	150733391	150733393	DCTN4	0.000219725	0.289928	0.712557	0.999999
chr11	-	75441163	75441310	GDPD5	-0.000249906	0.166505	0.712562	0.999999
chr2	+	61185526	61185618	AHSA2P	0.000464012	1.32152	0.712564	0.999999
chr12	-	21818150	21818251	ABCC9	0.000278544	0.112907	0.712568	0.999999
chr1	-	155197897	155197928	THBS3	0.000287735	0.645381	0.712574	0.999999
chr2	+	203298287	203305448	CYP20A1	-0.000123461	2.83213	0.712585	0.999999
chr4	+	55896717	55896900	EXOC1	0.000143217	1.59185	0.7126	0.999999
chr1	-	28210571	28210637	DNAJC8	-0.000104761	2.72842	0.712602	0.999999
chr21	-	33534680	33534753	GART	-0.000160795	0.767491	0.712603	0.999999
chr16	+	89561227	89561368	RPL13	0.000325679	6.1228	0.712613	0.999999
chr12	-	14799635	14799665	WBP11	-0.0001412	1.40509	0.712614	0.999999
chr12	+	27735501	27735556	MRPS35	-0.000137221	1.15618	0.712619	0.999999
chr12	-	96311058	96311111	CDK17	-0.000259937	0.707059	0.712626	0.999999
chr16	-	14554065	14554107	PARN	-0.00013504	0.753692	0.712641	0.999999
chr2	-	55918219	55918267	EFEMP1	-0.000209555	3.44378	0.712642	0.999999
chr15	-	101272764	101272805	SELENOS	0.00016033	2.76472	0.712649	0.999999
chr10	-	3147987	3148055	PITRM1	0.00016323	1.0665	0.712653	0.999999
chr12	-	30690496	30690548	IPO8	-0.000258927	-0.164978	0.712659	0.999999
chr6	-	134170826	134170915	SGK1	0.000373156	3.68151	0.712661	0.999999
chr13	+	48256269	48256383	ITM2B	-0.000216328	6.92414	0.712667	0.999999
chr2	+	108675878	108676028	LIMS1	-0.00020627	2.14094	0.712674	0.999999
chr3	-	56666260	56666384	TASOR	-0.000248886	-0.17964	0.712675	0.999999
chr5	+	139681114	139681447	CXXC5	-0.000212151	1.73981	0.712683	0.999999
chr7	+	32975182	32975240	FKBP9	-0.000188628	2.14478	0.712687	0.999999
chr11	-	6631311	6631407	DCHS1	0.000438367	-0.469442	0.712689	0.999999
chr19	+	16233493	16233618	AP1M1	0.000140875	2.2792	0.712696	0.999999
chr2	-	37019809	37019877	HEATR5B	0.000218818	0.163982	0.712707	0.999999
chr20	+	49983824	49984351	SNAI1	-0.000627669	0.631751	0.712707	0.999999
chr17	-	42815908	42815971	BECN1	-0.000112926	2.1719	0.712713	0.999999
chr6	+	167969019	167969113	AFDN	0.000473994	-0.519856	0.712718	0.999999
chr3	+	182873966	182874015	ATP11B	0.000209752	0.355511	0.712721	0.999999
chr1	+	170719726	170719901	PRRX1	-0.000373028	0.791402	0.712728	0.999999
chr3	+	77617513	77617725	ROBO2	0.000303732	0.493153	0.712733	0.999999
chr3	+	42635221	42635366	NKTR	-0.000423516	0.802504	0.712735	0.999999
chr19	-	619227	619296	POLRMT	0.000207076	0.735146	0.712752	0.999999
chr11	-	85996826	85996929	PICALM	-0.000207804	3.34713	0.712754	0.999999
chr19	-	47492045	47492060	NAPA	0.000118936	2.78786	0.712757	0.999999
chr19	+	3206177	3206190	NCLN	0.000232973	0.85043	0.712766	0.999999
chr10	+	95873759	95877266	ENTPD1	-0.000252944	1.82742	0.712766	0.999999
chr11	+	71482987	71483017	NADSYN1	0.000237183	0.889735	0.712772	0.999999
chr20	+	34508116	34509407	ITCH	0.000152006	3.13271	0.712779	0.999999
chr6	-	31271349	31271598	HLA-C	0.00037453	2.37675	0.712789	0.999999
chr19	+	34300568	34300754	GARRE1	-0.000290395	0.324401	0.712792	0.999999
chr3	+	129034164	129034329	EFCC1	-0.000386367	1.54909	0.712803	0.999999
chr10	+	76058666	76058783	LRMDA	0.00022374	0.498478	0.712808	0.999999
chr3	+	140970971	140970993	SLC25A36	0.000278294	0.204871	0.712813	0.999999
chr16	+	57017074	57017188	NLRC5	-0.000405681	-0.199458	0.712819	0.999999
chr15	-	80975752	80978765	MESD	0.000132613	2.98744	0.712819	0.999999
chr17	-	74772040	74772054	NAT9	-0.000227195	-0.182514	0.712829	0.999999
chr4	-	82356554	82356683	HNRNPD	0.000189813	2.98305	0.71283	0.999999
chr3	-	53886851	53886934	SELENOK	0.00018885	3.06502	0.712838	0.999999
chr16	-	21643548	21643598	IGSF6	0.000420304	0.958645	0.71284	0.999999
chr3	+	128341509	128341788	EEFSEC	-0.000147046	1.19822	0.712843	0.999999
chr15	-	63983605	63983624	DAPK2	-0.000531166	-0.411358	0.712846	0.999999
chr10	+	73913290	73913381	PLAU	-0.000340228	0.857031	0.712857	0.999999
chr3	-	196060180	196060247	TFRC	0.000381672	2.42001	0.71286	0.999999
chr2	+	95025793	95025885	MAL	0.000491398	-0.537559	0.712862	0.999999
chr3	+	12816374	12817876	CAND2	-0.000355658	0.126316	0.712868	0.999999
chr3	+	12833755	12834802	CAND2	0.000355658	0.175053	0.712868	0.999999
chr4	+	78507421	78507608	FRAS1	-0.000476341	-0.461365	0.712868	0.999999
chr19	+	1031071	1031192	CNN2	-0.000168842	3.57416	0.71288	0.999999
chr5	+	177593650	177593710	TMED9	-0.000187222	3.76546	0.712884	0.999999
chr12	-	118243449	118243490	TAOK3	0.000223804	-0.0520414	0.712889	0.999999
chr6	-	31782430	31782443	VARS1	-0.000212886	0.088774	0.712893	0.999999
chr16	+	58504260	58504265	NDRG4	-0.000686329	-0.709947	0.712899	0.999999
chr8	-	133463414	133463459	ST3GAL1	0.000221638	0.604927	0.7129	0.999999
chr1	-	46615134	46616465	MOB3C	-0.000353682	-0.51731	0.712903	0.999999
chr3	-	93886336	93886413	PROS1	-0.000202691	2.59933	0.712905	0.999999
chr18	+	31524448	31524585	DSG2	0.000324142	0.533515	0.712905	0.999999
chr1	-	227074259	227074364	CDC42BPA	-0.00024616	0.376743	0.712923	0.999999
chr11	+	64355343	64355400	CCDC88B	0.000324954	0.411372	0.712928	0.999999
chr7	+	75981098	75981172	POR	-0.000182249	2.67181	0.712928	0.999999
chr15	-	78959947	78961941	RASGRF1	0.000363836	2.48504	0.712932	0.999999
chr7	-	100688598	100688718	GIGYF1	-0.000405246	-0.39544	0.712939	0.999999
chr16	+	55505339	55505374	MMP2	0.000311079	4.58225	0.712942	0.999999
chr15	+	40932171	40932231	DLL4	-0.000386667	0.623056	0.712947	0.999999
chr18	+	8636253	8636357	RAB12	0.0001291	2.56278	0.712958	0.999999
chr17	+	7223813	7223824	ACADVL	0.000297146	3.5768	0.712961	0.999999
chr22	+	21695398	21695486	PPIL2	0.000155417	0.821884	0.712967	0.999999
chr12	-	76386579	76386660	OSBPL8	-0.000268898	0.872176	0.712978	0.999999
chr2	+	43694431	43694514	PLEKHH2	-0.000515203	0.150491	0.712991	0.999999
chr12	-	48774025	48774098	ADCY6	-0.000231739	0.143426	0.713002	0.999999
chr14	+	101983382	101983609	DYNC1H1	-0.00026949	0.700982	0.713008	0.999999
chr21	-	14521173	14521221	SAMSN1	-0.000407559	0.779407	0.71301	0.999999
chr12	-	95049068	95049127	NR2C1	0.000205437	0.363428	0.713011	0.999999
chr2	+	42169461	42169636	EML4	-0.000293558	0.231846	0.713013	0.999999
chr18	+	5241256	5241681	LINC00667	-0.000275155	-0.277279	0.71302	0.999999
chr19	+	34377857	34377881	GPI	-0.000171034	2.48796	0.713024	0.999999
chr6	+	36136484	36136515	MAPK13	0.000195388	1.07583	0.713024	0.999999
chr18	+	9279549	9279644	ANKRD12	0.000297381	0.565503	0.713029	0.999999
chr9	+	131082059	131082161	LAMC3	0.000449321	1.77466	0.713031	0.999999
chr12	+	93399330	93399584	NUDT4	-0.000244763	0.954136	0.713034	0.999999
chr1	+	54200242	54200589	MRPL37	-0.000179192	1.63268	0.713036	0.999999
chr2	+	46007462	46007661	PRKCE	0.000409442	0.407715	0.713036	0.999999
chr2	-	111834604	111834872	ANAPC1	-0.000191788	0.0964261	0.713041	0.999999
chr1	-	245764041	245764149	SMYD3	0.000179608	0.495106	0.713042	0.999999
chr11	-	66564742	66564797	CTSF	0.000201234	2.64021	0.713045	0.999999
chr17	-	64578492	64578576	SMURF2	-0.000234532	1.07352	0.713046	0.999999
chr16	-	18523844	18523939	NOMO2	-0.000294458	-0.288605	0.71305	0.999999
chr5	-	39202894	39202955	FYB1	-0.000561277	-0.465372	0.713059	0.999999
chr6	-	31876056	31876129	SLC44A4	-0.000566575	0.50571	0.713072	0.999999
chr5	-	95525662	95525673	TTC37	-0.000240638	-0.066427	0.713073	0.999999
chrX	-	17801876	17802034	RAI2	-0.000206201	1.55069	0.713077	0.999999
chr7	+	149848127	149848432	ZNF862	-0.000306785	0.0699404	0.713084	0.999999
chr5	+	62377661	62377731	KIF2A	-0.000174654	0.214878	0.713089	0.999999
chr3	+	143034888	143034903	U2SURP	0.000249073	0.0440189	0.71309	0.999999
chr1	-	31267871	31267932	SNRNP40	0.000136247	1.33831	0.713091	0.999999
chr19	-	1012189	1012289	TMEM259	0.000341637	0.22773	0.713091	0.999999
chr1	-	23967173	23967300	SRSF10	0.000177818	1.72091	0.713099	0.999999
chr17	+	82927186	82927213	TBCD	0.000156464	1.61226	0.713104	0.999999
chr5	-	108348399	108348530	FBXL17	-0.000183221	0.774687	0.713104	0.999999
chr9	-	129830871	129830934	C9orf78	-0.000103983	2.09258	0.713112	0.999999
chr2	-	197402949	197403035	SF3B1	-0.000264348	3.21999	0.713126	0.999999
chr1	-	36467558	36467651	CSF3R	0.000338736	2.23705	0.713127	0.999999
chr16	+	4695562	4695855	NUDT16L1	-0.000218697	1.22135	0.71313	0.999999
chr1	+	109197979	109198075	ELAPOR1	0.000596632	-0.462689	0.713135	0.999999
chr10	+	30450519	30450519	MAP3K8	-0.000450531	0.340877	0.713139	0.999999
chr18	-	35340363	35340654	ZNF24	-0.00018337	2.06999	0.713139	0.999999
chr7	+	43792715	43792767	BLVRA	-0.000174508	2.82382	0.713141	0.999999
chr2	+	9484468	9484512	IAH1	0.000134603	1.52162	0.713143	0.999999
chr8	-	38991486	38991491	TM2D2	0.000153905	0.999768	0.713145	0.999999
chr2	+	96828099	96828195	CNNM3	0.000160412	1.06982	0.713145	0.999999
chr12	+	56097134	56097230	ERBB3	0.00031284	1.09204	0.713147	0.999999
chr11	-	10575760	10576004	IRAG1	-0.000417404	-0.224499	0.713148	0.999999
chr17	+	59579697	59579879	DHX40	-0.000164204	1.09733	0.713154	0.999999
chr1	-	226154647	226154833	ACBD3	0.000167635	2.00416	0.713158	0.999999
chr19	+	9848030	9848140	PIN1	-0.000253218	2.47543	0.713159	0.999999
chr11	-	72103220	72103236	LAMTOR1	-0.000188062	2.23438	0.713162	0.999999
chr13	-	49705621	49705752	KPNA3	-0.000168568	1.35012	0.713166	0.999999
chr4	+	71029352	71030914	DCK	0.000196744	2.58731	0.713175	0.999999
chrX	+	119013039	119013201	LONRF3	0.000356296	-0.12808	0.713183	0.999999
chr3	-	112616710	112616858	CCDC80	0.000585235	3.31381	0.713191	0.999999
chr19	-	50359011	50359109	NAPSA	0.000414254	6.79695	0.713195	0.999999
chr17	+	19577938	19578027	SLC47A1	0.000468761	-0.32705	0.713206	0.999999
chr4	-	185535342	185535422	PDLIM3	0.000357868	2.33039	0.713212	0.999999
chr7	+	107179879	107179917	HBP1	-0.000170393	1.60881	0.713214	0.999999
chr19	+	48329440	48329492	EMP3	0.000272174	3.42033	0.713216	0.999999
chr4	+	1737646	1737702	TACC3	0.000273178	-0.221957	0.713224	0.999999
chr6	+	80200934	80201031	BCKDHB	-0.000171122	-0.0350589	0.713229	0.999999
chr2	+	119951973	119952129	PTPN4	-0.000189055	0.0637164	0.713232	0.999999
chr22	-	50281854	50281934	PLXNB2	-0.000201491	2.64687	0.713241	0.999999
chr20	+	15229940	15230061	MACROD2	0.000476361	0.0260769	0.713258	0.999999
chr1	+	153778846	153778885	SLC27A3	0.000232213	2.12311	0.713259	0.999999
chr10	+	69168533	69168628	VPS26A	0.00013993	2.15373	0.713262	0.999999
chr11	-	62852609	62852655	SNHG1	-0.000293145	0.902389	0.713275	0.999999
chr14	+	64209951	64210124	SYNE2	-0.000245798	2.20175	0.713278	0.999999
chr9	+	127678431	127678523	STXBP1	0.000178007	1.48185	0.713278	0.999999
chr3	-	49100241	49100241	QARS1	-0.000141061	2.21322	0.71329	0.999999
chr1	+	113127201	113132260	LRIG2	0.000211303	1.66804	0.713293	0.999999
chr12	-	120224175	120224377	PXN	-0.000203059	2.29144	0.713298	0.999999
chr3	+	45737772	45737844	SACM1L	0.000182276	1.63747	0.713303	0.999999
chr10	-	97460907	97461007	MMS19	0.000153514	1.22751	0.713307	0.999999
chr14	-	31304905	31305177	HEATR5A	-0.000165757	0.925187	0.71331	0.999999
chr4	-	73102463	73102547	ANKRD17	0.00021709	0.1735	0.713318	0.999999
chr11	+	74629217	74629323	POLD3	-0.000148135	0.0427432	0.713328	0.999999
chrX	-	85956153	85956378	CHM	-0.000273526	-0.154292	0.71333	0.999999
chr2	-	85552479	85552567	GGCX	-0.000149832	0.556388	0.71333	0.999999
chr2	+	75655131	75655302	MRPL19	0.000156728	1.14831	0.713331	0.999999
chr17	-	5438842	5439155	C1QBP	0.000216205	0.329012	0.713332	0.999999
chr12	-	70538155	70538231	PTPRB	0.000391341	2.97629	0.713348	0.999999
chr5	+	151027462	151027490	GPX3	-0.000332118	6.19487	0.713349	0.999999
chr6	+	29944122	29944397	HLA-A	-0.000432644	8.07155	0.713351	0.999999
chr7	-	107248396	107248499	COG5	0.000138586	0.835341	0.713355	0.999999
chr13	-	113832634	113832752	GAS6	-0.000232903	4.44579	0.713361	0.999999
chr10	+	21670449	21670665	MLLT10	-0.000221041	0.278654	0.713361	0.999999
chr19	+	10681315	10681329	ILF3	-0.000166446	1.66291	0.713362	0.999999
chr7	+	127590066	127590137	ARF5	0.000181606	3.61368	0.713372	0.999999
chr11	-	65662826	65662895	RELA	-0.000188553	0.79319	0.713374	0.999999
chr6	-	41737730	41737828	PGC	0.000629009	4.28752	0.713375	0.999999
chrX	+	67724289	67725636	AR	-0.000355976	0.435709	0.713386	0.999999
chr3	+	50058402	50058466	RBM6	-0.000300424	1.79415	0.713393	0.999999
chr16	-	88811898	88811920	APRT	0.000302478	0.722848	0.713397	0.999999
chr2	-	196361974	196362222	HECW2	-0.000801455	-0.83212	0.713411	0.999999
chr5	+	134566116	134566580	JADE2	-0.000153904	1.87797	0.713422	0.999999
chr19	-	15255297	15255366	BRD4	-0.000169468	0.809179	0.713425	0.999999
chr11	-	65655688	65655704	RELA	0.000174892	1.34917	0.713428	0.999999
chr7	-	29944097	29944179	SCRN1	0.000210202	0.489764	0.713431	0.999999
chr17	-	60198260	60198444	USP32	0.00014587	1.33806	0.713437	0.999999
chr3	+	77563167	77563329	ROBO2	-0.000518449	-0.681224	0.713437	0.999999
chr8	-	143581707	143584251	EEF1D	-0.000227927	1.13105	0.713439	0.999999
chr17	-	8490340	8490552	MYH10	0.000341565	3.68912	0.713442	0.999999
chr6	-	87681620	87681763	AKIRIN2	-0.000180675	1.62884	0.713444	0.999999
chr17	-	2335308	2335394	TSR1	-0.000207014	0.255033	0.713446	0.999999
chr5	+	116292917	116293286	COMMD10	-0.00017619	0.383384	0.713463	0.999999
chr13	+	102846112	102846207	ERCC5	-0.000233907	-0.0602097	0.713463	0.999999
chrX	+	110003883	110004164	TMEM164	-0.000247496	0.939167	0.713463	0.999999
chr7	-	80827425	80827429	SEMA3C	0.000390688	0.0717613	0.713467	0.999999
chr11	-	65607706	65607801	MAP3K11	-0.000196484	1.9015	0.713471	0.999999
chr11	-	78226465	78226619	GAB2	0.000267187	-0.159826	0.713473	0.999999
chr6	-	31534512	31535366	DDX39B	-0.000339457	3.55122	0.713476	0.999999
chr16	-	1771280	1771304	NME3	0.00035128	0.276063	0.713484	0.999999
chr17	+	67940563	67940656	BPTF	-0.000212232	0.623724	0.713487	0.999999
chr16	-	30893853	30893942	BCL7C	0.000259688	0.818701	0.7135	0.999999
chr9	+	100442149	100442270	MSANTD3	-0.000187082	0.617532	0.713505	0.999999
chr12	-	48957446	48957462	ARF3	-0.00024404	-0.150184	0.713518	0.999999
chr14	+	71033931	71034036	PCNX1	-0.000217407	0.257855	0.713521	0.999999
chr1	-	244856097	244856158	HNRNPU	0.00020746	4.08528	0.713522	0.999999
chr19	-	19302265	19302329	SUGP1	-0.000153635	0.519887	0.713525	0.999999
chr12	-	120096904	120097245	RAB35	-0.000120603	2.23344	0.713532	0.999999
chr11	+	65423393	65423538	NEAT1	-0.000549758	4.09253	0.713534	0.999999
chr6	+	63702508	63702639	PHF3	0.000212567	0.810638	0.713539	0.999999
chr6	+	43517133	43517178	POLR1C	-0.000239303	0.320175	0.713558	0.999999
chr7	-	87549851	87550054	ABCB1	-0.000605514	-0.33576	0.713565	0.999999
chr5	-	88720026	88720336	MEF2C	-0.000217033	0.959441	0.713567	0.999999
chr7	+	23187052	23187072	NUP42	0.000178369	-0.0725196	0.713569	0.999999
chr1	-	182604216	182604389	RGS16	0.000661905	0.18333	0.71357	0.999999
chr3	-	52641954	52642045	PBRM1	-0.000267754	-0.265786	0.713571	0.999999
chr12	-	101757212	101757310	GNPTAB	0.000193937	1.52156	0.713583	0.999999
chr16	-	58718196	58718216	GOT2	0.000140004	1.20137	0.713592	0.999999
chr19	+	40804073	40804469	EGLN2	0.000351961	0.0461609	0.713599	0.999999
chr8	-	143929646	143929829	PLEC	0.000313241	0.473788	0.713603	0.999999
chr4	+	165497512	165498547	CPE	0.000348942	3.86393	0.713604	0.999999
chr2	-	9408113	9408151	ITGB1BP1	0.000170214	2.01601	0.713609	0.999999
chr12	+	51912470	51912535	ACVRL1	-0.0003262	2.13979	0.713618	0.999999
chr14	+	24005916	24005948	DHRS4L2	-0.000336247	0.013438	0.713624	0.999999
chr14	+	24005949	24006401	DHRS4L2	0.000336247	1.83264	0.713624	0.999999
chr3	+	129265752	129265782	COPG1	0.000131762	2.04072	0.713627	0.999999
chr17	-	4632861	4632982	ALOX15	-0.00119948	-1.68878	0.713629	0.999999
chr7	+	66087334	66087386	ASL	0.00018796	1.4434	0.713631	0.999999
chr9	+	131079149	131079229	LAMC3	0.000458892	1.49211	0.713638	0.999999
chr7	+	94664510	94664734	PEG10	-0.000414859	0.537807	0.713647	0.999999
chr17	-	1069969	1069983	ABR	-0.000161137	0.895929	0.713649	0.999999
chr16	-	66736075	66736101	DYNC1LI2	-0.000197184	1.94348	0.713659	0.999999
chr2	+	205795059	205795121	NRP2	0.000255227	0.586902	0.713669	0.999999
chr10	+	27533928	27533994	RAB18	0.000128102	2.32996	0.713672	0.999999
chr5	-	150694076	150694240	RBM22	-0.000120092	1.97781	0.713674	0.999999
chr13	+	45516147	45516263	COG3	-0.000169074	0.347795	0.713677	0.999999
chr7	+	74689124	74689227	GTF2I	-0.000205602	0.75337	0.713685	0.999999
chr15	-	42417869	42417951	ZNF106	-0.000236533	1.36187	0.713691	0.999999
chr13	+	114323835	114324208	CHAMP1	-0.000195475	0.551664	0.713691	0.999999
chr22	+	29233429	29233468	EMID1	0.0003381	-0.447156	0.713711	0.999999
chr1	-	55095320	55095396	USP24	-0.000184048	0.193856	0.713711	0.999999
chr10	-	72097043	72097253	ASCC1	0.000126616	0.984296	0.713712	0.999999
chr14	-	39048652	39048729	SEC23A	0.000216316	1.18374	0.713714	0.999999
chr2	+	161224645	161224705	TANK	-0.000137821	1.66278	0.713718	0.999999
chr17	+	38491407	38491532	ARHGAP23	0.000211649	1.90539	0.713721	0.999999
chr17	-	78977140	78977214	LGALS3BP	-0.000193803	4.88447	0.713729	0.999999
chrX	-	53218276	53218314	KDM5C	-0.000192333	0.397954	0.713736	0.999999
chrX	+	81202128	81202245	SH3BGRL	0.000182583	3.83597	0.713739	0.999999
chr2	+	73451697	73452724	ALMS1	-0.00026303	0.0864511	0.713761	0.999999
chr1	-	154489051	154489166	SHE	-0.00027625	1.01222	0.713767	0.999999
chr13	+	111243872	111243966	ARHGEF7	0.000170134	0.524783	0.713768	0.999999
chr17	-	4272236	4272296	UBE2G1	-0.000139701	0.995188	0.713769	0.999999
chr14	-	55381962	55382191	ATG14	-0.000240834	0.126548	0.71377	0.999999
chr5	+	73006445	73006549	FCHO2	-0.00025581	0.770598	0.713777	0.999999
chr8	-	18067220	18067221	ASAH1	-0.000232327	3.98709	0.713782	0.999999
chr2	+	27443949	27444061	KRTCAP3	0.00026943	0.353134	0.713791	0.999999
chr17	-	63752741	63752779	CCDC47	0.000155813	2.67258	0.7138	0.999999
chr1	-	205921566	205921847	SLC26A9	-0.000485694	-0.0297187	0.713804	0.999999
chr11	-	115231440	115231490	CADM1	-0.000268405	2.84153	0.713821	0.999999
chr8	+	17186331	17186425	ZDHHC2	0.00021164	0.583393	0.713829	0.999999
chr5	+	160427715	160427873	PTTG1	0.000365183	-0.255329	0.713833	0.999999
chr10	+	129467229	129467240	MGMT	-0.000302689	0.0309501	0.713836	0.999999
chr20	+	36197880	36198041	EPB41L1	-0.000160887	1.29706	0.713846	0.999999
chr8	+	19953310	19953421	LPL	-0.000374692	3.07656	0.713855	0.999999
chr21	-	46246628	46246886	MCM3AP	0.000144821	1.88964	0.713857	0.999999
chr6	-	33574034	33574214	BAK1	0.000183501	1.32772	0.713859	0.999999
chr22	+	20405494	20406968	ZNF74	-0.000309943	0.673705	0.713862	0.999999
chr22	+	20406969	20407393	ZNF74	0.000309943	0.145235	0.713862	0.999999
chr3	-	171063330	171063551	TNIK	0.00019001	0.516525	0.713863	0.999999
chr14	+	74817194	74817237	YLPM1	0.00015296	0.754398	0.713864	0.999999
chr16	+	70554446	70554597	SF3B3	-0.000147692	2.11427	0.713865	0.999999
chrX	-	154485353	154485375	UBL4A	-0.000188335	0.877833	0.713868	0.999999
chr17	+	39202317	39202321	RPL19	0.000190466	6.12794	0.713869	0.999999
chr5	-	1574182	1574295	SDHAP3	0.000376443	0.280792	0.71387	0.999999
chr5	-	77451347	77451353	WDR41	-0.000164239	0.0476817	0.713877	0.999999
chr5	+	151027491	151027531	GPX3	-0.000333383	6.35571	0.71388	0.999999
chr14	-	54859681	54859736	GCH1	-0.000434169	-0.391483	0.71389	0.999999
chr10	+	110881275	110881535	PDCD4	-0.000177117	3.0566	0.713901	0.999999
chr10	+	3109355	3109394	PFKP	-0.000318839	0.638278	0.713904	0.999999
chr15	-	88899375	88899532	MFGE8	0.000255104	3.83922	0.713925	0.999999
chr1	-	167546101	167546285	CREG1	-0.000213362	3.98889	0.713929	0.999999
chr5	-	95516525	95516586	TTC37	-0.000177269	0.821243	0.713935	0.999999
chr14	-	34713397	34713507	CFL2	0.000212226	1.75675	0.713936	0.999999
chr3	+	52249670	52249790	PPM1M	0.000163192	2.22407	0.713945	0.999999
chr8	-	16139319	16140654	MSR1	0.000425909	4.37514	0.71396	0.999999
chr15	-	57963885	57964069	ALDH1A2	-0.000529041	-0.323094	0.713961	0.999999
chr1	+	26472511	26472514	HMGN2	0.000228464	1.98876	0.713967	0.999999
chr22	+	25663630	25663704	GRK3	-0.000302889	-0.420426	0.713968	0.999999
chr15	-	36892436	36892459	MEIS2	0.000351909	-0.383977	0.713974	0.999999
chr16	+	31355222	31355291	ITGAX	-0.000532031	0.0435394	0.713974	0.999999
chr16	+	89546658	89546663	SPG7	-0.000216958	0.323016	0.71398	0.999999
chr6	+	133891713	133891810	TCF21	0.000372964	3.40665	0.71399	0.999999
chr8	+	10245104	10245223	MSRA	-0.000170158	0.858416	0.714009	0.999999
chr16	+	57651450	57651457	ADGRG1	-0.00031999	-0.0203852	0.714011	0.999999
chr1	+	6098562	6098723	KCNAB2	0.000234569	1.76383	0.714013	0.999999
chr22	+	43162803	43163210	TSPO	-0.0003988	4.75907	0.714029	0.999999
chr6	+	18208132	18208206	KDM1B	-0.000244408	-0.204986	0.714029	0.999999
chr20	+	44931833	44932026	PABPC1L	-0.000767955	-1.04193	0.714033	0.999999
chr17	+	28361178	28361229	TMEM199	-0.000135064	0.674627	0.714041	0.999999
chr3	-	65470367	65470484	MAGI1	-0.000308833	-0.372349	0.714047	0.999999
chr12	-	110649133	110649475	HVCN1	0.000267012	1.83133	0.714055	0.999999
chr17	+	59947587	59947880	RPS6KB1	0.000181122	0.126603	0.71406	0.999999
chr17	-	50370032	50370099	MRPL27	0.000180738	2.04702	0.714061	0.999999
chr12	+	101720227	101720254	CHPT1	0.000204066	2.11416	0.714062	0.999999
chr15	-	52122209	52122768	GNB5	-0.000163054	1.11516	0.714065	0.999999
chr4	+	83456083	83456089	MRPS18C	0.000176819	0.883781	0.714067	0.999999
chr12	-	57532795	57532807	DCTN2	0.000129206	2.30522	0.714072	0.999999
chrX	+	71559588	71559677	OGT	0.000344662	2.0473	0.714076	0.999999
chr5	+	43649147	43649308	NNT	-0.000169709	1.35423	0.714077	0.999999
chr5	-	181237043	181237224	RACK1	0.000248119	0.0761437	0.71408	0.999999
chr5	-	179207513	179207715	ADAMTS2	-0.000291691	0.0987861	0.714097	0.999999
chr17	-	4170715	4170861	ANKFY1	-0.000195401	0.742911	0.714103	0.999999
chr12	-	46362562	46362638	SLC38A2	-0.000347868	3.07931	0.714108	0.999999
chr2	+	58131808	58131928	VRK2	-0.000137987	1.10947	0.714113	0.999999
chr16	-	47258723	47258740	ITFG1	-0.000127876	1.67099	0.714118	0.999999
chr7	-	77323647	77323742	GSAP	0.000242436	1.1547	0.714124	0.999999
chr8	-	11444138	11444576	FAM167A	-0.000615871	0.181592	0.714128	0.999999
chr2	-	24827563	24827608	ADCY3	0.000199557	1.3304	0.714131	0.999999
chr1	+	156139304	156139317	LMNA	0.000415788	3.18996	0.714134	0.999999
chr12	+	21508383	21508561	GOLT1B	-0.000173957	1.03811	0.714134	0.999999
chr9	+	130232990	130233375	NCS1	-0.000402677	0.351392	0.714139	0.999999
chrX	-	23721881	23721984	ACOT9	-0.000135254	1.93612	0.714139	0.999999
chr14	+	92155154	92155178	CPSF2	0.000183096	0.4443	0.71414	0.999999
chr2	+	33342838	33342963	LTBP1	0.000304043	2.1612	0.714142	0.999999
chr5	+	177306164	177306176	PRELID1	0.000186336	2.83604	0.714148	0.999999
chr1	-	156261333	156261408	SMG5	0.000135031	1.42448	0.714164	0.999999
chr6	+	15513239	15513422	JARID2	0.00021108	-0.0751639	0.714164	0.999999
chr19	-	18938389	18938398	HOMER3	-0.00029982	0.184396	0.714165	0.999999
chr4	-	15636590	15636670	FBXL5	-0.000171165	2.59965	0.714172	0.999999
chr1	+	110894960	110895055	CD53	-0.000285817	3.37919	0.714174	0.999999
chr19	+	50379780	50379879	NR1H2	0.000168074	2.53905	0.714178	0.999999
chr7	+	151066851	151066993	SLC4A2	-0.000146296	1.68944	0.714179	0.999999
chr16	+	68833537	68833538	CDH1	0.000347978	0.88136	0.714192	0.999999
chr5	+	34814583	34814669	RAI14	-0.000188364	1.07791	0.714202	0.999999
chr5	-	140632344	140632740	CD14	0.000340402	4.30198	0.714209	0.999999
chr17	-	81822801	81822804	MCRIP1	0.000207854	1.7442	0.714209	0.999999
chr20	-	47659697	47659721	SULF2	0.00031965	1.05329	0.714209	0.999999
chr18	-	11886721	11886778	MPPE1	0.000150483	1.08844	0.71421	0.999999
chr1	-	154501436	154502412	SHE	0.000293915	0.604058	0.714215	0.999999
chr19	-	3053459	3053548	TLE5	0.000191105	5.53001	0.714217	0.999999
chr2	-	165883794	165884015	TTC21B	0.000168554	0.608822	0.714224	0.999999
chr6	-	166490671	166490741	RPS6KA2	-0.000235185	1.96076	0.714225	0.999999
chr8	-	29122591	29122646	KIF13B	0.000234354	-0.13131	0.714225	0.999999
chr12	+	50473415	50473536	LARP4	-0.000238229	0.323822	0.714226	0.999999
chr8	-	11844373	11844385	CTSB	0.000326794	4.50332	0.714236	0.999999
chr18	+	23257227	23257747	CABLES1	0.000232805	2.47018	0.714237	0.999999
chr3	-	12841494	12841529	RPL32	-0.000214132	6.12779	0.714238	0.999999
chr4	+	48849997	48850036	OCIAD1	-0.000102786	3.06196	0.714245	0.999999
chr6	-	33580025	33580276	BAK1	-0.000200432	0.62202	0.714251	0.999999
chr8	+	69492847	69493125	SULF1	0.000651034	-0.52885	0.714254	0.999999
chr15	-	48497266	48497391	FBN1	-0.000461109	0.186613	0.714275	0.999999
chr6	-	17646067	17646154	NUP153	-0.000272882	0.326061	0.714282	0.999999
chr2	-	39290292	39290327	MAP4K3	0.000214719	0.187137	0.714293	0.999999
chr1	-	144905091	144905219	SRGAP2B	-0.000369919	-0.27325	0.714304	0.999999
chr3	+	50102195	50102336	RBM5	-0.0003152	0.228002	0.714312	0.999999
chr2	-	201626026	201626147	TMEM237	0.000164354	0.61643	0.714324	0.999999
chr11	+	12216219	12216319	MICAL2	-0.000250644	1.07612	0.714325	0.999999
chr12	+	21461062	21461154	PYROXD1	-0.000189867	0.194849	0.714331	0.999999
chr17	-	68989027	68989118	ABCA9	-0.000407086	-0.26227	0.714331	0.999999
chr1	+	42676620	42676713	PPIH	0.000179054	0.145936	0.714332	0.999999
chr16	+	68833290	68833536	CDH1	0.000308244	2.51507	0.714334	0.999999
chr9	+	94438401	94438528	MFSD14B	-0.000184143	1.79266	0.714334	0.999999
chr14	-	24857027	24857157	STXBP6	0.000479297	1.59497	0.714338	0.999999
chr11	-	73707420	73707513	RAB6A	-0.000189305	3.23133	0.714343	0.999999
chr11	+	72001405	72001424	IL18BP	0.000336666	0.437046	0.714344	0.999999
chr9	-	111386377	111386456	ECPAS	-0.000153025	1.40199	0.714347	0.999999
chr20	+	34077028	34077046	RALY	0.000167542	2.69504	0.714349	0.999999
chr7	-	100813919	100813988	EPHB4	-0.000243502	1.71554	0.714351	0.999999
chr8	-	81799587	81800722	SNX16	-0.000269415	-0.0482745	0.714358	0.999999
chr1	-	6638295	6638364	DNAJC11	-0.000119339	0.715884	0.714364	0.999999
chr5	+	134688181	134688299	SEC24A	-0.000260217	0.090408	0.714373	0.999999
chr11	-	59655523	59655740	PATL1	0.000164292	0.979881	0.714373	0.999999
chr18	+	199202	199316	USP14	-0.0001282	1.47193	0.714373	0.999999
chr15	-	36891256	36891409	MEIS2	-0.000260527	0.318448	0.714378	0.999999
chr4	-	99307843	99307864	ADH1B	0.000327074	4.95616	0.71438	0.999999
chr5	+	34933815	34933908	DNAJC21	-0.000155804	0.209852	0.71438	0.999999
chr16	-	30095336	30095434	YPEL3	0.000279829	1.24237	0.714384	0.999999
chr10	-	29569255	29569312	SVIL	-0.000299733	0.0133837	0.714388	0.999999
chr19	-	10581748	10581878	AP1M2	-0.000262056	1.01475	0.714397	0.999999
chr19	+	48900370	48900372	NUCB1	-0.000156878	3.36616	0.714407	0.999999
chr19	+	18922332	18922416	DDX49	-0.000161387	0.730118	0.714409	0.999999
chr7	+	151140117	151141897	AGAP3	0.000222493	0.0977736	0.714413	0.999999
chr1	+	100266249	100266288	RTCA	0.000186142	-0.20152	0.714413	0.999999
chr1	+	55058499	55058647	PCSK9	-0.000504994	-0.287503	0.714416	0.999999
chr12	-	109938380	109938534	GIT2	-0.000138292	1.05209	0.714418	0.999999
chr1	-	186336496	186336694	TPR	-0.000196136	2.01394	0.714423	0.999999
chr13	-	72773684	72773821	DIS3	-0.000182981	1.21759	0.714433	0.999999
chr9	-	137009541	137009578	ABCA2	0.000224704	0.136879	0.714434	0.999999
chr19	-	5696054	5696170	LONP1	-0.000158628	1.75262	0.714441	0.999999
chr11	+	64264021	64264112	PLCB3	0.000242727	-0.0121439	0.714444	0.999999
chrX	-	73825946	73826114	XIST	0.000483647	-2.14113	0.714453	0.999999
chr1	+	165631239	165631239	MGST3	-0.000178099	0.95867	0.714458	0.999999
chr6	+	33087202	33089696	HLA-DPB1	-0.000309451	2.11157	0.714464	0.999999
chr4	-	154611839	154611898	FGG	-0.00117477	0.776738	0.714465	0.999999
chr3	+	132672161	132672177	UBA5	-0.000154836	0.408792	0.714482	0.999999
chrX	+	78118051	78118170	PGK1	-0.000138577	4.77263	0.714483	0.999999
chr16	+	30756430	30756483	PHKG2	-0.000186734	0.740547	0.714487	0.999999
chr14	-	91999968	92000108	TRIP11	-0.000168538	0.695921	0.714495	0.999999
chr1	-	151369507	151369554	SELENBP1	-0.000270824	3.87543	0.714495	0.999999
chr7	+	55994894	55994938	NIPSNAP2	0.000140117	1.91575	0.714498	0.999999
chr3	-	17406472	17406526	TBC1D5	-0.0002691	-0.0472448	0.714503	0.999999
chr12	+	9980698	9980733	CLEC12A	0.000427781	0.139928	0.714504	0.999999
chr1	-	243664813	243664883	AKT3	0.00024112	0.425644	0.714507	0.999999
chr12	-	48669226	48669272	KANSL2	-0.000142655	0.392804	0.714515	0.999999
chr22	-	19878366	19878437	TXNRD2	0.000177622	0.882095	0.714522	0.999999
chr11	+	108104190	108104902	CUL5	-0.000154729	1.4956	0.714523	0.999999
chr14	+	77708114	77708118	SLIRP	-0.000234738	0.259565	0.714535	0.999999
chr1	-	30966198	30966278	PUM1	0.000210084	0.435297	0.714538	0.999999
chr1	-	1255268	1255394	UBE2J2	0.000178682	1.80044	0.714544	0.999999
chr3	+	122721654	122722647	PARP14	-0.000404329	-0.043185	0.71455	0.999999
chr1	+	228097897	228097943	ARF1	0.000106127	4.92645	0.714555	0.999999
chr1	+	22653236	22653303	C1QB	-0.00041263	4.90006	0.714555	0.999999
chr11	+	67489336	67489455	AIP	-0.000193109	2.92377	0.714586	0.999999
chr12	-	121439857	121439873	KDM2B	-0.000194118	0.128482	0.714619	0.999999
chr15	+	84016383	84016499	ADAMTSL3	0.00027359	0.78345	0.714623	0.999999
chrX	-	154532386	154532462	G6PD	0.000197853	1.22303	0.714631	0.999999
chr9	-	3824127	3825254	GLIS3	0.000415959	0.282741	0.714639	0.999999
chr3	-	108059452	108059456	CD47	-0.000192576	3.0826	0.714639	0.999999
chr17	-	61972727	61972888	MED13	0.000254541	0.555329	0.714651	0.999999
chr7	+	79463935	79464979	MAGI2-AS3	-0.000307649	-0.270645	0.714652	0.999999
chr11	-	61416500	61416519	CPSF7	-0.000157788	0.992814	0.714662	0.999999
chr17	-	28907673	28908782	PHF12	0.00023224	-0.514932	0.714663	0.999999
chr18	+	57027314	57027831	WDR7	-0.000176836	0.33984	0.714669	0.999999
chr13	-	28357554	28357685	FLT1	0.000376154	0.349537	0.714672	0.999999
chr1	+	202001469	202001488	RNPEP	0.000150846	1.76797	0.714673	0.999999
chr2	-	25749928	25750413	ASXL2	-0.000221247	0.585383	0.714677	0.999999
chrX	-	101617915	101617976	ARMCX6	-0.000163265	0.704747	0.71468	0.999999
chr18	+	5238120	5238157	LINC00667	0.000225478	0.00558598	0.714686	0.999999
chr22	-	36300910	36301057	MYH9	-0.00022616	4.64851	0.714687	0.999999
chr16	+	67203665	67204004	ELMO3	0.000268723	-0.156205	0.714689	0.999999
chr2	+	28946450	28946499	WDR43	0.000244539	0.405797	0.714693	0.999999
chr8	+	144359727	144359747	SLC52A2	-0.000232657	0.450741	0.714695	0.999999
chr12	+	7208010	7208080	PEX5	0.000150074	0.899258	0.714698	0.999999
chr19	+	47751520	47751522	NOP53	-0.000305634	3.7824	0.714702	0.999999
chr17	+	27623796	27623822	KSR1	-0.000272662	-0.125206	0.714707	0.999999
chr13	-	112499045	112499185	TUBGCP3	0.000133297	0.449037	0.714709	0.999999
chr11	+	126408307	126408449	ST3GAL4	-0.000165071	2.01287	0.714709	0.999999
chr2	-	42350941	42351359	COX7A2L	0.000147789	4.24339	0.714714	0.999999
chr18	+	23464206	23464294	RIOK3	-0.000153647	1.27015	0.714714	0.999999
chr6	+	142393896	142393958	ADGRG6	0.000365518	0.361666	0.714719	0.999999
chr9	-	127747147	127747271	SH2D3C	-0.000301873	2.09507	0.714724	0.999999
chr2	+	43742741	43742918	PLEKHH2	0.000362747	1.37086	0.714731	0.999999
chr16	+	1767158	1767266	MAPK8IP3	-0.000355519	0.239772	0.714734	0.999999
chr16	+	27352550	27352674	IL4R	-0.000230178	1.9398	0.714738	0.999999
chr5	-	111500631	111500987	STARD4	-0.000404714	-0.447272	0.714742	0.999999
chr12	-	8942416	8942450	M6PR	0.000155215	2.73564	0.714751	0.999999
chr11	-	60899216	60899304	PRPF19	-0.000125514	2.68352	0.714762	0.999999
chr11	-	17091996	17092068	PIK3C2A	0.000276948	1.14217	0.714766	0.999999
chr7	-	107959691	107959834	LAMB1	-0.000279624	3.30117	0.714769	0.999999
chr19	-	12715441	12715538	TNPO2	-0.000153598	0.432679	0.714771	0.999999
chr19	+	17559311	17559421	COLGALT1	-0.000233638	0.932171	0.714773	0.999999
chr6	+	26385210	26385362	BTN2A2	-0.000217872	0.192437	0.714783	0.999999
chr11	+	46309989	46310067	CREB3L1	0.000377361	-0.26413	0.714784	0.999999
chr1	-	55123447	55123602	USP24	-0.000217921	-0.123546	0.714791	0.999999
chr20	-	17949064	17949097	SNX5	0.000140726	2.47394	0.714791	0.999999
chr19	+	55376991	55377026	TMEM190	-0.00139586	-1.82212	0.714799	0.999999
chr11	-	9852676	9852749	SBF2	-0.00024679	-0.071767	0.714799	0.999999
chr17	-	42217377	42217464	STAT5B	-0.000156639	1.65233	0.714802	0.999999
chr11	+	47569700	47569891	PTPMT1	0.000194217	1.95657	0.714809	0.999999
chr22	-	36160669	36160754	APOL3	-0.000258625	2.38879	0.714822	0.999999
chr5	-	1323833	1323869	CLPTM1L	-0.00013836	2.87785	0.714822	0.999999
chr3	-	47423933	47424045	SCAP	-0.000160305	1.31328	0.714826	0.999999
chr7	-	130201983	130202091	TMEM209	-0.000212592	-0.107171	0.714827	0.999999
chrX	-	153787823	153787825	IDH3G	-0.000151204	1.50832	0.714831	0.999999
chr12	-	56606633	56606733	BAZ2A	-0.000199663	1.04425	0.71484	0.999999
chr15	+	90907382	90907387	MAN2A2	0.000230443	0.0254479	0.714853	0.999999
chr20	-	46373496	46373515	ELMO2	-0.000134769	0.732174	0.714856	0.999999
chr9	-	121005919	121006058	C5	-0.000352096	-0.263755	0.714875	0.999999
chr1	+	43974979	43975099	ATP6V0B	-0.00025272	2.84963	0.714902	0.999999
chr5	+	134390574	134390605	UBE2B	0.000175905	1.30633	0.714906	0.999999
chr5	-	179798513	179798576	MGAT4B	0.000171815	2.54873	0.714913	0.999999
chr13	-	98883042	98883131	DOCK9	-0.000311261	1.44861	0.714917	0.999999
chr2	+	33301522	33301529	LTBP1	0.00031933	1.34155	0.71492	0.999999
chr5	-	181256484	181256859	TRIM52	-0.000265874	0.38288	0.714922	0.999999
chr2	-	61227067	61227218	USP34	-0.000176928	1.5324	0.714924	0.999999
chr1	+	224192354	224192440	DEGS1	0.000169509	3.06332	0.714929	0.999999
chr5	-	38511790	38511964	LIFR	-0.000465899	1.72258	0.714932	0.999999
chr5	-	16685738	16685831	MYO10	-0.000279746	1.06479	0.714937	0.999999
chr19	+	681650	681771	FSTL3	-0.000357161	1.83263	0.714939	0.999999
chr12	+	112907038	112907133	OAS1	-0.000321072	1.62403	0.714948	0.999999
chr21	-	31692349	31692442	SCAF4	-0.000154974	0.265561	0.714953	0.999999
chr18	-	69862956	69864114	CD226	-0.000511356	-0.0428991	0.714957	0.999999
chr18	-	69853275	69862955	CD226	0.000511356	0.831995	0.714957	0.999999
chr14	+	105468109	105468337	MTA1	0.000310497	-0.741284	0.714961	0.999999
chr6	+	157180969	157180994	ARID1B	-0.000222598	-0.130467	0.714966	0.999999
chr5	+	172897002	172897074	ERGIC1	-0.000146365	1.82368	0.714969	0.999999
chr11	-	533795	533944	HRAS	-0.00019929	1.45425	0.714973	0.999999
chr2	+	43794457	43794643	DYNC2LI1	0.00017349	1.71274	0.71498	0.999999
chr2	+	152632008	152632137	FMNL2	0.000223399	1.53492	0.714986	0.999999
chrX	-	66022841	66022862	VSIG4	0.000388496	3.49401	0.714992	0.999999
chr14	+	75278828	75278976	FOS	-0.000799588	4.40821	0.714992	0.999999
chr17	+	7585946	7585950	MPDU1	-0.00017559	0.897707	0.714995	0.999999
chr1	-	27623691	27623929	FGR	-0.000289576	2.36053	0.714999	0.999999
chr20	-	35630491	35630740	CPNE1	-0.000313411	-0.152632	0.715	0.999999
chr2	+	85389751	85389827	ELMOD3	0.000245282	-0.0995864	0.715011	0.999999
chr12	+	111792611	111792782	ALDH2	-0.000247254	5.35189	0.715015	0.999999
chr4	-	75491889	75491910	RCHY1	0.000139454	0.702707	0.715021	0.999999
chr19	-	55456349	55456489	ISOC2	0.000281071	1.35322	0.715023	0.999999
chr14	+	22834235	22834282	MRPL52	-0.000207775	1.15295	0.715026	0.999999
chr3	-	149970725	149970735	PFN2	0.000386422	-0.181523	0.715028	0.999999
chr19	-	2233398	2233407	PLEKHJ1	0.000254325	0.646837	0.715033	0.999999
chr9	+	19300187	19300331	DENND4C	0.000281649	0.232771	0.715039	0.999999
chr5	-	10680434	10681090	DAP	-0.000156471	4.51884	0.715041	0.999999
chr6	+	26091314	26091589	HFE	0.000217678	0.0992217	0.715043	0.999999
chr7	-	22944651	22945571	FAM126A	-0.000181733	1.94385	0.715047	0.999999
chr12	-	14522	14944	WASH8P	0.000383017	1.26263	0.71505	0.999999
chrX	+	119017535	119017983	LONRF3	0.000287046	0.63533	0.715056	0.999999
chr5	+	141930247	141930274	DELE1	-0.000138614	0.941506	0.715057	0.999999
chr1	-	244856457	244856625	HNRNPU	0.000210487	4.69913	0.715057	0.999999
chr8	+	22554863	22554897	SORBS3	-0.000254647	0.0311832	0.715072	0.999999
chr12	+	1780451	1780518	ADIPOR2	-0.000260129	1.50542	0.715075	0.999999
chr16	+	57221272	57221415	RSPRY1	-0.000134187	0.77789	0.715079	0.999999
chr3	+	36486171	36486249	STAC	0.000536222	-0.430738	0.715081	0.999999
chr1	+	89424258	89424451	GBP1P1	0.000424452	-0.383139	0.715087	0.999999
chr2	+	191350162	191350225	MYO1B	-0.000254404	2.39878	0.715087	0.999999
chr17	-	4734583	4734652	CXCL16	0.000244246	3.82693	0.715101	0.999999
chr12	+	6906456	6906514	LRRC23	-0.000461126	0.355434	0.715103	0.999999
chr16	+	3021555	3021689	TNFRSF12A	-0.000503483	2.26237	0.715112	0.999999
chr5	+	163439347	163439520	CCNG1	-0.000163913	2.342	0.715113	0.999999
chr10	-	5960367	5960394	IL15RA	0.000215922	1.04801	0.715119	0.999999
chr12	+	131920067	131920136	ULK1	-0.000231817	0.235167	0.715121	0.999999
chr5	+	1801421	1801549	NDUFS6	-0.00025774	2.01412	0.715129	0.999999
chr6	+	30888688	30888710	DDR1	-0.000250034	0.749328	0.71514	0.999999
chr18	+	2777806	2777915	SMCHD1	0.000190892	1.31902	0.715158	0.999999
chr2	-	10589578	10589751	NOL10	0.000163	0.5017	0.715158	0.999999
chr17	+	5361630	5361675	RABEP1	-0.000153232	0.578619	0.715159	0.999999
chr19	+	49490232	49490297	RPL13A	-0.000210869	8.0158	0.715166	0.999999
chr9	+	128715369	128715460	PKN3	-0.00024065	-0.0589091	0.71518	0.999999
chr17	+	1875706	1875793	RPA1	-0.00014679	1.62057	0.715183	0.999999
chr8	-	41933188	41934399	KAT6A	-0.000215493	2.77072	0.715183	0.999999
chr14	-	23034684	23034727	PSMB5	-0.000146348	2.475	0.715188	0.999999
chr8	+	22250396	22250896	POLR3D	0.000155747	1.25168	0.71519	0.999999
chr9	+	101544767	101544885	RNF20	-0.000172314	0.63489	0.715191	0.999999
chr2	-	1649243	1649364	PXDN	-0.000316485	0.640296	0.7152	0.999999
chr7	+	99573722	99575536	ZNF655	-0.000205895	3.32909	0.715206	0.999999
chrX	+	24541863	24550466	PDK3	0.000176432	4.05947	0.715215	0.999999
chr13	+	113218945	113219048	CUL4A	-0.000141663	0.502542	0.715225	0.999999
chr16	-	29859175	29859334	CDIPT	0.000158001	3.38446	0.715227	0.999999
chr10	+	113903527	113903736	NHLRC2	0.000249517	-0.162668	0.715231	0.999999
chr19	+	3576945	3576987	HMG20B	-0.000209224	1.19253	0.715249	0.999999
chr2	+	227330781	227330801	MFF	0.000124082	1.15253	0.715253	0.999999
chr19	+	38907660	38908538	NFKBIB	-0.000214147	1.7909	0.715263	0.999999
chr1	-	51403429	51403451	EPS15	0.000200584	1.32209	0.715278	0.999999
chr12	+	132576799	132576861	FBRSL1	-0.000205414	0.561597	0.715281	0.999999
chr7	+	87193302	87193353	DMTF1	0.000281666	0.566229	0.715282	0.999999
chr10	-	32929932	32929984	ITGB1	-0.000265722	4.0831	0.715291	0.999999
chr17	-	75778453	75778566	H3-3B	0.000164173	5.71389	0.715294	0.999999
chr14	-	21394912	21394912	CHD8	-0.00019814	0.0563454	0.715295	0.999999
chr3	-	125547406	125547592	OSBPL11	0.000213349	1.27773	0.715304	0.999999
chr21	+	46125785	46125894	COL6A2	0.000307014	5.29472	0.715324	0.999999
chr19	-	55090918	55091207	PPP1R12C	0.000229518	2.65686	0.715326	0.999999
chr13	-	33127430	33127546	STARD13	-0.000267024	0.332892	0.715342	0.999999
chr18	-	59359031	59359265	LMAN1	-0.000201997	1.51473	0.715351	0.999999
chr5	-	74741529	74741609	GFM2	-0.000177182	-0.0164359	0.715352	0.999999
chr7	+	73683767	73683804	BUD23	-0.000157254	2.011	0.71536	0.999999
chr17	+	17136338	17136450	MPRIP	-0.000173162	2.27409	0.715365	0.999999
chr11	-	8947501	8948475	TMEM9B	0.000185483	4.369	0.715367	0.999999
chr1	+	109670024	109670063	GSTM2	0.000618473	-0.673232	0.71537	0.999999
chr14	-	105643068	105643210	IGHG2	0.000983365	2.96104	0.715374	0.999999
chr12	+	55938943	55938957	DGKA	-0.000332233	-0.27911	0.715377	0.999999
chr5	+	163444079	163444336	CCNG1	-0.00016487	2.39608	0.715394	0.999999
chr16	-	16157663	16157809	ABCC6	-0.000310974	-0.364713	0.715396	0.999999
chr14	-	74669687	74669774	AREL1	-0.000183716	-0.104714	0.715399	0.999999
chr3	-	98849461	98849598	DCBLD2	-0.000263617	-0.113735	0.715411	0.999999
chr5	+	160043133	160043169	TTC1	-0.000133894	1.58815	0.715423	0.999999
chr10	-	72128082	72128167	ASCC1	-0.000130068	0.77873	0.715433	0.999999
chr1	-	202728448	202728480	KDM5B	0.000176792	0.159667	0.715438	0.999999
chr2	+	99162712	99163137	LIPT1	0.000222793	-0.242949	0.715442	0.999999
chr17	+	64457593	64457684	MILR1	0.000357827	-0.404933	0.715442	0.999999
chr9	-	110499041	110499238	SVEP1	-0.000458792	-0.128666	0.71545	0.999999
chr2	-	53898301	53898354	PSME4	-0.000222592	0.422691	0.715452	0.999999
chr14	+	55673172	55673255	KTN1	0.000177056	2.35835	0.715457	0.999999
chr1	-	30741640	30741688	LAPTM5	-0.00028702	4.34726	0.715462	0.999999
chr6	+	109766729	109766895	FIG4	-0.000178238	1.22391	0.715463	0.999999
chr3	-	177034231	177034325	TBL1XR1	-0.000183723	0.927972	0.715477	0.999999
chr16	+	16106738	16106868	ABCC1	-0.000171716	0.884475	0.715479	0.999999
chr5	+	55400233	55400421	MTREX	0.000135919	1.95646	0.715481	0.999999
chr1	-	150829966	150829980	ARNT	-0.00016564	1.02096	0.715488	0.999999
chr6	+	136869890	136870003	PEX7	-0.000184213	0.178095	0.715492	0.999999
chr10	+	79349665	79349753	PPIF	-0.000340781	0.46266	0.715493	0.999999
chr9	-	92512011	92512126	ECM2	-0.000302027	1.31385	0.715495	0.999999
chr5	+	53560647	53560674	NDUFS4	-0.000172848	1.31612	0.715497	0.999999
chr16	-	1460816	1460838	CLCN7	-0.000207068	0.710035	0.715506	0.999999
chr17	+	80371874	80371985	RNF213	-0.000251808	1.4663	0.715508	0.999999
chr3	-	126067947	126067962	SLC41A3	-0.000166512	0.628059	0.715511	0.999999
chr16	+	47587668	47587758	PHKB	0.000164646	1.04371	0.715511	0.999999
chr2	+	202467519	202467689	BMPR2	-0.000382979	1.76292	0.715512	0.999999
chr16	+	14248926	14249081	MRTFB	0.000324237	0.0890713	0.715516	0.999999
chr3	+	13570315	13570831	FBLN2	-0.00049108	0.873832	0.715517	0.999999
chr5	-	139480871	139480898	STING1	-0.000168536	2.38397	0.715525	0.999999
chr14	+	24099049	24099108	PCK2	-0.000211746	1.07688	0.715525	0.999999
chr5	+	14581792	14581958	OTULINL	-0.000516183	-0.344171	0.715525	0.999999
chr19	+	7556514	7556569	PNPLA6	0.000269011	2.10047	0.715531	0.999999
chr8	+	11821781	11821818	FDFT1	-0.000183817	3.09904	0.715546	0.999999
chr22	+	45574511	45574653	FBLN1	0.000361316	4.8269	0.715548	0.999999
chr19	+	48478438	48478592	CYTH2	0.000194103	2.70011	0.71556	0.999999
chr8	-	27909663	27909743	SCARA5	-0.000630555	0.197631	0.715566	0.999999
chr3	-	136473604	136473637	STAG1	-0.000239736	-0.222444	0.715578	0.999999
chrX	+	53085944	53086118	TSPYL2	0.000290392	2.42944	0.715587	0.999999
chr19	+	7611687	7613163	CAMSAP3	-0.000358595	0.570269	0.71559	0.999999
chr6	-	56497379	56497507	DST	-0.000285275	2.3577	0.715595	0.999999
chr1	-	94926838	94927110	CNN3	-0.000207192	3.7313	0.715601	0.999999
chrX	-	50643308	50643683	SHROOM4	-0.000388213	0.127041	0.715601	0.999999
chr2	+	207747047	207747213	CCNYL1	-0.000201003	0.885324	0.715603	0.999999
chr1	+	231351304	231351571	SPRTN	-0.000197972	-0.0880034	0.715605	0.999999
chr2	-	16559460	16559586	CYRIA	0.00017823	1.08496	0.715606	0.999999
chr2	-	74369300	74369395	DCTN1	-0.000142878	2.61579	0.715608	0.999999
chr2	+	111164232	111164352	BCL2L11	0.000301409	-0.215908	0.715616	0.999999
chr16	-	15720839	15721051	MYH11	0.000458056	4.53073	0.715622	0.999999
chr1	+	61864238	61864390	PATJ	0.000301953	-0.104753	0.715625	0.999999
chr6	-	116765405	116765719	FAM162B	0.000420271	0.169131	0.715625	0.999999
chr19	-	45691887	45691917	SNRPD2	-0.000211142	3.73084	0.715628	0.999999
chr17	-	18246594	18246755	FLII	0.000142826	3.00656	0.715631	0.999999
chr13	+	19633659	19633961	MPHOSPH8	-0.000157615	1.31725	0.715636	0.999999
chr4	+	77011735	77011744	SEPTIN11	-0.000194927	1.306	0.715643	0.999999
chr8	-	133259195	133259217	NDRG1	-0.000215024	3.2328	0.715645	0.999999
chr12	+	75490406	75490518	GLIPR1	0.000232991	1.90047	0.715648	0.999999
chr14	-	23565816	23565823	AP1G2	-0.000385435	-0.159668	0.715652	0.999999
chr1	-	236024070	236024213	NID1	-0.000325419	1.93393	0.71566	0.999999
chr2	-	70295976	70297010	FAM136A	0.000158223	2.54836	0.715663	0.999999
chr7	+	87164934	87164989	DMTF1	-0.000342409	0.030778	0.715664	0.999999
chr6	-	75151867	75152031	COL12A1	-0.000357958	0.710502	0.715666	0.999999
chr20	+	35940930	35941047	PHF20	0.000178545	0.554401	0.715666	0.999999
chr5	+	93588389	93588444	NR2F1	0.000258713	1.71569	0.715671	0.999999
chr6	-	159684896	159684903	SOD2	0.000418456	3.54133	0.715689	0.999999
chr19	+	5691532	5691633	RPL36	-0.000233179	5.08917	0.715694	0.999999
chr21	+	46001961	46002070	COL6A1	0.000299892	3.9392	0.715697	0.999999
chr4	-	168302300	168302416	DDX60	-0.000324702	-0.13031	0.715697	0.999999
chr1	-	244858081	244858164	HNRNPU	-0.000204551	3.90852	0.715697	0.999999
chr4	+	87105628	87105682	AFF1	0.000303239	0.165517	0.715697	0.999999
chr22	-	38745684	38745686	SUN2	-0.000158241	2.24046	0.715705	0.999999
chr1	-	220062757	220062798	BPNT1	0.000129411	0.680009	0.715706	0.999999
chr17	-	74698369	74698481	CD300LF	-0.000352213	0.796711	0.715713	0.999999
chr2	+	28241323	28241393	BABAM2	-0.000155758	1.28115	0.715716	0.999999
chr14	+	24179595	24179688	REC8	-0.000308095	0.227732	0.715717	0.999999
chr11	+	117189335	117189401	SIDT2	-0.000184214	1.63006	0.715728	0.999999
chr16	-	67831220	67831358	CENPT	-0.000302598	1.29395	0.715732	0.999999
chr17	-	42672213	42672392	PLEKHH3	0.00029907	0.147654	0.715743	0.999999
chr12	-	6570580	6570689	CHD4	-0.000168934	2.90802	0.715745	0.999999
chr9	+	4585312	4585557	SLC1A1	-0.000396477	2.02438	0.715749	0.999999
chr4	+	87134471	87134473	AFF1	0.000316514	0.0321585	0.715752	0.999999
chr4	+	20616948	20617198	SLIT2	0.000358026	3.44339	0.715762	0.999999
chr9	-	120491307	120491477	CDK5RAP2	-0.000187963	0.0168511	0.715762	0.999999
chr12	+	94303977	94304051	PLXNC1	0.000350763	0.250163	0.715762	0.999999
chr11	-	65121500	65121539	FAU	0.000219631	5.71851	0.715764	0.999999
chr14	-	91798989	91798998	TC2N	0.000302962	0.518153	0.715768	0.999999
chr3	-	16377719	16377892	RFTN1	-0.000158252	3.07424	0.715773	0.999999
chr2	+	218404677	218404773	CTDSP1	0.000128943	3.01741	0.715782	0.999999
chr6	-	152293960	152294127	SYNE1	-0.000312557	0.381621	0.715787	0.999999
chr8	-	143321201	143321386	TOP1MT	-0.000187126	0.443393	0.715792	0.999999
chr19	-	2115219	2115346	AP3D1	-0.000142453	1.70222	0.715792	0.999999
chr15	+	44562000	44562803	EIF3J	-0.000182557	1.49678	0.715806	0.999999
chr17	-	28715800	28715808	RAB34	-0.000206904	1.77617	0.71582	0.999999
chr18	+	23907756	23907935	LAMA3	-0.000294222	1.55119	0.715821	0.999999
chr15	+	82826410	82826496	WHAMM	-0.000209547	-0.150415	0.715831	0.999999
chr6	+	142370229	142370451	ADGRG6	-0.000327284	0.852775	0.715832	0.999999
chr22	+	26668158	26669655	MIAT	-0.000757509	-0.150125	0.715838	0.999999
chr1	+	39965211	39965334	MFSD2A	-0.000418975	2.32219	0.715841	0.999999
chr20	+	32369015	32369123	ASXL1	-0.000184958	0.25287	0.715841	0.999999
chr6	-	2971586	2971591	SERPINB6	0.00023558	0.373029	0.715842	0.999999
chr5	+	43704745	43704876	NNT	0.000198772	0.532077	0.715848	0.999999
chr5	+	163437794	163437804	CCNG1	0.000184781	0.902485	0.715852	0.999999
chr17	+	40264490	40265146	WIPF2	0.000137046	1.55718	0.715855	0.999999
chr20	-	36754763	36754850	DSN1	-0.000181024	0.194619	0.71588	0.999999
chr16	-	70762925	70763025	VAC14	-0.000173953	1.13709	0.715891	0.999999
chr11	+	43342516	43342676	API5	-0.000169544	2.09836	0.715904	0.999999
chr19	-	10143902	10143987	DNMT1	-0.00017145	0.603283	0.715935	0.999999
chr17	-	50197732	50197785	COL1A1	-0.000647652	3.15108	0.715935	0.999999
chrX	-	101021101	101021315	TRMT2B	-0.000149011	0.625565	0.715939	0.999999
chr1	-	11128004	11128126	MTOR	-0.000144979	0.49904	0.715941	0.999999
chr6	+	30068590	30068698	PPP1R11	-0.000124432	2.7303	0.715946	0.999999
chr19	+	17305831	17305871	MRPL34	0.000498276	-0.653553	0.715958	0.999999
chr2	+	183158283	183158411	NUP35	0.00017576	0.260605	0.71596	0.999999
chr19	-	12880972	12881152	DNASE2	-0.000215053	2.55967	0.715983	0.999999
chr12	-	108292533	108292959	CMKLR1	-0.000296242	1.51114	0.715984	0.999999
chr17	-	81509977	81509977	ACTG1	0.000198899	1.38568	0.715986	0.999999
chr1	-	6250440	6250624	GPR153	0.000314444	0.118831	0.715988	0.999999
chr7	+	48103297	48103407	UPP1	-0.000347179	0.980989	0.71599	0.999999
chr17	+	76767441	76767451	MFSD11	-0.000158578	0.0540288	0.715992	0.999999
chr13	-	28710760	28710843	SLC46A3	0.000221579	0.738694	0.715997	0.999999
chr5	+	109820279	109820342	MAN2A1	-0.000225781	0.29531	0.715999	0.999999
chr3	+	138010165	138010215	CLDN18	0.000576365	2.73116	0.716005	0.999999
chr5	-	143298668	143298812	NR3C1	-0.000253275	1.98625	0.716012	0.999999
chr15	-	50589592	50589656	TRPM7	-0.000229844	0.0900459	0.716013	0.999999
chr10	-	59352270	59352328	FAM13C	-0.00033261	0.163807	0.716017	0.999999
chr2	+	181511772	181511775	ITGA4	-0.000352829	-0.145402	0.716018	0.999999
chrX	-	66032468	66032749	VSIG4	-0.000395647	4.38071	0.716027	0.999999
chrX	+	153743221	153743346	ABCD1	-0.000225755	-0.161927	0.716029	0.999999
chr7	+	76057969	76058078	MDH2	-0.000186501	3.59197	0.716034	0.999999
chr10	+	73773194	73773604	FUT11	-0.00017203	1.35508	0.716036	0.999999
chr4	+	25409770	25409791	ANAPC4	0.000206548	0.203652	0.716038	0.999999
chr3	+	112573889	112573956	SLC35A5	-0.000195626	0.859142	0.716045	0.999999
chr16	-	15065219	15065371	RRN3	0.000163372	0.68497	0.716048	0.999999
chr12	+	69572118	69572256	FRS2	0.000248104	-0.0211998	0.71605	0.999999
chr10	-	80169088	80169358	ANXA11	-0.000149574	4.20963	0.716061	0.999999
chr17	-	81824391	81824405	MCRIP1	-0.000203533	2.12991	0.716068	0.999999
chr1	-	88887261	88887275	GTF2B	-0.000200567	0.912382	0.716071	0.999999
chr12	-	122340753	122340980	CLIP1	-0.00020195	1.86048	0.716078	0.999999
chr17	+	38918605	38919175	LASP1	-0.000218013	4.23763	0.716086	0.999999
chr7	+	838798	838986	SUN1	-0.000201908	1.89052	0.716092	0.999999
chr11	-	78465883	78466013	NARS2	-0.0001816	0.720098	0.716103	0.999999
chr3	+	158809262	158809273	MFSD1	-0.000201699	2.21392	0.716111	0.999999
chr17	-	2438109	2438198	METTL16	-0.000184886	-0.204084	0.716111	0.999999
chr8	+	22580603	22580658	PDLIM2	-0.000269583	1.56052	0.716116	0.999999
chr18	+	54273926	54274090	POLI	-0.000250128	0.105717	0.716121	0.999999
chr2	+	74556777	74557114	DOK1	0.000192936	1.97917	0.716126	0.999999
chr2	-	160137434	160137851	ITGB6	-0.000317857	3.22275	0.71613	0.999999
chr1	+	15065630	15065753	KAZN	0.000285042	-0.108637	0.716139	0.999999
chr3	+	197826878	197827014	LRCH3	-0.000152419	0.154567	0.716141	0.999999
chr6	-	111704087	111704087	FYN	-0.000185998	1.62628	0.716169	0.999999
chrY	+	12856340	12856496	USP9Y	0.000239441	-3.1415	0.716171	0.999999
chr2	-	55334152	55334263	CCDC88A	-0.000314045	-0.178239	0.716176	0.999999
chr1	-	86863167	86863300	SELENOF	-0.000131564	4.26131	0.716178	0.999999
chr12	-	50988300	50988319	SLC11A2	-0.000208454	0.0727066	0.716186	0.999999
chr18	+	9512991	9513056	RALBP1	0.000176475	0.0709164	0.716188	0.999999
chr1	-	182388751	182389069	GLUL	0.000320483	1.02531	0.71619	0.999999
chr16	-	2103391	2103431	PKD1	0.000359756	-0.416703	0.716195	0.999999
chr11	+	122959248	122959798	JHY	0.000258497	-0.203046	0.716207	0.999999
chr16	+	672703	672748	RHOT2	0.000234845	1.4722	0.716213	0.999999
chr16	+	2233882	2233990	E4F1	0.000312334	-0.527297	0.716217	0.999999
chrX	+	155941945	155941989	VAMP7	0.000172453	1.19696	0.716222	0.999999
chr16	+	19477440	19477518	TMC5	-0.000355775	0.656753	0.716222	0.999999
chr19	+	49086524	49086561	SNRNP70	-0.000361996	2.4277	0.716226	0.999999
chr5	-	36211844	36211922	NADK2	-0.000161233	0.139416	0.71623	0.999999
chr2	-	130172844	130172895	SMPD4	-0.000147686	0.281949	0.716234	0.999999
chr2	-	38751229	38751282	SRSF7	-0.00026308	3.15689	0.716234	0.999999
chr20	-	1453031	1453119	NSFL1C	-0.000122283	2.52158	0.716238	0.999999
chr5	-	170252434	170252511	LCP2	0.000246638	1.97652	0.716238	0.999999
chr3	+	138473536	138473634	ESYT3	0.000425834	-0.404325	0.716245	0.999999
chr3	-	69062077	69062179	UBA3	0.000130154	1.72687	0.716262	0.999999
chr1	-	107572975	107573168	VAV3	-0.000319657	-0.390106	0.716265	0.999999
chr14	-	50468690	50468782	MAP4K5	-0.000171351	0.97623	0.716269	0.999999
chr18	+	23939223	23939386	LAMA3	0.000275524	2.11538	0.716269	0.999999
chr21	+	46435904	46436148	PCNT	-0.000222942	0.0567192	0.716276	0.999999
chr14	+	67323702	67323812	MPP5	0.000221815	0.663871	0.716282	0.999999
chr7	+	12224275	12224385	TMEM106B	-0.000185728	1.03346	0.716291	0.999999
chr9	+	87638028	87638081	DAPK1	0.000258926	0.962027	0.716294	0.999999
chr17	+	59397292	59397376	YPEL2	0.00021473	0.0418108	0.716297	0.999999
chr20	-	41455800	41455979	CHD6	0.000229131	-0.0483797	0.7163	0.999999
chr8	+	142736496	142736612	THEM6	0.000255163	1.40736	0.716316	0.999999
chrX	-	63635409	63636330	ARHGEF9	0.000148572	1.67804	0.71632	0.999999
chr3	+	15024115	15024208	NR2C2	0.000223865	-0.160111	0.716327	0.999999
chr12	-	108805056	108805184	SSH1	-0.000281727	0.143894	0.716328	0.999999
chr17	-	8146640	8146765	PER1	-0.000427083	2.34526	0.716332	0.999999
chr11	+	65882609	65882689	CTSW	-0.000423599	0.88847	0.716333	0.999999
chr12	-	105207150	105207207	APPL2	0.000207729	0.0361257	0.716358	0.999999
chr11	+	120437308	120437382	ARHGEF12	-0.000295955	1.88545	0.71636	0.999999
chr19	+	40367837	40367844	PLD3	-0.000243513	3.55375	0.716373	0.999999
chr12	+	54282843	54282865	HNRNPA1	-0.00018741	5.63801	0.716374	0.999999
chr13	-	44939249	44941322	NUFIP1	-0.000250712	0.430891	0.716383	0.999999
chr13	-	44943442	44943674	NUFIP1	0.000250712	-0.0478546	0.716383	0.999999
chr12	+	48119364	48119390	PFKM	-0.000187737	0.185451	0.716383	0.999999
chr2	+	102338981	102339022	IL1RL1	-0.000895536	0.603183	0.716385	0.999999
chr19	-	7184316	7184637	INSR	-0.000263786	0.205	0.716389	0.999999
chr9	-	113389599	113389686	ALAD	0.000125876	1.54969	0.716393	0.999999
chr16	+	3119256	3119496	ZNF205	0.000315295	-0.282865	0.716397	0.999999
chr4	+	122254195	122254346	KIAA1109	-0.000391351	-0.292077	0.716398	0.999999
chr10	+	87713183	87713310	PAPSS2	-0.000314887	2.85046	0.716403	0.999999
chr3	-	169122683	169122727	MECOM	0.000237695	0.482678	0.716405	0.999999
chr9	-	34381369	34381444	C9orf24	0.00120619	-1.7146	0.716408	0.999999
chr12	-	120768997	120769059	SPPL3	-0.000121005	1.54723	0.716413	0.999999
chr2	+	206787937	206788155	FASTKD2	0.000144907	1.29707	0.716415	0.999999
chr9	-	128123702	128123725	PTGES2	-0.000185815	0.819466	0.716429	0.999999
chr6	-	4135558	4135564	ECI2	-0.00020132	0.18858	0.71643	0.999999
chr8	+	38848133	38848142	TACC1	0.000292988	1.92117	0.716431	0.999999
chr1	-	175018418	175018576	MRPS14	0.000131504	1.85144	0.716449	0.999999
chr1	-	116544311	116544590	CD58	-0.000189006	2.06914	0.716456	0.999999
chr9	-	120960248	120960337	C5	-0.000292124	0.087041	0.716457	0.999999
chr9	+	100441906	100442148	MSANTD3	-0.000195346	0.342666	0.716468	0.999999
chr12	-	47797107	47797117	HDAC7	-0.000224109	0.854579	0.716472	0.999999
chr1	+	111314540	111314596	CHIA	0.000779917	-0.664247	0.716472	0.999999
chr2	-	37119959	37119986	EIF2AK2	0.000251657	-0.160683	0.716473	0.999999
chr22	-	17207071	17207156	ADA2	-0.000349138	1.91163	0.71648	0.999999
chrX	+	12975444	12975657	TMSB4X	0.000278587	1.54327	0.716488	0.999999
chr9	+	99066882	99067067	COL15A1	0.000474733	1.41706	0.716499	0.999999
chr11	+	63902604	63902686	MARK2	0.000138127	0.551365	0.716499	0.999999
chr10	+	69495594	69495689	TSPAN15	-0.000221815	2.46158	0.7165	0.999999
chr2	+	177482059	177482186	AGPS	-0.000178589	0.970047	0.716503	0.999999
chr12	+	112453329	112453387	PTPN11	-0.000241732	1.27954	0.716505	0.999999
chr17	+	82054758	82054810	GPS1	-0.000140383	1.74012	0.716507	0.999999
chr7	+	101223959	101224190	ZNHIT1	0.000227338	2.79158	0.716511	0.999999
chr11	-	118133379	118136572	SCN4B	0.000348602	4.22175	0.716515	0.999999
chr9	+	101552383	101552753	RNF20	0.000144622	1.92516	0.716516	0.999999
chr19	-	32625874	32625966	ANKRD27	0.000178649	0.196231	0.71653	0.999999
chrX	-	19645400	19645416	SH3KBP1	-0.000138728	1.01329	0.716535	0.999999
chr17	+	7508471	7508475	POLR2A	0.000204766	1.24085	0.716542	0.999999
chr8	+	22416073	22416269	SLC39A14	-0.000498321	0.121632	0.716545	0.999999
chr11	+	71990597	71990663	RNF121	-0.000118577	0.478057	0.71655	0.999999
chr14	-	22924008	22924161	PRMT5	0.000125054	1.77914	0.716552	0.999999
chr17	+	7908402	7908510	CHD3	0.000177261	2.33235	0.716579	0.999999
chr1	+	159826873	159826938	SLAMF8	-0.000537698	0.42964	0.716592	0.999999
chr12	-	79797255	79797268	PPP1R12A	0.000233616	0.61522	0.716592	0.999999
chr1	-	54875942	54875975	DHCR24	-0.000299928	3.58338	0.716596	0.999999
chr20	+	62308021	62308178	ADRM1	0.000222343	2.57684	0.716603	0.999999
chr1	-	119923637	119923905	NOTCH2	-0.000272281	1.77987	0.716606	0.999999
chr3	-	193483936	193484005	ATP13A4	-0.000366574	0.607482	0.716613	0.999999
chr1	-	1391097	1391152	CCNL2	-0.000456397	1.13963	0.716617	0.999999
chrX	-	101657093	101657274	ARMCX2	0.000147173	1.18419	0.716623	0.999999
chr22	+	29292137	29292158	EWSR1	0.000185187	3.02005	0.716643	0.999999
chr10	-	88952731	88952747	ACTA2	-0.000382408	4.84256	0.716647	0.999999
chr1	+	161506450	161506591	FCGR2A	-0.000270466	2.78858	0.716649	0.999999
chr18	+	74499941	74500033	CNDP2	-0.000147486	2.71171	0.716652	0.999999
chr9	+	70346605	70346649	SMC5	-0.000297587	-0.284524	0.716654	0.999999
chr2	+	47412414	47412560	MSH2	-0.000186437	0.336602	0.716659	0.999999
chr7	-	99660499	99660602	CYP3A5	0.000554924	-0.544652	0.716662	0.999999
chr7	+	77940030	77940198	PHTF2	-0.000236421	-0.148799	0.716671	0.999999
chr6	-	127990769	127990859	PTPRK	-0.000192831	1.16517	0.71668	0.999999
chr1	-	31682934	31683002	COL16A1	-0.000342631	0.858139	0.716685	0.999999
chr4	+	145121174	145121233	ABCE1	0.000208695	1.18676	0.716685	0.999999
chr19	-	12799916	12799989	PRDX2	0.000171312	3.4653	0.716699	0.999999
chr18	+	5240965	5241255	LINC00667	0.000286591	-0.406849	0.716701	0.999999
chr6	+	43778919	43778937	VEGFA	-0.000447577	0.138124	0.716703	0.999999
chr6	+	157203866	157203996	ARID1B	-0.000155284	0.954318	0.716713	0.999999
chr5	+	151797419	151797428	G3BP1	0.000179362	1.79256	0.716727	0.999999
chrX	+	104189608	104191446	FAM199X	-0.000152269	2.35248	0.716736	0.999999
chr2	+	96549753	96549805	ARID5A	-0.000448623	0.93296	0.716753	0.999999
chr16	+	23371299	23371462	SCNN1B	-0.000268173	2.0036	0.716764	0.999999
chr14	+	77459700	77459744	AHSA1	-0.0001457	2.18165	0.71677	0.999999
chr19	+	40622406	40622439	LTBP4	0.000329323	3.53024	0.71677	0.999999
chr5	-	83963205	83963360	EDIL3	0.00037742	2.31404	0.716772	0.999999
chr15	-	34893663	34893773	AQR	-0.000160363	0.51302	0.716791	0.999999
chr16	-	88737728	88737814	PIEZO1	-0.000345653	0.0147009	0.716791	0.999999
chr1	-	203185184	203185385	CHI3L1	-0.000612403	1.91014	0.716798	0.999999
chr7	+	208898	208976	FAM20C	-0.000267342	0.921145	0.716799	0.999999
chr2	+	120042006	120042110	EPB41L5	-0.000363055	1.18518	0.716801	0.999999
chr3	+	63652698	63652797	SNTN	-0.00187267	-1.88968	0.716805	0.999999
chr3	+	49001626	49001628	P4HTM	-0.000233647	0.661568	0.716806	0.999999
chr4	+	78551770	78551826	ANXA3	-0.000324596	2.52721	0.716816	0.999999
chr17	+	38870143	38870258	LASP1	-0.000214087	2.13422	0.716816	0.999999
chr15	-	59671183	59671314	BNIP2	-0.000151649	2.48347	0.716822	0.999999
chr14	+	105474837	105474905	CRIP2	-0.000323212	3.06327	0.716823	0.999999
chr3	-	196239565	196239735	PCYT1A	0.00010939	1.38146	0.716838	0.999999
chr19	-	49664674	49664723	IRF3	-0.000238664	1.12237	0.716842	0.999999
chr17	+	82237304	82237416	SLC16A3	0.000377959	0.236957	0.716844	0.999999
chr9	-	35106833	35106891	FAM214B	0.000198522	0.015036	0.716844	0.999999
chr7	-	45914805	45914819	IGFBP3	-0.000475225	1.32373	0.716844	0.999999
chr19	+	55385961	55385965	RPL28	-0.000242484	5.59531	0.716847	0.999999
chr12	-	110041179	110041894	C12orf76	-0.000220493	0.915273	0.716856	0.999999
chr12	+	95514300	95514326	METAP2	-0.000194393	0.196673	0.71686	0.999999
chr2	-	27378884	27378993	ZNF513	0.000286159	-0.216397	0.71686	0.999999
chr8	-	140846649	140846658	PTK2	-0.000197342	0.614338	0.716861	0.999999
chr6	-	44300572	44300711	AARS2	0.000223541	0.147668	0.716862	0.999999
chr15	-	72756251	72756260	ADPGK	0.000182924	1.26467	0.716868	0.999999
chr17	+	51288124	51288180	UTP18	0.000160621	1.09812	0.71687	0.999999
chr17	-	28560049	28560191	PIGS	-0.000130718	1.76501	0.716873	0.999999
chr1	-	245927931	245928033	SMYD3	-0.000181438	0.436539	0.716884	0.999999
chr9	+	5029783	5029906	JAK2	-0.000271601	0.14087	0.716885	0.999999
chr16	-	64971931	64972064	CDH11	0.000269023	2.83467	0.716887	0.999999
chr8	+	69603192	69603320	SULF1	-0.000428268	0.506449	0.716891	0.999999
chr9	+	104747683	104747852	NIPSNAP3A	0.000165516	0.973577	0.716894	0.999999
chr7	-	123557785	123557801	NDUFA5	-0.000149429	1.68988	0.716923	0.999999
chr6	-	83168974	83169062	PGM3	0.000231809	-0.185833	0.716932	0.999999
chr7	-	101314878	101315071	IFT22	0.000267491	0.944757	0.716935	0.999999
chr6	+	34981690	34981986	ANKS1A	0.000354248	-0.179766	0.716937	0.999999
chr2	+	209653171	209653392	MAP2	-0.000308927	0.314103	0.716948	0.999999
chr6	+	13620754	13620856	NOL7	-0.000140748	1.97916	0.716951	0.999999
chr10	+	67906880	67906937	SIRT1	0.000224241	0.342111	0.716961	0.999999
chr4	+	3177332	3177387	HTT	-0.00024395	-0.182061	0.716966	0.999999
chr19	+	4498814	4498915	HDGFL2	-0.000187133	1.53247	0.716973	0.999999
chr19	-	10559613	10559708	KRI1	0.000182058	0.253231	0.716978	0.999999
chr8	+	131977041	131977092	EFR3A	-0.000227964	1.37648	0.716989	0.999999
chr20	+	34077083	34077129	RALY	0.000166102	2.50893	0.716993	0.999999
chr15	-	50304000	50304133	GABPB1	-0.000224455	-0.00598693	0.717013	0.999999
chr4	-	48498316	48498545	FRYL	0.000211042	1.14667	0.717019	0.999999
chr10	-	32346763	32346819	EPC1	-0.000226208	-0.272328	0.717021	0.999999
chr3	-	49124190	49124286	LAMB2	0.000234896	3.12748	0.717026	0.999999
chr7	-	120787320	120788321	TSPAN12	0.000340748	3.2439	0.717027	0.999999
chr1	+	171116208	171116280	FMO3	-0.000302978	1.3003	0.717038	0.999999
chr12	+	50440439	50440478	LARP4	-0.000262162	-0.00533285	0.717043	0.999999
chr12	-	50200848	50200884	LIMA1	-0.000202874	1.41635	0.717045	0.999999
chr2	-	27313075	27313109	MPV17	-0.000139913	1.84633	0.717049	0.999999
chr8	-	11844386	11844528	CTSB	0.000338089	5.75229	0.717056	0.999999
chr11	-	117289487	117289534	BACE1	-0.000166773	0.631078	0.717057	0.999999
chr21	+	36292104	36292233	DOP1B	0.000222187	0.0992131	0.717066	0.999999
chr16	-	56499786	56499831	BBS2	0.000164486	0.779898	0.71707	0.999999
chr5	-	38502637	38502675	LIFR	0.000520714	0.931553	0.717074	0.999999
chr2	+	218814092	218814187	CYP27A1	0.000318539	3.81207	0.717076	0.999999
chr6	-	111363853	111363978	REV3L	-0.000234669	0.423896	0.717101	0.999999
chr6	-	31864652	31864680	SLC44A4	0.000537184	0.550527	0.717112	0.999999
chr22	-	30937583	30937711	MORC2	-0.000135689	0.390431	0.71712	0.999999
chr4	+	38891796	38891830	FAM114A1	-0.000184131	0.384831	0.717127	0.999999
chr3	-	28336737	28336827	AZI2	0.000125329	1.95505	0.71713	0.999999
chr3	+	107747965	107748039	BBX	0.000305418	-0.277955	0.717137	0.999999
chr11	+	111555213	111555290	LAYN	-0.000209745	0.536644	0.717163	0.999999
chr12	-	95049128	95049233	NR2C1	0.000191449	0.604331	0.717165	0.999999
chr13	-	42888494	42888502	EPSTI1	0.00032113	0.31899	0.717177	0.999999
chr8	+	11821819	11821878	FDFT1	-0.00018352	3.33051	0.717178	0.999999
chr15	+	78160092	78160206	IDH3A	-0.000145167	1.19243	0.717178	0.999999
chr5	-	141628114	141628187	HDAC3	-0.000109704	1.60818	0.717184	0.999999
chr10	-	24633402	24633480	ARHGAP21	-0.000229909	0.568656	0.717185	0.999999
chr19	+	38406910	38407077	FAM98C	0.000172989	1.0937	0.717187	0.999999
chr1	+	172557280	172557417	SUCO	-0.000238409	-0.110054	0.717189	0.999999
chr1	+	183528892	183529014	SMG7	-0.000174586	0.585149	0.717197	0.999999
chr17	+	80307128	80307201	RNF213	0.000378588	-0.179751	0.717216	0.999999
chr2	+	42656206	42656302	MTA3	-0.000147337	0.504822	0.717221	0.999999
chr3	+	132454066	132454157	DNAJC13	-0.00025186	-0.288353	0.717227	0.999999
chr19	+	45525946	45526003	VASP	0.000213872	3.44473	0.717231	0.999999
chr8	+	22102175	22102315	FAM160B2	0.000187321	1.29364	0.717237	0.999999
chr19	-	40703715	40703721	COQ8B	-0.000194186	-0.0432275	0.717246	0.999999
chr8	+	120250617	120250746	COL14A1	-0.000487083	1.64083	0.717248	0.999999
chr6	+	33202560	33202692	SLC39A7	0.00013752	3.57144	0.717248	0.999999
chr2	+	85596822	85596856	RNF181	0.000180992	2.54661	0.717251	0.999999
chr6	-	33575804	33575863	BAK1	-0.000203768	0.479157	0.717252	0.999999
chr12	+	107702935	107703031	PWP1	0.000112265	1.68646	0.717254	0.999999
chr5	-	113122684	113122826	MCC	-0.000331678	-0.249471	0.71726	0.999999
chr7	-	38795492	38795541	VPS41	-0.000142718	0.907617	0.717261	0.999999
chr3	-	52452483	52452513	TNNC1	-0.000433158	2.52462	0.717264	0.999999
chr10	-	97880249	97880345	CRTAC1	0.000493245	2.23746	0.717268	0.999999
chr22	+	41151833	41152012	EP300	-0.000226136	0.954113	0.71727	0.999999
chr10	+	90894775	90894891	RPP30	0.000116616	1.16678	0.71727	0.999999
chr10	+	30447782	30447949	MAP3K8	-0.000370755	1.42467	0.717273	0.999999
chr16	-	3767720	3767909	CREBBP	-0.000174534	1.15705	0.717278	0.999999
chr11	+	43855164	43855250	HSD17B12	0.000210192	2.74606	0.717279	0.999999
chr21	+	46649575	46649739	PRMT2	0.000135124	3.44531	0.717283	0.999999
chr10	+	71284720	71284863	UNC5B	-0.000341084	-0.338021	0.717284	0.999999
chr12	-	48772295	48772339	ADCY6	0.000221334	0.208813	0.717288	0.999999
chr5	+	61538814	61538971	ZSWIM6	-0.000233991	0.191982	0.717288	0.999999
chr3	+	101785607	101785689	NXPE3	-0.00019964	0.225143	0.717294	0.999999
chr16	-	58196774	58196844	CSNK2A2	-0.000165958	-0.151825	0.717298	0.999999
chr1	-	154966491	154966517	SHC1	0.000173447	2.21018	0.717299	0.999999
chr2	-	241602995	241603008	THAP4	0.000162532	1.07774	0.7173	0.999999
chrX	-	71242970	71243084	ZMYM3	0.00022695	0.151606	0.717303	0.999999
chr11	-	883148	883178	CHID1	0.000176226	1.61385	0.717304	0.999999
chr8	-	119762415	119762534	TAF2	-0.000164675	0.0786999	0.717304	0.999999
chr22	+	24186016	24186159	SUSD2	0.000332682	3.1605	0.717331	0.999999
chr1	-	165759525	165759584	TMCO1	-0.000118815	2.77806	0.717332	0.999999
chr1	+	151520596	151520619	CGN	-0.000370175	0.584887	0.717335	0.999999
chr3	+	197950936	197950953	RPL35A	-0.000202104	5.17876	0.717336	0.999999
chr10	-	73847225	73847347	CAMK2G	-0.00016948	1.0631	0.717337	0.999999
chr17	+	67669508	67669663	PITPNC1	0.000213379	1.57259	0.717338	0.999999
chr16	-	66511795	66511830	TK2	-0.000127477	1.12239	0.717344	0.999999
chr11	-	73975633	73975671	UCP2	0.000267451	2.90048	0.717376	0.999999
chr5	+	154804209	154804220	LARP1	0.000175021	1.18203	0.71738	0.999999
chr7	-	95411653	95411681	PON2	-0.000218669	2.8647	0.717385	0.999999
chr16	+	672298	672384	RHOT2	0.000229134	1.77903	0.717391	0.999999
chr20	+	32216609	32216664	POFUT1	-0.000170393	0.426785	0.717394	0.999999
chr6	-	28136745	28136821	ZSCAN16-AS1	0.000308164	0.150061	0.717415	0.999999
chr6	-	28121798	28123211	ZSCAN16-AS1	-0.000308164	0.56785	0.717415	0.999999
chr18	+	62298849	62298860	RELCH	0.000205655	-0.0924702	0.717443	0.999999
chr17	-	42667944	42668303	PLEKHH3	0.000251091	1.03636	0.717445	0.999999
chr10	-	33334523	33334636	NRP1	-0.000261597	0.841205	0.717451	0.999999
chr16	+	66940535	66940591	CES2	0.000137152	0.864812	0.717453	0.999999
chr6	-	158787108	158787203	EZR	-0.000299031	4.17436	0.717464	0.999999
chrX	+	154469056	154469081	PLXNA3	-0.00030307	-0.331241	0.717468	0.999999
chr4	+	109520366	109520484	SEC24B	0.00017272	0.835959	0.717471	0.999999
chr6	+	170561791	170561910	TBP	-0.00015454	0.138889	0.717472	0.999999
chr22	+	45323175	45323427	FAM118A	-0.00039918	0.0266647	0.717478	0.999999
chr2	-	196986675	196989649	ANKRD44	0.00017417	3.4719	0.717484	0.999999
chrX	-	15345972	15346259	VEGFD	0.0005502	3.06589	0.717485	0.999999
chr5	-	78116188	78116234	AP3B1	0.000158027	0.49725	0.71749	0.999999
chr20	-	33669429	33669447	NECAB3	0.000279202	0.0439185	0.717506	0.999999
chr3	-	100381615	100381763	TOMM70	-0.00013483	1.53153	0.717512	0.999999
chrX	+	10109778	10110020	WWC3	-0.000240629	1.26253	0.717525	0.999999
chr18	+	23234608	23234704	CABLES1	-0.000270035	0.827453	0.717525	0.999999
chr6	+	10704507	10704652	PAK1IP1	-0.00020794	0.719406	0.717527	0.999999
chr2	-	61236161	61236236	USP34	0.000199208	0.746769	0.71753	0.999999
chr3	+	38229687	38229735	OXSR1	-0.000193434	0.10062	0.717531	0.999999
chr8	-	143817996	143818075	PUF60	-0.000143197	2.78808	0.717538	0.999999
chr3	+	112581179	112581244	SLC35A5	-0.000199165	0.64823	0.717548	0.999999
chr11	-	95178710	95178828	SESN3	0.00031439	-0.0617507	0.717553	0.999999
chr13	+	73075779	73077538	KLF5	0.000318803	3.70942	0.717558	0.999999
chr19	-	13149029	13149091	STX10	-0.000181642	1.86082	0.717569	0.999999
chr4	-	44718309	44718410	GNPDA2	-0.000201355	-0.0560607	0.717579	0.999999
chr7	+	10982372	10983159	PHF14	-0.00012223	1.50179	0.717586	0.999999
chr9	+	99968434	99968520	STX17	0.000157193	0.0736581	0.717587	0.999999
chr11	+	70355737	70355741	PPFIA1	0.000189295	-0.113149	0.717588	0.999999
chrX	-	31203961	31204118	DMD	-0.000261355	-0.254468	0.71759	0.999999
chr4	-	102259455	102259514	SLC39A8	0.000542214	0.292091	0.717596	0.999999
chr13	-	49339677	49339742	CAB39L	-0.000300437	0.448068	0.717598	0.999999
chr5	-	115613210	115616065	TMED7	0.00026074	4.60924	0.717621	0.999999
chr5	-	115616066	115616317	TMED7	-0.00026074	2.86967	0.717621	0.999999
chr20	+	64069373	64069463	TCEA2	-0.00020348	0.693253	0.717624	0.999999
chr11	-	88337547	88337678	CTSC	-0.000277576	3.79193	0.717626	0.999999
chr1	-	28603101	28603574	TAF12	0.000120017	1.41963	0.717644	0.999999
chr12	-	38653371	38653833	CPNE8	-0.000173091	0.780768	0.717644	0.999999
chr12	-	17348	17483	WASH8P	-0.000461936	0.188566	0.717645	0.999999
chr12	+	56101529	56102092	ERBB3	0.000274865	2.58178	0.717658	0.999999
chr17	-	42673176	42673296	PLEKHH3	-0.00029565	0.200882	0.717662	0.999999
chr11	+	43854782	43854864	HSD17B12	0.000209833	2.76906	0.717664	0.999999
chr16	+	10902658	10902722	CIITA	-0.000324161	0.544614	0.717692	0.999999
chr15	+	63588944	63589011	USP3	0.000142783	0.906356	0.717694	0.999999
chr4	+	123396811	123396932	SPRY1	0.000428827	0.254833	0.717696	0.999999
chr17	+	39629540	39629562	PPP1R1B	-0.000489687	-0.38268	0.717697	0.999999
chr8	+	435701	435707	FBXO25	0.000168121	0.453701	0.717697	0.999999
chr3	-	194659106	194659133	LSG1	-0.000178112	0.115201	0.717701	0.999999
chr3	+	4847207	4847220	ITPR1	-0.000296431	-0.302317	0.717703	0.999999
chr12	-	6653230	6653396	ING4	-0.000188802	1.79495	0.717708	0.999999
chr16	+	3317447	3317925	ZNF75A	-0.000205168	0.988302	0.717709	0.999999
chr11	+	111982339	111982487	DIXDC1	0.000290008	0.220218	0.717713	0.999999
chr22	-	50506396	50506502	LMF2	-0.000246684	0.49104	0.717719	0.999999
chr18	-	57605863	57605933	NARS1	0.000133793	2.72947	0.717726	0.999999
chr10	+	6217135	6217177	PFKFB3	-0.000331068	1.61197	0.717743	0.999999
chr11	-	66437436	66437443	MRPL11	0.000211004	1.04793	0.717745	0.999999
chr4	+	102030076	102030265	BANK1	-0.000256179	0.258913	0.717755	0.999999
chr2	+	233454763	233454873	DGKD	-0.000242656	0.26239	0.717775	0.999999
chr5	-	150730635	150730740	DCTN4	-0.000173631	1.34164	0.717782	0.999999
chr3	+	184303947	184304011	PSMD2	-0.000121786	2.82778	0.717791	0.999999
chr16	-	88643540	88643571	CYBA	0.000360247	3.38277	0.717797	0.999999
chr12	+	64484362	64484406	TBK1	-0.000184501	0.00186182	0.717799	0.999999
chr2	+	98543877	98544007	INPP4A	-0.000180047	0.213917	0.7178	0.999999
chr16	+	24816816	24816956	TNRC6A	0.000197954	0.879456	0.717803	0.999999
chr1	-	8871577	8871890	ENO1	-0.00034977	-0.54015	0.717804	0.999999
chr13	-	21401653	21401685	ZDHHC20	-0.000265652	0.128007	0.717806	0.999999
chr16	+	84459120	84459188	ATP2C2	-0.000340182	0.297693	0.717807	0.999999
chr4	-	67625156	67625187	UBA6	0.000222901	-0.132375	0.717808	0.999999
chr19	+	44818522	44818530	BCAM	-0.000284111	3.06597	0.71781	0.999999
chr10	-	70143842	70143972	TYSND1	-0.000293469	-0.0782423	0.717819	0.999999
chr1	+	225838698	225838881	EPHX1	-0.000207747	4.72894	0.717822	0.999999
chr1	+	84197792	84197812	PRKACB	0.00025703	0.215112	0.717837	0.999999
chr12	+	3083653	3083719	TSPAN9	-0.000210145	1.05144	0.71784	0.999999
chr20	+	45024973	45025130	STK4	0.000223257	1.14822	0.717868	0.999999
chr17	+	6773664	6774108	XAF1	0.000304727	2.35349	0.717876	0.999999
chr10	+	45784821	45784901	WASHC2C	0.000216131	0.076221	0.717885	0.999999
chr5	-	141643001	141643088	FCHSD1	-0.00028773	-0.207806	0.717888	0.999999
chr19	-	1011892	1011992	TMEM259	-0.00026125	2.8933	0.717901	0.999999
chr19	+	8426674	8426804	MARCHF2	-0.000181045	2.23019	0.717901	0.999999
chr1	-	169603026	169603211	SELP	-0.000318206	1.31913	0.717904	0.999999
chr16	+	2597651	2597920	PDPK1	-0.000176372	0.518802	0.717905	0.999999
chr9	-	122892909	122893026	RC3H2	0.000205908	0.0153764	0.717921	0.999999
chr14	-	36513677	36513775	SFTA3	-0.000337073	2.66813	0.717921	0.999999
chr3	-	15713527	15713641	ANKRD28	-0.000307978	0.114623	0.717923	0.999999
chr19	+	8390389	8390392	RAB11B	-0.000192743	1.71062	0.717925	0.999999
chr12	+	56094522	56094556	ERBB3	-0.000350948	0.49845	0.717928	0.999999
chr12	+	32638655	32638795	FGD4	-0.000237883	0.344127	0.717937	0.999999
chr2	+	156549608	156549772	GPD2	0.000193455	0.490696	0.71794	0.999999
chr16	+	14664869	14665019	BFAR	0.000128193	1.80446	0.717946	0.999999
chr5	-	147399082	147399252	DPYSL3	0.000247455	3.2717	0.717946	0.999999
chr5	+	6748464	6748590	TENT4A	-0.000200029	0.313433	0.717946	0.999999
chr18	+	12329146	12329826	TUBB6	-0.000267092	2.68412	0.717948	0.999999
chr18	+	80044212	80044285	RBFA	-0.000164488	0.243592	0.717953	0.999999
chr1	+	201829157	201829372	IPO9	-0.00014807	0.517704	0.717955	0.999999
chrX	-	136713276	136713370	ARHGEF6	-0.000249875	0.963965	0.717955	0.999999
chrX	+	107628611	107628628	PRPS1	-0.00015833	0.679948	0.717965	0.999999
chr19	+	9849202	9849214	PIN1	0.000260797	1.35535	0.717976	0.999999
chr5	-	171910631	171910671	FBXW11	-0.000192372	0.566278	0.717979	0.999999
chr17	+	80337833	80337997	RNF213	-0.000314694	0.397644	0.717981	0.999999
chr5	+	159268870	159269069	UBLCP1	-0.000159392	1.22211	0.717992	0.999999
chr8	-	120432030	120432123	MRPL13	0.000135127	1.79274	0.717996	0.999999
chr10	-	86943871	86943871	MMRN2	-0.000328055	0.877053	0.717997	0.999999
chr11	+	67299058	67299124	ANKRD13D	-0.000233494	0.925385	0.718003	0.999999
chr12	+	7191569	7191571	PEX5	-0.000195713	-0.0340676	0.718004	0.999999
chr9	+	134825792	134825904	COL5A1	0.000390071	1.59123	0.718008	0.999999
chr1	+	116966911	116967059	PTGFRN	-0.000380242	0.286008	0.718011	0.999999
chr14	+	58244879	58244903	PSMA3	-0.000146636	2.24621	0.718011	0.999999
chr19	+	18433135	18433213	SSBP4	0.000324561	0.588671	0.718022	0.999999
chr5	+	61541884	61541965	ZSWIM6	0.000271357	-0.199444	0.718026	0.999999
chr12	+	56116830	56116930	RPL41	0.0002016	1.61651	0.718027	0.999999
chr3	-	33644757	33644903	CLASP2	-0.000225278	-0.0586876	0.718027	0.999999
chr22	-	38296687	38297155	CSNK1E	0.000208344	1.63906	0.718036	0.999999
chr19	+	39392464	39392522	MED29	0.000126598	1.42192	0.718038	0.999999
chr17	-	82406422	82406432	OGFOD3	-0.000173989	0.250407	0.71804	0.999999
chr6	-	99545205	99545230	CCNC	0.000165249	1.21182	0.718043	0.999999
chr19	-	18435757	18435866	ISYNA1	-0.00024098	1.35151	0.718043	0.999999
chr11	-	9856458	9856720	SBF2	-0.000197225	0.549344	0.718046	0.999999
chr13	+	28662410	28662507	POMP	-0.000193425	3.76772	0.718051	0.999999
chr3	-	39099399	39099410	GORASP1	0.000126644	0.587686	0.718057	0.999999
chr2	+	203394748	203394846	ABI2	0.000149265	0.696811	0.718057	0.999999
chr14	+	104701366	104701756	INF2	-0.000202852	1.01759	0.718058	0.999999
chr4	-	84718422	84718570	WDFY3	-0.000232192	-0.0326455	0.71806	0.999999
chr18	-	55234548	55234605	TCF4	-0.000237268	1.78464	0.71806	0.999999
chr7	-	150796366	150796574	TMEM176B	-0.000313108	3.65174	0.718072	0.999999
chr1	-	235260642	235260752	ARID4B	-0.000280308	-0.144165	0.718077	0.999999
chr3	-	48412442	48412620	PLXNB1	0.000242258	1.68216	0.718088	0.999999
chr20	-	3753508	3754158	C20orf27	0.000290792	2.31601	0.718095	0.999999
chr6	+	110180427	110180633	CDC40	-0.000170041	0.216923	0.718096	0.999999
chr4	+	54264919	54265049	PDGFRA	-0.000360401	1.10637	0.718096	0.999999
chr7	+	121097816	121097831	CPED1	0.000330808	0.222293	0.7181	0.999999
chr1	-	108939741	108939782	CLCC1	0.000120126	0.783136	0.718101	0.999999
chr22	+	23825225	23825415	SMARCB1	0.000123047	2.8053	0.718105	0.999999
chr7	-	95592511	95592597	PDK4	-0.000541378	3.13306	0.718107	0.999999
chr5	-	95522301	95522307	TTC37	-0.000215407	0.096896	0.718115	0.999999
chr17	-	3818263	3818572	NCBP3	-0.000119814	1.54119	0.718119	0.999999
chr11	-	129874501	129874580	NFRKB	-0.000202296	-0.206063	0.718121	0.999999
chr11	+	46376066	46376145	DGKZ	-0.000189123	1.21015	0.718125	0.999999
chr11	+	70180046	70180056	ANO1	0.000371408	-0.0501442	0.718127	0.999999
chr14	+	104174982	104177898	KIF26A	0.000493439	0.739024	0.718128	0.999999
chr14	+	104179791	104180894	KIF26A	-0.000493439	0.533132	0.718128	0.999999
chr17	-	50198161	50198205	COL1A1	-0.000641249	2.97024	0.71813	0.999999
chr3	-	196082043	196082090	TFRC	-0.000396505	1.66691	0.718143	0.999999
chr5	+	177368805	177368888	RGS14	-0.000257019	-0.0350539	0.718143	0.999999
chr3	+	52707687	52708019	SPCS1	0.000178249	4.00118	0.718143	0.999999
chr1	-	32231847	32231969	MTMR9LP	0.000469345	0.469037	0.718144	0.999999
chr1	-	39565367	39565378	PABPC4	-0.000172465	2.33101	0.718146	0.999999
chr12	+	55940624	55940722	DGKA	-0.000259544	0.322601	0.718149	0.999999
chr17	-	4085670	4085803	ZZEF1	-0.000250705	-0.355563	0.718152	0.999999
chr11	+	1006528	1006543	AP2A2	0.000144383	0.799915	0.718156	0.999999
chr7	+	74216835	74216864	LAT2	-0.000245799	0.643599	0.718157	0.999999
chr5	+	43619032	43619084	NNT	-0.000224325	0.0980729	0.71816	0.999999
chr10	+	47309796	47310721	GDF10	-0.000547181	2.13762	0.718161	0.999999
chr14	+	91175934	91176056	DGLUCY	-0.000155844	1.38585	0.718166	0.999999
chr19	+	40613404	40613413	LTBP4	-0.000326047	2.67728	0.718184	0.999999
chr16	+	31037926	31038034	STX4	-0.000184342	2.4293	0.718194	0.999999
chr20	-	62313327	62313460	LAMA5	0.000291156	2.12884	0.718199	0.999999
chr2	+	277262	277369	ACP1	0.000112581	2.75892	0.718201	0.999999
chr1	+	198742232	198742367	PTPRC	0.000321736	2.9553	0.718207	0.999999
chr2	-	237590525	237590660	RAB17	-0.000276969	1.04489	0.718212	0.999999
chr13	-	26219457	26219667	RNF6	-0.000169491	1.14392	0.718221	0.999999
chr5	+	177432233	177432257	GRK6	-0.000229599	0.230864	0.718221	0.999999
chr4	+	141231439	141231485	ZNF330	-0.0001282	1.25269	0.718246	0.999999
chr16	+	29977738	29977904	TAOK2	-0.000188688	1.62501	0.718249	0.999999
chr13	-	31140184	31140309	HSPH1	0.000294099	2.13243	0.718251	0.999999
chr6	-	43675202	43675271	MRPS18A	-0.000145795	1.73051	0.718254	0.999999
chr14	+	64065432	64065650	SYNE2	-0.00046878	-0.49373	0.718258	0.999999
chr11	+	66239142	66239277	PACS1	0.000135904	1.87574	0.71826	0.999999
chr19	-	1877688	1878663	ABHD17A	0.000337141	1.07701	0.718266	0.999999
chr2	-	61350260	61350389	USP34	-0.000308214	-0.318808	0.718266	0.999999
chr14	+	60124714	60125251	PCNX4	0.000144068	2.14251	0.718272	0.999999
chr19	-	2233321	2233354	PLEKHJ1	0.000240106	0.957922	0.718272	0.999999
chr1	-	1339582	1339649	DVL1	-0.000226963	0.719489	0.718275	0.999999
chr9	+	135503977	135503986	MRPS2	0.000181414	0.512597	0.718277	0.999999
chr19	-	19130265	19130307	TMEM161A	-0.000177004	0.109432	0.718278	0.999999
chr21	+	45290579	45293522	LINC00205	-0.000209873	1.12748	0.71828	0.999999
chr4	+	1251188	1251436	CTBP1-DT	-0.000152838	0.609209	0.718317	0.999999
chr8	-	85219323	85219360	RBIS	-0.000275326	-0.00849253	0.718327	0.999999
chr12	-	30714959	30715081	CAPRIN2	0.000261175	0.142882	0.718337	0.999999
chr2	-	20263193	20263460	PUM2	-0.000205682	2.45314	0.71834	0.999999
chr17	-	19958444	19958567	AKAP10	0.000161177	0.249191	0.718343	0.999999
chr19	-	55239826	55239911	PPP6R1	-0.000147098	1.86146	0.718346	0.999999
chr2	+	58086339	58086426	VRK2	-0.000160813	0.31111	0.718348	0.999999
chr3	-	56627649	56627741	TASOR	0.000174751	0.761365	0.718354	0.999999
chr16	+	58504241	58504254	NDRG4	-0.000645731	-0.640265	0.718357	0.999999
chr1	-	31937987	31938042	PTP4A2	-0.000157891	0.788554	0.718361	0.999999
chr6	-	56170960	56171128	COL21A1	0.000366126	-0.443085	0.718366	0.999999
chr10	-	100286097	100286148	BLOC1S2	-0.00017872	1.32226	0.718372	0.999999
chr5	+	62591577	62591650	IPO11	-0.000185016	0.0784745	0.718374	0.999999
chr21	+	42893321	42893381	NDUFV3	0.000194439	0.65212	0.718377	0.999999
chr1	-	150968107	150968132	CERS2	-0.000138147	3.23647	0.718377	0.999999
chr3	-	49125747	49125890	LAMB2	-0.000234099	3.2272	0.718378	0.999999
chr3	+	191361069	191361102	CCDC50	-0.000152295	1.40963	0.718386	0.999999
chr1	+	44218311	44218340	DMAP1	-0.000191873	0.649622	0.718387	0.999999
chr9	+	73158522	73158601	ANXA1	-0.000278729	5.09096	0.718387	0.999999
chr4	+	15062079	15062260	CPEB2	-0.000207788	0.760147	0.718389	0.999999
chr22	+	29138643	29138771	KREMEN1	-0.000220006	0.312789	0.718391	0.999999
chr11	+	60297197	60297325	MS4A4A	-0.000311644	2.67856	0.718399	0.999999
chr12	-	21773243	21773274	KCNJ8	-0.000286219	0.660982	0.718407	0.999999
chr1	+	228146068	228146235	GUK1	-0.000342384	-0.319308	0.718407	0.999999
chr11	+	60393787	60393813	MS4A7	0.000326757	2.29321	0.71841	0.999999
chr16	+	24556334	24556447	RBBP6	0.000273206	-0.109593	0.718413	0.999999
chr1	-	155360301	155360409	ASH1L	-0.000211882	0.68573	0.71842	0.999999
chr19	+	13075535	13075671	NFIX	-0.000199632	2.78309	0.718428	0.999999
chr12	+	69370706	69370798	YEATS4	-0.000171512	0.341418	0.71843	0.999999
chr11	-	67506620	67507012	CDK2AP2	-0.000278305	3.56778	0.718431	0.999999
chr14	+	94116442	94116447	IFI27	0.000319694	5.07745	0.718434	0.999999
chr20	+	41118169	41118296	TOP1	0.000259814	2.64967	0.718434	0.999999
chr6	-	149679875	149680457	LATS1	-0.000184099	1.10424	0.718437	0.999999
chr15	-	75368483	75368588	MAN2C1	-0.000318429	0.711759	0.718459	0.999999
chr15	+	98923882	98924012	IGF1R	-0.000240027	-0.0917405	0.718468	0.999999
chr3	+	52514701	52514829	STAB1	-0.000352614	0.56862	0.718474	0.999999
chr9	-	137175708	137175837	ANAPC2	0.000191388	1.33476	0.718475	0.999999
chr16	+	3484754	3484761	NAA60	0.000133499	0.923635	0.718479	0.999999
chrX	-	103678621	103678651	MORF4L2	0.000159882	1.32528	0.718503	0.999999
chr14	-	90657174	90657278	TTC7B	-0.000165207	0.581457	0.718509	0.999999
chr15	-	89319338	89319350	POLG	0.00014081	0.69571	0.718515	0.999999
chr4	-	82842185	82842481	SEC31A	0.000166243	2.79048	0.71852	0.999999
chr4	+	56448418	56448597	PAICS	-0.000202499	1.494	0.718522	0.999999
chr17	-	68543718	68543721	FAM20A	-0.000444408	-0.243458	0.718523	0.999999
chr16	+	70136194	70136386	PDPR	0.000283912	0.0221315	0.718526	0.999999
chr16	-	67231188	67231349	FHOD1	0.000194146	1.87263	0.71853	0.999999
chr6	-	152281807	152281980	SYNE1	-0.000281916	0.75846	0.718532	0.999999
chr1	-	160309101	160309150	COPA	-0.000175898	1.80987	0.718535	0.999999
chr9	+	121161856	121161971	CNTRL	-0.000320917	-0.35017	0.718535	0.999999
chr16	-	88655656	88655656	MVD	-0.000298441	-0.203554	0.718549	0.999999
chr14	-	94388610	94388660	SERPINA1	-0.000361512	3.0789	0.718552	0.999999
chr17	-	32711988	32712195	MYO1D	0.000190945	2.3993	0.718557	0.999999
chr14	-	23563744	23563791	AP1G2	-0.000286645	0.76938	0.718557	0.999999
chr9	-	112887330	112887413	SLC46A2	-0.000567811	0.212687	0.718557	0.999999
chrX	+	106772913	106773160	RNF128	-0.000363078	0.805337	0.718558	0.999999
chr11	+	67610442	67610460	NDUFV1	-0.000175891	2.37309	0.718561	0.999999
chr1	-	161051314	161051715	ARHGAP30	0.000225727	2.33841	0.718562	0.999999
chr16	-	66511078	66511162	TK2	0.000122978	1.33152	0.718574	0.999999
chr1	-	230925517	230925647	TTC13	-0.000221911	-0.0711356	0.718582	0.999999
chr1	+	35560935	35561294	NCDN	-0.00017663	0.810811	0.718586	0.999999
chr12	+	12891562	12891578	GPRC5A	-0.000306902	2.62864	0.718598	0.999999
chr17	+	17138076	17138246	MPRIP	-0.000219374	0.326399	0.718602	0.999999
chr6	-	69718956	69719081	LMBRD1	-0.000156842	3.13072	0.718602	0.999999
chr17	+	75590626	75590689	MYO15B	-0.0012167	-1.38559	0.718605	0.999999
chr12	+	55820260	55820476	ORMDL2	0.000175241	2.17486	0.718612	0.999999
chr3	-	46976637	46976745	CCDC12	-0.000177304	2.03709	0.718615	0.999999
chr7	+	23174015	23174192	KLHL7	0.000140337	1.10247	0.718617	0.999999
chr4	-	48885405	48885565	OCIAD2	0.000223633	1.08131	0.718631	0.999999
chr2	+	226995676	226995755	RHBDD1	-0.000168712	-0.105269	0.718639	0.999999
chr20	-	36927182	36927190	SAMHD1	-0.00024811	2.20021	0.718655	0.999999
chr6	-	112140760	112140922	LAMA4	0.000259115	2.65061	0.718662	0.999999
chr11	-	61877511	61877583	FADS3	-0.000267015	1.51715	0.718663	0.999999
chr2	-	112836708	112836779	IL1B	-0.000770009	-0.389398	0.718663	0.999999
chr14	+	100276490	100276578	YY1	-0.000139278	2.4321	0.718677	0.999999
chr11	+	86345584	86345638	HIKESHI	-0.000177817	0.281937	0.718689	0.999999
chr2	-	85665606	85665794	SFTPB	-0.000444183	9.32206	0.718689	0.999999
chr8	-	17654564	17654666	MTUS1	0.000249696	2.02785	0.71869	0.999999
chr11	+	121619753	121619917	SORL1	-0.000214056	0.903804	0.718692	0.999999
chr6	+	31587967	31588496	LST1	0.000495086	-0.609178	0.718696	0.999999
chr1	+	25567001	25567570	LDLRAP1	0.000150257	2.38428	0.718701	0.999999
chr6	+	26402295	26402307	BTN3A1	0.000304113	0.246224	0.718708	0.999999
chr15	+	77458404	77458453	HMG20A	0.000157165	0.314935	0.718747	0.999999
chr7	+	128856518	128856650	FLNC	0.000402783	0.467168	0.718749	0.999999
chr16	+	84425735	84425801	ATP2C2	-0.000404706	-0.0810454	0.71875	0.999999
chrX	+	147925540	147925633	FMR1	-0.000206233	0.0134348	0.718768	0.999999
chr7	+	94423119	94423987	COL1A2	-0.000582089	-0.0448443	0.718771	0.999999
chr19	+	6916249	6916368	ADGRE1	-0.000625853	-0.567362	0.718778	0.999999
chr17	-	69112183	69112273	ABCA6	-0.000326224	-0.069517	0.718783	0.999999
chr8	-	61638361	61638363	ASPH	0.000196379	1.84447	0.718803	0.999999
chr9	+	99227899	99228000	SEC61B	0.000186732	3.67856	0.718804	0.999999
chrX	-	101400666	101400757	GLA	-0.000224212	1.30996	0.718805	0.999999
chr22	+	35412510	35412681	MCM5	-0.000167082	1.27061	0.718813	0.999999
chr2	+	241342992	241342999	SEPTIN2	0.000159545	3.6353	0.718819	0.999999
chr10	-	35025132	35025198	CUL2	-0.00014697	0.606986	0.718819	0.999999
chr1	+	11020429	11020432	TARDBP	-0.000150987	2.19014	0.718823	0.999999
chr15	+	75879098	75879188	UBE2Q2	0.000155691	1.44001	0.71883	0.999999
chr2	+	241315921	241315923	SEPTIN2	0.000224069	0.119046	0.718835	0.999999
chr6	+	31587316	31587318	LST1	0.000283085	2.05045	0.718851	0.999999
chr12	-	53066602	53066692	SPRYD3	-0.000131653	2.06653	0.718863	0.999999
chr4	-	150844658	150844779	LRBA	-0.000268601	-0.154144	0.718876	0.999999
chr15	-	56631843	56632122	ZNF280D	-0.000216289	1.30792	0.718881	0.999999
chr13	+	43068930	43069003	DNAJC15	0.000210301	1.85964	0.718886	0.999999
chr9	+	84702159	84702233	NTRK2	-0.000976857	-0.958423	0.718886	0.999999
chr3	+	107801095	107801281	BBX	-0.000208146	0.725581	0.718894	0.999999
chr14	-	74504983	74505174	LTBP2	0.000317884	4.17081	0.718894	0.999999
chr12	+	112944476	112944533	OAS3	-0.000388194	-0.0815449	0.718901	0.999999
chr15	+	42274264	42274510	GANC	-0.000217237	0.91602	0.718903	0.999999
chr19	-	49447827	49447908	PIH1D1	0.000155151	2.05017	0.718904	0.999999
chr1	+	1400609	1401242	MRPL20-AS1	-0.000204749	1.94302	0.718907	0.999999
chr12	+	57193176	57193304	LRP1	-0.000274421	2.59372	0.718914	0.999999
chr4	-	55107737	55107893	KDR	-0.00035114	1.78658	0.718922	0.999999
chr19	+	17342156	17342723	GTPBP3	0.000279936	-0.271798	0.718925	0.999999
chr20	-	51627600	51627683	ATP9A	-0.000264856	0.0201806	0.718936	0.999999
chr21	+	33414888	33415020	IFNGR2	-0.000175469	1.97775	0.71894	0.999999
chr12	+	6235229	6235327	CD9	0.000208358	5.76748	0.718945	0.999999
chr17	-	69277641	69277842	ABCA5	0.000344359	-0.556969	0.71895	0.999999
chr10	-	77811924	77812057	DLG5	-0.000249073	-0.315346	0.718953	0.999999
chrX	-	50598266	50598535	SHROOM4	-0.000284373	1.48054	0.718955	0.999999
chr2	+	200650974	200651201	AOX1	0.000368149	1.08502	0.71896	0.999999
chr2	+	28946600	28946669	WDR43	0.000227071	0.686221	0.71896	0.999999
chr20	+	32431628	32431679	ASXL1	-0.000198498	0.0703024	0.718967	0.999999
chr2	-	175114795	175114795	ATF2	0.000185433	0.161604	0.718977	0.999999
chr17	-	37739440	37739639	HNF1B	-0.000370103	-0.330827	0.718981	0.999999
chr8	-	47831814	47831926	PRKDC	-0.000219415	0.253332	0.718984	0.999999
chrX	+	115561182	115561227	PLS3	-0.00020979	2.29798	0.718987	0.999999
chr1	+	75762720	75762809	ACADM	-0.000136445	1.59336	0.718991	0.999999
chr16	+	3308332	3308737	ZNF75A	-0.0002362	0.145395	0.719002	0.999999
chr14	-	81502721	81502883	SEL1L	-0.000239095	2.06449	0.719002	0.999999
chr17	-	213324	213644	RPH3AL	0.000192356	1.00784	0.719008	0.999999
chrX	+	118766898	118766976	IL13RA1	0.00015286	2.70944	0.719009	0.999999
chr19	+	49200611	49200785	TRPM4	0.000197744	0.993255	0.719011	0.999999
chr1	+	6587515	6587632	ZBTB48	0.000200801	0.701993	0.719014	0.999999
chr11	+	121625085	121625277	SORL1	0.000208607	1.01366	0.719015	0.999999
chr9	-	92517688	92517875	ECM2	-0.00028549	1.75333	0.719026	0.999999
chr22	+	27999477	28000437	TTC28-AS1	-0.00032399	-0.441094	0.719031	0.999999
chr14	+	49779748	49779806	KLHDC2	0.000148348	2.13946	0.719031	0.999999
chr5	+	168441682	168441834	WWC1	-0.000230789	1.43858	0.719034	0.999999
chr2	-	197418952	197418962	SF3B1	-0.000533249	-0.646328	0.71904	0.999999
chr1	-	150765790	150765803	CTSS	-0.000360266	0.63357	0.71904	0.999999
chr19	+	46755985	46757913	FKRP	-0.000210235	2.07988	0.719054	0.999999
chr19	+	46757914	46758575	FKRP	0.000210235	1.01899	0.719054	0.999999
chr1	-	19112524	19112687	UBR4	-0.000182648	1.2496	0.719065	0.999999
chr15	-	52319060	52319342	MYO5A	0.000196229	0.917743	0.71908	0.999999
chr12	+	3077385	3077427	TSPAN9	-0.000261976	0.118173	0.719082	0.999999
chr2	+	130373221	130373989	PTPN18	-0.000159066	3.77025	0.719088	0.999999
chr5	-	58988493	58988592	PDE4D	-0.000440213	-0.0436227	0.719092	0.999999
chr3	+	161234727	161234836	NMD3	-0.000154064	1.33932	0.719105	0.999999
chr12	+	121778957	121779548	TMEM120B	-0.000317964	-0.31956	0.719105	0.999999
chr17	+	83094423	83094476	METRNL	0.000380743	1.41723	0.719108	0.999999
chr12	-	47079462	47079865	AMIGO2	-0.000291015	0.546517	0.719116	0.999999
chr19	-	47515044	47515058	NAPA	-0.000140896	0.481135	0.719118	0.999999
chr12	-	49666127	49666158	FMNL3	-0.000287384	-0.346986	0.719124	0.999999
chr11	-	44934980	44935017	TP53I11	-0.000167364	1.12526	0.719125	0.999999
chr10	+	75024972	75025249	KAT6B	-0.000200596	0.907588	0.719129	0.999999
chr1	+	236898004	236898134	MTR	-0.00017749	0.223626	0.719129	0.999999
chr4	+	169680050	169680067	CLCN3	-0.000248695	0.152394	0.719144	0.999999
chr3	-	46923607	46923645	CCDC12	-0.000176271	2.16603	0.719148	0.999999
chr4	-	98881010	98881142	EIF4E	0.000164894	1.54673	0.719164	0.999999
chr10	-	101790896	101791088	OGA	0.000190036	2.51379	0.719172	0.999999
chr16	+	3065654	3065655	IL32	0.0003026	1.28952	0.719176	0.999999
chr17	-	82619043	82619063	WDR45B	-0.000137862	1.51254	0.71918	0.999999
chr1	-	23971624	23971626	SRSF10	0.000186788	0.966871	0.719193	0.999999
chr4	+	41598920	41598948	LIMCH1	-0.000356059	1.93941	0.719197	0.999999
chr8	-	107958080	107958227	RSPO2	0.000730659	-0.338767	0.719197	0.999999
chr14	+	88574813	88574853	ZC3H14	-0.00013713	0.834123	0.719199	0.999999
chr11	-	116782158	116782244	ZPR1	0.000161589	1.5787	0.719202	0.999999
chr16	-	67829949	67830088	CENPT	0.000288943	1.66071	0.719212	0.999999
chr1	+	24655011	24655021	SRRM1	-0.000153326	0.861513	0.719228	0.999999
chr16	-	56499832	56499907	BBS2	-0.000157846	1.0186	0.719229	0.999999
chr16	-	30095252	30095335	YPEL3	-0.000260718	2.1206	0.719248	0.999999
chr6	-	118975024	118975208	FAM184A	0.000284397	0.0344263	0.719251	0.999999
chr16	-	75445983	75447201	TMEM170A	-0.000163661	1.37559	0.719265	0.999999
chr12	+	56116768	56116774	RPL41	0.000195068	2.65385	0.719289	0.999999
chr12	+	40340294	40340454	LRRK2	0.000408185	2.86463	0.719292	0.999999
chr22	-	50226999	50227077	TUBGCP6	-0.000468513	-0.393183	0.719292	0.999999
chr4	+	6858425	6858506	KIAA0232	0.000264278	-0.078446	0.719294	0.999999
chr19	+	47780388	47780724	SELENOW	0.000267367	0.505781	0.719295	0.999999
chr11	+	3825636	3825645	PGAP2	0.000213159	-0.0120473	0.719296	0.999999
chr17	-	3829243	3829291	NCBP3	-0.000178544	-0.194249	0.719303	0.999999
chr19	+	44885937	44886000	NECTIN2	-0.000232152	0.622887	0.719303	0.999999
chr9	-	72360628	72360784	ZFAND5	-0.000307581	3.66549	0.71932	0.999999
chr3	-	51961160	51961211	PCBP4	-0.000212765	0.157023	0.719322	0.999999
chr10	-	110290730	110294061	SMNDC1	0.000121172	2.47975	0.719327	0.999999
chr19	+	46989544	46989583	ARHGAP35	0.00018091	0.787627	0.719331	0.999999
chr2	-	189783014	189783123	ORMDL1	-0.000321724	0.831006	0.719335	0.999999
chr1	+	156175556	156175647	SEMA4A	0.000215245	0.763927	0.719343	0.999999
chr10	-	100236850	100236969	CWF19L1	0.000134874	0.611464	0.719343	0.999999
chr12	-	26996742	26996782	TM7SF3	-0.000177369	1.61037	0.719351	0.999999
chr14	-	90617929	90618023	TTC7B	-0.00017613	0.34252	0.719367	0.999999
chr17	+	80343857	80344015	RNF213	-0.000342633	0.182283	0.71938	0.999999
chr10	-	7766053	7766103	KIN	0.000154057	-0.169279	0.719381	0.999999
chrX	+	103586950	103587063	TCEAL4	0.000148331	3.43772	0.719389	0.999999
chr13	+	43085768	43085838	DNAJC15	0.000210239	1.82658	0.71939	0.999999
chr5	-	40832448	40832457	RPL37	-0.000213571	0.820209	0.719391	0.999999
chr1	+	62834776	62834852	ATG4C	0.000200471	0.179794	0.719395	0.999999
chr2	-	109565763	109565829	SEPTIN10	0.000183736	2.48198	0.719397	0.999999
chr10	-	46013550	46013639	NCOA4	-0.000228902	3.45023	0.719402	0.999999
chr5	-	43445979	43446271	TMEM267	-0.000197842	-0.00720897	0.719418	0.999999
chr1	+	207134404	207134592	C4BPA	0.000529549	4.61594	0.719423	0.999999
chr12	-	51186936	51189160	POU6F1	-0.000273344	0.729242	0.719427	0.999999
chr12	-	51189431	51190592	POU6F1	0.000273344	1.54836	0.719427	0.999999
chr11	+	128772814	128772985	FLI1	-0.000220147	2.40257	0.719427	0.999999
chr13	+	110635468	110635588	NAXD	0.00010794	1.47461	0.71944	0.999999
chr15	+	101068671	101069068	LRRK1	-0.000232399	0.572685	0.719443	0.999999
chr17	+	75605504	75605615	MYO15B	-0.000713477	-0.614405	0.719446	0.999999
chr8	-	129855688	129855697	CYRIB	-0.000185403	1.25483	0.719456	0.999999
chr5	+	35867306	35867463	IL7R	-0.000458269	3.01165	0.719459	0.999999
chr12	+	57595157	57595222	PIP4K2C	-0.000132738	0.68756	0.719497	0.999999
chr1	+	35918322	35918423	AGO1	0.000204145	-0.182184	0.719498	0.999999
chr18	+	58370397	58370467	NEDD4L	0.000260119	2.00815	0.719501	0.999999
chr1	+	64658705	64658873	CACHD1	-0.000256197	0.128105	0.71951	0.999999
chr13	+	49488290	49488630	SETDB2	0.000179517	0.976656	0.719511	0.999999
chr12	-	53193140	53193363	ITGB7	-0.000297015	0.751778	0.719524	0.999999
chr12	-	113316625	113316656	SLC8B1	-0.000171272	0.530459	0.719526	0.999999
chr1	-	156293518	156293576	GLMP	-0.000199978	1.50597	0.719527	0.999999
chr19	+	33205292	33205534	LRP3	-0.000281206	0.322504	0.719533	0.999999
chr11	+	67490038	67490214	AIP	-0.000190745	3.28987	0.719534	0.999999
chr12	+	62355428	62355475	USP15	0.000224489	0.291948	0.71954	0.999999
chr2	-	58161522	58161622	FANCL	-0.000281419	-0.0461222	0.719541	0.999999
chr2	-	96706877	96707043	LMAN2L	0.000149016	1.2334	0.719547	0.999999
chr1	+	36085836	36086041	TEKT2	0.00127855	-1.89718	0.719567	0.999999
chr1	+	151167121	151167218	SCNM1	-0.000164053	1.62248	0.719567	0.999999
chr10	+	6216125	6216191	PFKFB3	-0.000327147	1.69369	0.719575	0.999999
chr5	-	42808151	42808366	SELENOP	-0.000236871	6.06362	0.719583	0.999999
chr7	-	151077699	151077771	FASTK	-0.000202025	1.74442	0.719591	0.999999
chr15	-	55185362	55185425	RSL24D1	-0.00014179	2.72431	0.719596	0.999999
chr17	+	31530326	31530469	RAB11FIP4	-0.00025294	-0.0833142	0.719597	0.999999
chr19	+	39380587	39380733	SAMD4B	-0.00016988	0.751321	0.719601	0.999999
chr1	-	77088990	77092201	PIGK	0.000142626	3.00956	0.719602	0.999999
chr5	+	62361242	62361305	KIF2A	-0.00019881	-0.0884593	0.719603	0.999999
chr1	-	247201568	247201966	ZNF731P	-0.000409395	1.02981	0.719604	0.999999
chr3	-	75729961	75730618	ZNF717	0.000358839	-0.158247	0.71961	0.999999
chr3	-	75735875	75739291	ZNF717	-0.000358839	0.0591513	0.71961	0.999999
chr11	+	62337994	62338167	ASRGL1	0.000250824	0.42115	0.719618	0.999999
chr6	+	144438745	144438895	UTRN	0.000346012	0.764117	0.71962	0.999999
chr13	-	21381547	21381549	ZDHHC20	0.000283495	-0.0927705	0.719621	0.999999
chr2	-	227686835	227687434	SLC19A3	0.000379462	1.01795	0.719623	0.999999
chr17	+	81695792	81695930	HGS	-0.000188373	1.49224	0.719627	0.999999
chrX	-	153788075	153788135	IDH3G	-0.000144681	1.97001	0.719628	0.999999
chr4	+	48851946	48851949	OCIAD1	0.000100444	2.74291	0.71963	0.999999
chr17	+	30184615	30184630	NSRP1	-0.00015869	0.189655	0.719632	0.999999
chr13	-	48095060	48095068	MED4	-0.000126046	0.460125	0.719633	0.999999
chr2	-	121410866	121410969	CLASP1	0.000202311	-0.0156688	0.719633	0.999999
chr14	+	73173681	73173694	PSEN1	-0.000171967	0.676889	0.719635	0.999999
chrX	-	139774690	139774953	ATP11C	-0.000235891	-0.165123	0.719638	0.999999
chr19	+	58067568	58068407	ZNF135	-0.000273762	0.459773	0.719639	0.999999
chr7	-	51184102	51184199	COBL	-0.000352489	-0.321247	0.71964	0.999999
chr22	-	41584281	41584372	PMM1	-0.000222826	1.9646	0.719651	0.999999
chr14	-	75176355	75176532	TMED10	0.000145459	3.94768	0.719654	0.999999
chr5	-	94912858	94912976	MCTP1	0.000258632	-0.0130095	0.719655	0.999999
chr17	-	38735112	38735491	PCGF2	0.000186468	2.02493	0.719658	0.999999
chr16	-	2771943	2771993	ELOB	0.000211858	3.02173	0.719658	0.999999
chr12	-	16550968	16551044	LMO3	0.000282782	1.00422	0.719659	0.999999
chr17	-	81511804	81511902	ACTG1	-0.000299651	-0.362344	0.71967	0.999999
chr1	+	186390711	186390851	ODR4	-0.000155079	0.272905	0.71967	0.999999
chr4	+	54738429	54739011	KIT	0.000331827	2.76982	0.719673	0.999999
chr16	-	4512454	4512611	CDIP1	-0.000151321	1.37727	0.719678	0.999999
chr1	-	79006633	79006705	ADGRL4	-0.000394026	0.0763951	0.719689	0.999999
chr15	-	72202454	72202532	PKM	0.000200509	4.56167	0.719693	0.999999
chrX	-	48991103	48991110	GRIPAP1	-0.000190723	0.0909733	0.719694	0.999999
chr17	+	51288078	51288123	UTP18	0.000161225	1.00724	0.719699	0.999999
chr17	-	31856799	31856865	COPRS	0.000227732	0.710678	0.719702	0.999999
chr4	-	186609250	186609320	FAT1	-0.000295612	0.439484	0.719706	0.999999
chr6	-	17688396	17688618	NUP153	-0.000295298	0.108552	0.719706	0.999999
chr1	-	235805743	235806772	LYST	-0.000256467	0.215207	0.719711	0.999999
chr8	+	60620942	60620948	RAB2A	-0.000131741	1.65364	0.719714	0.999999
chr6	-	52978464	52978592	GSTA4	0.000225466	2.12063	0.719723	0.999999
chr7	+	74111648	74111707	LIMK1	-0.000244053	0.677749	0.719724	0.999999
chr16	+	31321241	31321371	ITGAM	-0.000358707	0.698355	0.719731	0.999999
chr2	+	46145093	46145231	PRKCE	-0.000345357	1.27386	0.719738	0.999999
chr3	-	73391084	73391101	PDZRN3	-0.000297016	-0.129439	0.719743	0.999999
chr12	-	6570208	6570212	CHD4	0.000218705	0.110483	0.719753	0.999999
chrX	-	53614534	53614745	HUWE1	-0.000249072	0.330175	0.719766	0.999999
chr13	+	113083998	113084067	MCF2L	0.000384179	-0.358317	0.719767	0.999999
chr19	-	39336025	39336028	GMFG	0.000227938	0.855401	0.719768	0.999999
chr7	-	677229	677320	PRKAR1B	-0.000231835	0.38794	0.719769	0.999999
chr3	+	13618076	13618285	FBLN2	-0.000425266	2.48115	0.719772	0.999999
chr7	+	74787984	74788088	NCF1	0.000422541	0.737886	0.719772	0.999999
chr12	-	56323500	56323598	PAN2	-0.000292942	0.453479	0.719778	0.999999
chr17	+	40161865	40161911	CASC3	-0.000150106	1.29505	0.719791	0.999999
chr12	-	101401062	101401173	ARL1	0.000111914	2.91129	0.719791	0.999999
chr1	-	167434020	167434066	CD247	-0.000338074	0.177322	0.719792	0.999999
chr4	+	75800618	75800799	USO1	-0.00016864	2.32418	0.719803	0.999999
chrX	+	48818287	48818312	HDAC6	0.000185837	0.0336287	0.719805	0.999999
chr1	-	160295736	160295859	COPA	0.000169595	3.06414	0.719809	0.999999
chr22	+	23816834	23816927	SMARCB1	0.000122268	2.38045	0.719811	0.999999
chr2	+	240577599	240577642	RNPEPL1	0.000192654	2.30891	0.719818	0.999999
chr18	-	57554845	57554952	FECH	0.000162717	0.658469	0.719818	0.999999
chr12	-	47797118	47797142	HDAC7	-0.000217197	0.987676	0.719829	0.999999
chr3	-	66410151	66410272	LRIG1	-0.000224226	1.45795	0.719841	0.999999
chr12	+	1110192	1110347	ERC1	0.000246424	-0.250509	0.719842	0.999999
chr3	-	78617635	78618041	ROBO1	0.00019602	1.36511	0.719844	0.999999
chr10	+	102368819	102368832	GBF1	-0.000166126	0.221653	0.719849	0.999999
chr17	-	49717587	49717605	FAM117A	-0.000240755	-0.0328555	0.719851	0.999999
chr1	-	114730508	114730648	CSDE1	-0.000172588	4.96901	0.719853	0.999999
chr12	+	109264232	109264386	ACACB	0.000254198	0.580906	0.719853	0.999999
chr9	+	2644734	2644853	VLDLR	-0.000237085	0.661954	0.719856	0.999999
chr14	+	69458363	69458543	SLC39A9	-0.00016051	1.32292	0.719878	0.999999
chr10	-	17318734	17320345	ST8SIA6	-0.000496565	1.46599	0.719879	0.999999
chr4	-	15638690	15638694	FBXL5	-0.000179185	1.46611	0.719885	0.999999
chr1	+	180087578	180087717	CEP350	-0.000298634	-0.347823	0.719892	0.999999
chr5	-	181241893	181242169	RACK1	0.000254798	0.0331945	0.719903	0.999999
chr1	+	179914003	179914054	TOR1AIP1	0.000183444	1.94111	0.719905	0.999999
chr2	+	68816312	68816362	ARHGAP25	0.00019848	0.901584	0.719905	0.999999
chr2	+	71348753	71348838	ZNF638	-0.000287775	-0.293905	0.719912	0.999999
chr19	-	7624301	7624445	XAB2	-0.000162517	1.58245	0.719912	0.999999
chr1	-	39564423	39564470	PABPC4	0.000172058	2.08152	0.719914	0.999999
chr12	+	113006413	113006417	OAS2	-0.000326906	0.357685	0.719917	0.999999
chr17	+	75754576	75754617	ITGB4	0.000331349	0.394326	0.719917	0.999999
chr14	+	103341126	103341356	EIF5	0.000185681	3.45057	0.719918	0.999999
chr2	-	53893674	53893799	PSME4	-0.000208417	0.649928	0.719922	0.999999
chr8	-	73551643	73551829	STAU2	-0.000202023	-0.414542	0.719932	0.999999
chr4	+	56932068	56932184	REST	0.000247143	-0.00983634	0.71994	0.999999
chr6	-	158641319	158641360	DYNLT1	0.00022464	2.93723	0.719944	0.999999
chr2	-	33592080	33592214	FAM98A	-0.000161833	0.820214	0.719947	0.999999
chr19	+	40374481	40374620	PLD3	0.000252134	5.07253	0.719949	0.999999
chr8	+	131944745	131944805	EFR3A	0.000293494	0.179919	0.719955	0.999999
chr20	+	33301233	33301412	BPIFB1	0.00133921	0.420965	0.719963	0.999999
chr4	-	185525123	185525171	PDLIM3	0.000352053	1.96728	0.719963	0.999999
chr2	-	65334605	65334628	SPRED2	0.000236721	0.419377	0.719964	0.999999
chr7	+	75883698	75883848	RHBDD2	-0.000219551	3.57791	0.719968	0.999999
chr11	-	65869857	65869922	EFEMP2	-0.000186465	2.45301	0.719972	0.999999
chr3	+	113786232	113786320	ATP6V1A	-0.00022992	1.40854	0.719975	0.999999
chr11	+	4121604	4121674	RRM1	-0.000158371	0.51538	0.719979	0.999999
chr10	+	102657923	102658045	TRIM8	0.000176223	2.41813	0.719982	0.999999
chr2	-	61245210	61245288	USP34	0.000204162	0.626985	0.719996	0.999999
chrX	-	45191870	45191933	DIPK2B	0.000371909	0.395857	0.719996	0.999999
chr1	-	23817534	23817583	HMGCL	0.000158568	1.0665	0.72	0.999999
chr19	-	48062122	48062152	PLA2G4C	0.000286287	-0.186308	0.720002	0.999999
chr2	+	11177737	11177957	SLC66A3	-0.000144125	2.24859	0.720003	0.999999
chr16	+	21179610	21179612	TMEM159	-0.000229273	0.651191	0.720004	0.999999
chr4	+	26430433	26430457	RBPJ	-0.000160445	1.20017	0.720006	0.999999
chr17	+	54961414	54961475	TOM1L1	-0.000177743	0.39086	0.720006	0.999999
chr3	-	149040031	149040141	HLTF	-0.000219322	-0.0568948	0.720007	0.999999
chr11	-	75281962	75282021	ARRB1	-0.000237405	2.25242	0.720008	0.999999
chr3	+	4693600	4693741	ITPR1	-0.000242127	0.306979	0.72001	0.999999
chr2	+	42057603	42057742	PKDCC	0.000260648	2.12176	0.72002	0.999999
chr1	-	153616295	153616325	S100A14	-0.00032658	1.93267	0.720026	0.999999
chr1	-	161175052	161175228	B4GALT3	-0.000139069	1.59614	0.720045	0.999999
chr1	+	46819016	46819349	CYP4B1	0.000412006	4.4735	0.720051	0.999999
chr7	-	6412811	6412883	DAGLB	0.000202592	-0.00274732	0.720058	0.999999
chr10	+	127012295	127012374	DOCK1	-0.000195484	0.308889	0.720063	0.999999
chr1	-	160711682	160711803	CD48	-0.000398033	1.4837	0.720065	0.999999
chr10	+	11334354	11334358	CELF2	-0.00033047	-0.384549	0.720067	0.999999
chr17	-	9919626	9919705	GAS7	-0.000215365	0.915563	0.720068	0.999999
chr11	+	850288	850367	TSPAN4	-0.000196558	2.90462	0.72007	0.999999
chr1	+	92837456	92837469	RPL5	0.000178939	5.88708	0.720076	0.999999
chr1	-	113711940	113712113	PHTF1	-0.000167401	0.477174	0.720078	0.999999
chr16	+	4624961	4625048	MGRN1	-0.000227365	0.0521891	0.720083	0.999999
chr16	-	84183244	84183266	TAF1C	-0.000351535	-0.0468527	0.720086	0.999999
chr6	+	44149859	44149965	TMEM63B	0.000190845	2.14008	0.720095	0.999999
chr19	+	44813438	44813620	BCAM	-0.000286872	3.76569	0.720101	0.999999
chr15	+	90885530	90885542	FES	-0.000216267	-0.036974	0.720111	0.999999
chr16	+	68812135	68812240	CDH1	-0.00031055	1.89732	0.720111	0.999999
chr12	-	120200719	120200729	RPLP0	-0.000245965	0.209483	0.720115	0.999999
chr3	+	119399199	119399261	ARHGAP31	-0.000277257	1.13434	0.720118	0.999999
chr1	+	164847072	164847101	PBX1	0.000267714	0.470839	0.720124	0.999999
chr11	-	62854519	62854551	SNHG1	-0.000345218	0.0995431	0.720125	0.999999
chr3	+	105541633	105541765	ALCAM	-0.000290763	2.91876	0.720125	0.999999
chr9	+	97651310	97651373	NCBP1	-0.000164761	0.0103748	0.720128	0.999999
chr17	-	74771960	74771977	NAT9	-0.00019526	0.121437	0.720159	0.999999
chr19	+	7911099	7911105	MAP2K7	-0.000173907	0.113896	0.720164	0.999999
chr1	-	86386915	86387079	ODF2L	0.000306295	-0.173843	0.720166	0.999999
chr17	-	81868631	81868869	ARHGDIA	0.000208417	3.69431	0.720168	0.999999
chr4	-	154604173	154604354	FGG	0.00107614	0.860442	0.72018	0.999999
chr7	+	77778634	77778818	RSBN1L	0.000157549	1.14119	0.72018	0.999999
chr11	+	46382664	46382736	MDK	-0.000339742	2.4529	0.720184	0.999999
chr11	-	85704858	85704991	SYTL2	0.000216311	1.16088	0.720188	0.999999
chr15	+	74622510	74622560	CLK3	-0.000158632	1.2812	0.720192	0.999999
chr8	-	67287955	67288065	ARFGEF1	-0.000232967	0.0952816	0.720199	0.999999
chr7	-	45917213	45917397	IGFBP3	-0.00045658	1.63931	0.720201	0.999999
chr16	+	3067984	3068010	IL32	-0.000285876	2.94901	0.720211	0.999999
chr17	+	32360732	32360739	ZNF207	-0.000199596	2.17695	0.720215	0.999999
chr17	-	75758512	75758518	GALK1	0.000284577	-0.390916	0.720215	0.999999
chr13	+	111267548	111267670	ARHGEF7	-0.000152987	0.8893	0.720217	0.999999
chr8	-	27599780	27600009	CLU	0.000318778	5.97845	0.72022	0.999999
chr12	+	95858969	95859076	SNRPF	-0.000211509	2.35146	0.720221	0.999999
chr2	-	230207991	230208059	SP110	-0.000161111	1.0921	0.720233	0.999999
chr19	+	40365553	40365585	PLD3	0.000254554	1.28038	0.720234	0.999999
chr17	-	32721145	32721189	MYO1D	-0.000206018	1.25681	0.720235	0.999999
chr8	+	19830519	19830526	INTS10	-0.000142461	0.811599	0.720236	0.999999
chr19	-	1854318	1854760	KLF16	-0.000358339	0.144545	0.720236	0.999999
chr12	+	53058714	53058742	TNS2	-0.000232929	2.01477	0.720244	0.999999
chr14	-	105173481	105173697	NUDT14	0.00049024	-0.847553	0.720253	0.999999
chr17	-	2081916	2081956	SMG6	0.000143404	0.491275	0.72026	0.999999
chr1	+	179085856	179085893	TOR3A	0.000184539	1.00586	0.720274	0.999999
chr2	-	39267189	39267247	MAP4K3	0.000186637	0.567396	0.720276	0.999999
chr17	+	76733565	76733598	METTL23	-0.000159319	0.898018	0.720277	0.999999
chr12	+	9696228	9699553	CLEC2D	0.000276833	1.33315	0.720285	0.999999
chrX	+	108666496	108666594	COL4A5	-0.000232407	0.260691	0.720289	0.999999
chr8	-	102271194	102271245	UBR5	0.000172919	1.15493	0.720293	0.999999
chr14	-	34783762	34783895	BAZ1A	-0.000290813	0.29102	0.720297	0.999999
chr17	+	17131617	17131665	MPRIP	-0.000172215	1.9775	0.720297	0.999999
chr9	+	130471485	130471513	ASS1	-0.000217839	2.06066	0.720306	0.999999
chr22	+	20998925	20998972	LZTR1	0.000279104	0.101143	0.720309	0.999999
chr4	-	107654695	107654900	PAPSS1	-0.0001823	2.92169	0.72032	0.999999
chr12	-	56605992	56606063	BAZ2A	-0.000195637	0.994806	0.720323	0.999999
chr2	-	166404943	166405512	SCN7A	0.00036495	3.54285	0.720325	0.999999
chr1	-	1391554	1391575	CCNL2	-0.000465122	0.878822	0.720328	0.999999
chr11	+	59188735	59188796	DTX4	0.000317101	0.137612	0.720336	0.999999
chr18	+	12985719	12986861	SEH1L	0.000192605	1.77248	0.720339	0.999999
chr7	-	6187064	6187116	CYTH3	-0.000224925	0.435606	0.72034	0.999999
chr2	+	169606039	169606102	PPIG	-0.000158125	0.897848	0.720341	0.999999
chr3	-	49809542	49809574	UBA7	0.000252703	1.90994	0.720346	0.999999
chr14	+	65669243	65669480	FUT8	-0.00018491	0.965143	0.720346	0.999999
chr17	-	75763383	75763439	GALK1	-0.000228324	0.274873	0.720351	0.999999
chr6	+	63684129	63684245	PHF3	0.000253378	0.169386	0.720356	0.999999
chr14	-	21233953	21233994	HNRNPC	-0.00014036	4.30807	0.720363	0.999999
chr13	+	27432731	27432745	GTF3A	0.000184975	2.08464	0.720363	0.999999
chr5	+	153802356	153802490	GRIA1	0.00060388	-0.263797	0.720366	0.999999
chr3	+	122103512	122103657	CD86	-0.000305363	1.26395	0.720368	0.999999
chr6	-	6320587	6320642	F13A1	-0.000452541	0.774037	0.720369	0.999999
chr4	+	6857164	6857230	KIAA0232	-0.000300482	-0.332317	0.720371	0.999999
chr12	+	101723722	101723847	CHPT1	-0.000198151	2.55958	0.720373	0.999999
chr1	-	31694144	31694170	COL16A1	-0.000405332	0.114134	0.720375	0.999999
chr12	-	105208158	105208199	APPL2	-0.000212167	-0.0262491	0.720376	0.999999
chr10	-	87756789	87756922	ATAD1	0.000123721	1.93836	0.720376	0.999999
chr9	-	108979281	108979481	CTNNAL1	-0.000271265	3.06724	0.72038	0.999999
chr19	+	49338700	49338936	CD37	0.000253324	2.74322	0.720381	0.999999
chr2	+	238328926	238329342	TRAF3IP1	-0.000190565	1.00884	0.720388	0.999999
chr15	-	58892897	58893060	SLTM	0.000146284	2.16318	0.72039	0.999999
chr5	+	163443796	163443892	CCNG1	-0.00016103	2.25567	0.720392	0.999999
chr19	+	17936410	17936579	CCDC124	-0.000317513	2.04467	0.720399	0.999999
chr3	+	30688384	30688511	TGFBR2	-0.000229762	4.67847	0.7204	0.999999
chr1	+	203682742	203682808	ATP2B4	-0.000322896	1.06762	0.72041	0.999999
chr19	+	8402485	8402550	RAB11B	0.000186521	3.03563	0.720421	0.999999
chr17	-	82049918	82050006	RFNG	-0.00019091	1.27646	0.720427	0.999999
chr9	-	122826753	122826792	PDCL	0.000167569	0.364181	0.720435	0.999999
chr12	+	122762187	122762206	DENR	0.000127318	0.716299	0.720438	0.999999
chr10	+	236838	236915	ZMYND11	-0.000181868	1.76474	0.720439	0.999999
chr21	+	37493017	37493163	DYRK1A	-0.000167319	1.18774	0.720447	0.999999
chr2	-	241603009	241603079	THAP4	-0.000154491	1.52108	0.720463	0.999999
chr9	-	136404110	136404194	ENTR1	-0.000170996	0.633781	0.720464	0.999999
chr12	+	111749204	111749345	ACAD10	0.00018768	0.0231775	0.720464	0.999999
chr17	+	50484744	50484819	RSAD1	-0.000142751	0.671797	0.720464	0.999999
chr10	+	89417552	89417673	IFIT5	-0.000196167	1.39127	0.720465	0.999999
chr3	-	70959211	70959223	FOXP1	-0.000173621	0.426009	0.720477	0.999999
chr16	+	16263074	16263215	NOMO3	-0.000512988	0.849348	0.720481	0.999999
chr14	+	24136228	24136301	PSME1	-0.000165574	4.09586	0.720488	0.999999
chr17	+	29569318	29569359	TP53I13	-0.000228214	1.23395	0.720503	0.999999
chr19	+	38264724	38264998	SPINT2	-0.000292519	3.39951	0.720503	0.999999
chr8	-	11847052	11847116	CTSB	-0.000336933	6.04865	0.720504	0.999999
chr3	+	47001920	47001969	NBEAL2	-0.000321447	0.436757	0.720521	0.999999
chr16	+	71922541	71922626	IST1	0.000117255	3.03133	0.720523	0.999999
chr12	+	42441315	42441429	PPHLN1	0.000121223	1.74109	0.720534	0.999999
chr6	-	32580746	32580856	HLA-DRB1	0.000306623	7.77007	0.720535	0.999999
chr2	+	86770023	86770125	RMND5A	0.000159764	0.842335	0.720564	0.999999
chr12	+	109907526	109907699	TCHP	-0.000202488	-0.199397	0.72057	0.999999
chr19	+	44874330	44874378	NECTIN2	-0.000198151	2.67692	0.720585	0.999999
chr6	+	32859586	32859851	PSMB9	-0.000376203	0.100669	0.720585	0.999999
chr19	-	11559191	11559223	ELOF1	-0.000164724	1.64592	0.720603	0.999999
chr7	+	105081688	105081797	KMT2E	0.000198717	0.906941	0.720605	0.999999
chrX	+	150619088	150619139	MTM1	-0.000224052	-0.230845	0.720607	0.999999
chr4	-	2744864	2744945	TNIP2	-0.000179439	1.41388	0.720607	0.999999
chr16	+	27352675	27352696	IL4R	-0.000240249	1.17429	0.720614	0.999999
chr1	-	52431288	52431316	TUT4	0.000202009	-0.0514706	0.720619	0.999999
chr15	-	42208081	42208153	VPS39	-0.000178372	0.498128	0.720624	0.999999
chr8	+	41509832	41510139	GOLGA7	-0.000128616	2.63714	0.720626	0.999999
chr4	-	102267490	102267674	SLC39A8	0.00039466	4.46245	0.720653	0.999999
chr16	+	72107645	72107799	DHX38	0.000132271	1.55715	0.72066	0.999999
chr1	-	77581979	77582126	ZZZ3	0.000166702	0.680829	0.720666	0.999999
chr17	+	35608142	35608165	AP2B1	-0.000183726	1.57374	0.720669	0.999999
chr1	+	22508530	22508731	ZBTB40	-0.00024216	0.0229213	0.720669	0.999999
chr12	-	49656404	49656497	FMNL3	-0.000201833	0.48607	0.72067	0.999999
chr10	-	102432575	102432584	CUEDC2	-0.000169711	0.528678	0.720696	0.999999
chr16	+	58014273	58014294	USB1	-0.000161574	0.273179	0.720699	0.999999
chr1	-	183635683	183635757	ARPC5	-0.00018788	3.52867	0.720702	0.999999
chr9	-	35060313	35060525	VCP	-0.000175991	4.46532	0.720703	0.999999
chr5	+	176656895	176656924	TSPAN17	0.000154446	0.788117	0.72071	0.999999
chr18	-	46088136	46088257	ATP5F1A	-0.000120866	5.0271	0.720721	0.999999
chr19	+	35631197	35631224	RBM42	-0.000235642	1.12532	0.720735	0.999999
chr1	-	16134560	16134567	EPHA2	-0.00047526	0.0507041	0.720747	0.999999
chr6	+	30888948	30888976	DDR1	-0.000221621	1.50344	0.720748	0.999999
chr5	-	134609610	134609674	SAR1B	-0.000143927	1.3818	0.720754	0.999999
chr12	-	52807359	52807393	KRT4	0.000656205	-0.0257036	0.720755	0.999999
chr14	+	91170003	91170040	DGLUCY	-0.000171364	0.676622	0.720756	0.999999
chr16	+	58504266	58504274	NDRG4	-0.000637	-0.634477	0.720758	0.999999
chr4	-	13381491	13381594	RAB28	-0.000114079	0.960661	0.720766	0.999999
chr2	+	200615971	200616063	AOX1	-0.000502948	-0.0803353	0.720768	0.999999
chr19	-	14088880	14088976	SAMD1	-0.000206281	1.45196	0.720768	0.999999
chr5	-	665970	666123	TPPP	-0.000403572	0.165739	0.720771	0.999999
chr8	-	144876955	144880364	ZNF250	-0.000229218	0.596999	0.720773	0.999999
chr8	-	144880459	144882605	ZNF250	0.000229218	1.40073	0.720773	0.999999
chr17	+	59397150	59397190	YPEL2	-0.000233954	-0.189796	0.720774	0.999999
chr14	+	64139941	64140073	SYNE2	-0.000314	0.434158	0.720785	0.999999
chr14	+	23324329	23324378	PABPN1	-0.000544795	-0.256444	0.720788	0.999999
chr5	-	143300561	143300592	NR3C1	0.000263472	1.28963	0.720789	0.999999
chr12	-	132853431	132853489	CHFR	0.000232417	-0.377001	0.720796	0.999999
chr16	+	682497	682688	STUB1	0.000190765	2.90844	0.7208	0.999999
chr4	-	100475078	100475109	EMCN	-0.000283282	2.20898	0.720808	0.999999
chr11	-	60943793	60943836	SLC15A3	-0.000290788	2.61005	0.72081	0.999999
chr9	+	131068078	131068231	LAMC3	-0.000450227	1.46791	0.72081	0.999999
chr7	-	45916548	45916571	IGFBP3	-0.000482335	1.07362	0.72081	0.999999
chr14	-	21460341	21461197	RAB2B	-0.000146286	1.92335	0.720818	0.999999
chr1	-	160496061	160496393	SLAMF6	-0.000524528	-0.490833	0.720821	0.999999
chr17	-	1639971	1640040	SCARF1	-0.000237872	0.545103	0.720828	0.999999
chr7	-	22822811	22822849	TOMM7	-0.00022627	4.13569	0.720828	0.999999
chr1	+	155138048	155138098	SLC50A1	0.000175107	1.42917	0.720833	0.999999
chr17	+	82726480	82726493	FN3KRP	-0.000185411	0.684177	0.720834	0.999999
chr4	+	147864846	147864956	ARHGAP10	-0.000199098	0.223361	0.72084	0.999999
chr3	-	195886977	195887047	TNK2	-0.000244378	0.24245	0.720848	0.999999
chr1	-	114717802	114717956	CSDE1	0.000167101	4.11035	0.720851	0.999999
chr2	-	24084731	24084748	TP53I3	-0.000248573	0.333184	0.720857	0.999999
chr3	-	139538781	139538959	RBP1	-0.000246957	1.84927	0.720859	0.999999
chr2	-	174560770	174562125	WIPF1	0.000209682	3.9382	0.720861	0.999999
chr16	-	72950469	72950965	ZFHX3	0.000436201	-0.415079	0.720874	0.999999
chr16	-	4469366	4469390	NMRAL1	-0.000173861	0.715866	0.720887	0.999999
chr6	-	35857261	35857368	SRPK1	0.000169882	0.100486	0.720889	0.999999
chr7	+	77953769	77953894	PHTF2	0.000239283	-0.167614	0.720898	0.999999
chr19	+	8255822	8255879	CERS4	0.00019175	1.29254	0.720903	0.999999
chr15	+	83112797	83112900	TM6SF1	-0.000240562	0.307124	0.720903	0.999999
chr21	+	46128903	46129195	COL6A2	0.000446896	-0.348147	0.720917	0.999999
chr10	+	78040697	78040697	RPS24	0.000268696	0.345051	0.720923	0.999999
chr10	+	101037076	101037167	SFXN3	-0.00017812	1.89327	0.720928	0.999999
chr10	-	32929885	32929931	ITGB1	-0.000261329	4.27211	0.720934	0.999999
chr1	-	145993839	145993886	TXNIP	-0.000343671	6.00691	0.720939	0.999999
chr1	-	6593193	6593204	KLHL21	0.000249273	-0.0868948	0.720944	0.999999
chr15	+	50481703	50481705	USP8	0.000215613	-0.0776964	0.720948	0.999999
chr5	-	6606820	6606912	NSUN2	-0.000153565	1.3025	0.720949	0.999999
chr12	-	6570188	6570190	CHD4	0.00023021	-0.0324361	0.720951	0.999999
chr12	-	39293231	39294386	KIF21A	-0.000535916	0.417552	0.720953	0.999999
chr12	-	39301480	39301679	KIF21A	0.000535916	-0.348829	0.720953	0.999999
chr8	-	143589695	143589829	EEF1D	-0.000285629	-0.0418044	0.720953	0.999999
chr2	-	224511354	224511411	CUL3	-0.00014234	1.64643	0.720964	0.999999
chr1	-	40097115	40097212	PPT1	-0.000196255	2.56938	0.720967	0.999999
chr6	-	138096354	138096494	PERP	-0.000264045	2.60789	0.720971	0.999999
chr2	+	86464053	86464216	KDM3A	-0.000187156	0.903259	0.720973	0.999999
chr5	-	138164320	138164413	BRD8	0.00015092	1.36737	0.720976	0.999999
chr1	-	151761451	151761474	MRPL9	-0.000139521	1.27575	0.720984	0.999999
chr1	-	151159748	151160584	LYSMD1	-0.000253157	-0.19392	0.720993	0.999999
chr11	-	116876924	116877042	SIK3	-0.000196289	0.013529	0.720998	0.999999
chr7	-	1440728	1441524	MICALL2	-0.000440082	-0.536524	0.720999	0.999999
chr14	+	67279250	67279286	MPP5	0.000333705	-0.371337	0.721015	0.999999
chr12	+	93569814	93570198	SOCS2	-0.000899411	-0.754886	0.721017	0.999999
chr19	-	1611314	1611369	TCF3	-0.000190407	0.578488	0.721023	0.999999
chr10	-	95346406	95346452	SORBS1	0.000355786	0.380228	0.721024	0.999999
chr12	-	76858716	76858828	CSRP2	0.000276023	0.439877	0.721031	0.999999
chr4	+	102060211	102060389	BANK1	0.000247536	0.319699	0.72107	0.999999
chr15	+	45606528	45606529	BLOC1S6	0.000196857	0.250443	0.72109	0.999999
chr17	-	81549254	81549362	FAAP100	-0.000262203	-0.00372501	0.721095	0.999999
chr11	+	77020701	77020827	ACER3	-0.000227596	0.160483	0.721096	0.999999
chr8	+	26361090	26361100	PPP2R2A	-0.000159326	0.667907	0.721096	0.999999
chr6	-	38686892	38686974	GLO1	-0.000157222	2.40776	0.721099	0.999999
chr1	+	198731617	198731726	PTPRC	0.000319803	2.50287	0.721107	0.999999
chr22	-	20115349	20115392	TRMT2A	-0.000228427	0.159663	0.721115	0.999999
chr21	+	25683883	25683948	JAM2	-0.000276057	1.19604	0.721117	0.999999
chr19	+	19337214	19337265	MAU2	-0.000191099	-0.119904	0.721118	0.999999
chr14	+	20455673	20455703	APEX1	-0.000127615	2.46744	0.721118	0.999999
chr1	-	161041651	161041721	USF1	-0.000172151	1.6223	0.721136	0.999999
chr1	-	61723785	61723786	TM2D1	0.000126248	0.7702	0.72114	0.999999
chr19	+	11351941	11351961	CCDC159	-0.000236161	-0.146738	0.721143	0.999999
chr12	-	132816540	132816665	GOLGA3	0.000240524	-0.177583	0.721145	0.999999
chr11	+	292546	292576	PGGHG	-0.000624708	0.589178	0.721146	0.999999
chr7	-	34954698	34954778	DPY19L1	0.000295602	-0.293287	0.721152	0.999999
chr7	-	99901166	99902174	TRIM4	-0.000206278	0.0177491	0.721157	0.999999
chr7	+	23269967	23270042	GPNMB	0.000391419	4.39716	0.72116	0.999999
chr6	+	157647259	157647368	ZDHHC14	0.000235189	-0.0465387	0.721168	0.999999
chr1	-	71066776	71066934	ZRANB2	0.00023452	2.28456	0.721168	0.999999
chr9	+	68392319	68392473	PGM5	-0.00026765	1.90461	0.721171	0.999999
chr3	-	157151729	157151916	CCNL1	-0.00040355	1.16591	0.721172	0.999999
chr13	+	113631623	113631744	TFDP1	0.000129708	1.46883	0.721175	0.999999
chrX	-	103685171	103685260	MORF4L2	-0.000150482	3.5232	0.721175	0.999999
chr2	+	33347410	33347510	LTBP1	0.000295513	2.28814	0.721186	0.999999
chr19	+	48913474	48913532	NUCB1	-0.000156254	4.20336	0.721187	0.999999
chr13	-	51382029	51382123	INTS6	-0.000219354	0.212107	0.721195	0.999999
chr20	-	278330	278429	C20orf96	0.000333328	-0.146948	0.721201	0.999999
chr20	+	45366875	45366999	SYS1	-0.000144327	1.84513	0.721207	0.999999
chr14	-	21511124	21511259	METTL3	-0.000267719	0.962623	0.721207	0.999999
chr19	-	4453930	4454093	UBXN6	-0.000209504	2.30416	0.721212	0.999999
chr18	+	48857588	48857641	CTIF	-0.000223894	0.0424663	0.721214	0.999999
chr1	+	46361570	46362190	NSUN4	0.000123895	1.34417	0.721215	0.999999
chr2	+	9344532	9344635	ASAP2	-0.000213416	0.289621	0.721221	0.999999
chr6	+	148519729	148519762	SASH1	0.000353534	0.595628	0.721223	0.999999
chr15	+	66484990	66485191	MAP2K1	-0.00014239	2.60533	0.721236	0.999999
chr2	+	207599080	207599182	CREB1	-0.000201924	-0.109614	0.721237	0.999999
chr2	-	230202723	230202728	SP110	0.000192711	0.208619	0.721239	0.999999
chr16	+	28955978	28956058	NFATC2IP	-0.000219916	0.0608501	0.721255	0.999999
chr16	+	67879587	67879739	EDC4	-0.00017101	0.918078	0.721256	0.999999
chr17	-	44320355	44320436	SLC25A39	0.000168576	2.78405	0.721259	0.999999
chr11	-	8717794	8717831	DENND2B	-0.000157671	0.904423	0.721264	0.999999
chr17	+	19648963	19649001	ALDH3A2	-0.000251782	0.984188	0.72127	0.999999
chr15	-	68780420	68780470	ANP32A	0.000128924	2.3813	0.721276	0.999999
chr15	-	89325485	89325489	POLG	-0.000155952	0.267886	0.721277	0.999999
chr6	-	127983242	127983377	PTPRK	0.000182736	1.44966	0.721279	0.999999
chr1	+	113958066	113958291	HIPK1	-0.000274241	1.44934	0.721294	0.999999
chr9	-	35091240	35091291	PIGO	-0.000142532	0.290716	0.721297	0.999999
chr13	-	49912710	49913178	SPRYD7	0.000289169	-0.00899966	0.721306	0.999999
chr3	-	185533571	185533660	LIPH	-0.000302067	0.808955	0.721312	0.999999
chr1	+	46022910	46022971	MAST2	-0.000246048	-0.166821	0.72132	0.999999
chr1	+	172578298	172578389	SUCO	-0.000221262	-0.00669664	0.721329	0.999999
chr5	-	9197168	9197303	SEMA5A	0.000444501	-0.0838706	0.72133	0.999999
chr1	-	10646128	10646326	CASZ1	-0.000350006	0.0663522	0.721332	0.999999
chr1	-	21272832	21272834	ECE1	-0.000219102	1.51371	0.721347	0.999999
chr11	-	57425541	57425549	SLC43A3	-0.000199526	1.14992	0.721353	0.999999
chr2	+	200670873	200671136	AOX1	0.000370333	0.996286	0.721354	0.999999
chr2	-	175939552	175939657	LNPK	0.000215216	-0.212509	0.721364	0.999999
chr10	+	74985080	74985241	KAT6B	0.000281639	-0.171363	0.721374	0.999999
chr19	+	17734273	17734350	MAP1S	0.000253924	0.0275607	0.721374	0.999999
chr15	-	70671971	70671973	UACA	-0.000301178	0.592118	0.721374	0.999999
chr15	-	52205048	52205147	MYO5C	0.000233661	0.551982	0.721378	0.999999
chr3	-	133948893	133948971	SLCO2A1	-0.000401055	2.67135	0.721382	0.999999
chr1	-	155757180	155757323	GON4L	0.000183782	0.211117	0.72139	0.999999
chr17	-	74771835	74771858	NAT9	-0.000179043	0.397888	0.721393	0.999999
chr11	-	93162706	93162875	SLC36A4	-0.000282881	-0.134345	0.721395	0.999999
chr3	-	130703723	130703888	PIK3R4	-0.000142044	1.17526	0.721397	0.999999
chr6	+	33275797	33275865	RPS18	0.000222335	7.388	0.721397	0.999999
chrX	-	134788730	134788831	FAM122B	0.000149319	0.588697	0.721403	0.999999
chr19	+	45471079	45471193	FOSB	0.00191784	-0.596856	0.721411	0.999999
chr9	-	109258177	109258297	EPB41L4B	-0.000457681	-0.427478	0.721416	0.999999
chr13	-	31139000	31139107	HSPH1	0.000291054	2.07751	0.72142	0.999999
chr19	+	13774456	13774478	C19orf53	-0.000186457	1.05379	0.721423	0.999999
chr13	-	49732371	49732466	KPNA3	-0.000172208	0.960858	0.721425	0.999999
chr3	+	49414820	49415265	TCTA	-0.000146788	2.671	0.721434	0.999999
chr2	+	200641098	200641184	AOX1	-0.000426353	0.321154	0.72144	0.999999
chr18	-	62090476	62090578	PIGN	-0.000189165	-0.132768	0.721442	0.999999
chr12	-	111841687	111841706	MAPKAPK5-AS1	-0.000202008	0.407355	0.721458	0.999999
chr1	-	9850450	9850658	CTNNBIP1	-0.000210893	0.739864	0.72146	0.999999
chr18	+	58373256	58373269	NEDD4L	0.000264866	1.60691	0.721469	0.999999
chrX	+	150659664	150659756	MTM1	0.000180711	0.235691	0.721478	0.999999
chr19	+	55386675	55386693	RPL28	0.000239009	5.63138	0.721485	0.999999
chr11	-	61803426	61803459	FADS1	0.000205513	0.643112	0.721489	0.999999
chr14	+	22603601	22603620	ABHD4	-0.000184816	0.180242	0.721496	0.999999
chr4	-	175634546	175634707	GPM6A	0.000463589	0.657144	0.721501	0.999999
chr8	+	143561959	143562049	GSDMD	0.000237787	2.47475	0.721505	0.999999
chr10	+	84373619	84373815	CCSER2	-0.000175783	1.06785	0.721525	0.999999
chr21	-	44773688	44774530	UBE2G2	0.00021825	0.7903	0.721528	0.999999
chr2	+	241711978	241712071	ING5	-0.000228032	0.0772198	0.721528	0.999999
chr2	-	84441047	84441059	SUCLG1	0.000114118	2.13411	0.721531	0.999999
chr9	-	113188389	113188491	FKBP15	-0.0001956	0.70194	0.721538	0.999999
chr2	+	109490605	109490936	SH3RF3	-0.00028963	-0.071708	0.721542	0.999999
chr5	+	103168072	103168187	PPIP5K2	-0.000216335	0.0947773	0.721551	0.999999
chr4	+	87449142	87449253	NUDT9	-0.000118973	1.67894	0.721561	0.999999
chr2	-	20203087	20203222	SDC1	-0.000257792	3.61757	0.721564	0.999999
chr9	+	137087081	137087082	MAN1B1	-0.000224529	-0.073994	0.721567	0.999999
chr9	-	33923825	33924000	UBAP2	0.000133849	0.652214	0.721571	0.999999
chr3	-	193466025	193466081	ATP13A4	-0.000353114	0.637456	0.721572	0.999999
chr16	+	57081098	57081181	NLRC5	0.000272041	0.873685	0.721573	0.999999
chr15	-	78926685	78926781	CTSH	0.000479245	0.190042	0.721575	0.999999
chr22	+	21592861	21592956	UBE2L3	-0.00013621	3.08808	0.721577	0.999999
chr8	-	30797581	30797754	PPP2CB	-0.000172099	4.53738	0.721581	0.999999
chr6	-	136362450	136362702	MAP7	0.000229859	-0.0196344	0.721582	0.999999
chr2	+	235968462	235968623	AGAP1	-0.000192473	-3.84709e-05	0.721591	0.999999
chr16	+	88624602	88624687	ZC3H18	-0.000138211	0.440067	0.721598	0.999999
chr3	+	158807441	158807463	MFSD1	-0.000197003	2.43197	0.721605	0.999999
chr11	+	121087183	121088345	TBCEL	-0.000169063	2.30736	0.721613	0.999999
chr2	-	162046915	162047006	DPP4	-0.000442715	-0.282164	0.721619	0.999999
chr5	+	168502001	168502002	RARS1	0.000136708	0.444741	0.721621	0.999999
chr1	+	183235575	183235730	LAMC2	-0.000275495	2.29486	0.721636	0.999999
chr3	+	158819707	158819747	MFSD1	-0.000196186	2.77032	0.721644	0.999999
chr1	-	43364050	43364137	ELOVL1	0.000130023	3.11227	0.721645	0.999999
chr22	+	50508246	50508258	NCAPH2	-0.000233925	-0.444499	0.72165	0.999999
chr13	-	27562413	27562781	LNX2	-0.000305759	1.35084	0.721651	0.999999
chr11	+	36636051	36636117	IFTAP	0.000246384	-0.119797	0.721656	0.999999
chr2	+	66441414	66441440	MEIS1	-0.000283545	0.272371	0.721671	0.999999
chr11	+	65646456	65646663	SIPA1	0.000242648	0.548575	0.721672	0.999999
chr2	-	156325098	156325099	NR4A2	-0.00118287	-0.517796	0.72168	0.999999
chr9	+	2653833	2653921	VLDLR	0.000215439	1.01364	0.721696	0.999999
chr16	-	15047855	15047920	NTAN1	-0.000176432	1.11611	0.721699	0.999999
chr19	+	7643165	7643210	STXBP2	-0.000271911	2.24561	0.721701	0.999999
chr19	+	13960287	13960391	DCAF15	0.000171623	1.15445	0.721702	0.999999
chr11	+	68429575	68429700	LRP5	0.000215572	1.82586	0.721703	0.999999
chr11	+	57692611	57692670	ZDHHC5	-0.000136057	1.83149	0.721705	0.999999
chr2	-	19897869	19898035	TTC32	0.00037317	0.169752	0.721713	0.999999
chr2	-	19901030	19901641	TTC32	-0.00037317	-0.191773	0.721713	0.999999
chr11	-	113741694	113741765	ZW10	-0.00014998	-0.115983	0.721715	0.999999
chr11	+	62882908	62882999	SLC3A2	-0.000196384	3.15075	0.72172	0.999999
chr7	+	142793121	142793368	TRBC1	0.000443597	1.68116	0.721753	0.999999
chr19	+	40613181	40613196	LTBP4	-0.000322312	2.56618	0.721756	0.999999
chr4	-	74099021	74099195	CXCL2	0.000879123	0.962105	0.721765	0.999999
chr4	+	78601510	78601568	ANXA3	0.000321612	3.78726	0.721772	0.999999
chr16	+	30969602	30969689	SETD1A	-0.000191778	-0.0157161	0.721781	0.999999
chr19	+	48479926	48480088	CYTH2	-0.000333359	-0.479932	0.721787	0.999999
chr12	-	49018749	49018750	PRKAG1	-0.000136708	0.272186	0.721803	0.999999
chr19	-	3964323	3964373	DAPK3	-0.000216044	1.99544	0.721813	0.999999
chr7	+	44764419	44764486	ZMIZ2	0.000208638	1.21554	0.721816	0.999999
chr17	-	45445508	45445533	PLEKHM1	0.000148576	0.151411	0.721816	0.999999
chr11	+	57690393	57690437	ZDHHC5	0.000137605	1.63985	0.721835	0.999999
chr15	+	25093834	25093974	SNHG14	0.0002807	-0.234001	0.721837	0.999999
chr17	-	28349083	28349162	POLDIP2	-0.000117507	2.32396	0.721842	0.999999
chr12	+	68842441	68842524	MDM2	0.000237197	0.62543	0.721844	0.999999
chr6	+	160408753	160408921	SLC22A3	-0.000319429	0.755587	0.721847	0.999999
chr3	-	50326385	50326477	TUSC2	0.000170165	0.994661	0.721849	0.999999
chrX	-	130136665	130136731	AIFM1	-0.000129211	0.959871	0.721854	0.999999
chr9	+	33817160	33817934	UBE2R2	-0.000121217	1.58809	0.721856	0.999999
chr17	+	39723319	39723457	ERBB2	-0.000180441	2.29226	0.721863	0.999999
chr19	+	808380	808452	PTBP1	0.000175262	2.27872	0.721867	0.999999
chr1	+	156134447	156134487	LMNA	-0.000415639	4.231	0.721883	0.999999
chr2	-	24209949	24210033	ITSN2	0.000228036	0.286813	0.721891	0.999999
chr1	-	45006692	45006795	HECTD3	0.000148273	1.03443	0.721904	0.999999
chr15	-	42233213	42233306	TMEM87A	-0.000169703	2.63979	0.721916	0.999999
chr17	+	68035837	68035840	KPNA2	-0.000348454	0.0359715	0.721919	0.999999
chr19	+	3762682	3762704	MRPL54	-0.00021394	1.15958	0.721924	0.999999
chr21	+	36072534	36073164	CBR1	0.00023614	3.4484	0.721927	0.999999
chr2	+	170081856	170082259	UBR3	-0.000160023	0.780428	0.721932	0.999999
chr12	+	1083164	1083483	ERC1	-0.000196569	0.299144	0.721936	0.999999
chr10	-	15655354	15655406	ITGA8	-0.000306613	1.27258	0.721942	0.999999
chr12	+	3021844	3021920	TEAD4	0.000303855	0.157201	0.721958	0.999999
chr15	-	101303945	101304545	PCSK6	-0.0003701	0.0884229	0.721959	0.999999
chr15	-	101304746	101305105	PCSK6	0.0003701	-0.160133	0.721959	0.999999
chr1	-	186341028	186341159	TPR	-0.000197836	1.54147	0.721962	0.999999
chrX	-	100633442	100633539	TSPAN6	-0.000233553	1.38748	0.721963	0.999999
chr22	+	19435638	19436010	MRPL40	0.000159541	2.41894	0.721964	0.999999
chr4	+	108034489	108034492	HADH	-0.000191702	0.400768	0.721965	0.999999
chr14	-	35401545	35401925	NFKBIA	0.000389701	5.02331	0.721965	0.999999
chr17	+	7222082	7222092	ACADVL	-0.000345466	0.495539	0.721966	0.999999
chr1	-	115725508	115725553	CASQ2	0.000614053	-0.675246	0.721966	0.999999
chr16	+	57123414	57123473	CPNE2	-0.000190602	2.50716	0.721972	0.999999
chr1	+	26555184	26555198	RPS6KA1	-0.000194237	1.46394	0.721987	0.999999
chr2	-	69423582	69423717	NFU1	-0.000151407	1.57866	0.721987	0.999999
chr17	+	78207188	78207202	AFMID	0.000165143	0.625227	0.72199	0.999999
chr12	-	123937688	123937713	CCDC92	0.000142254	1.34513	0.721994	0.999999
chr12	-	95002806	95002821	NDUFA12	-0.000158164	2.02195	0.721994	0.999999
chrX	-	154032492	154032557	MECP2	-0.000115954	0.538631	0.721999	0.999999
chr12	+	55940314	55940433	DGKA	-0.000248917	0.429415	0.722002	0.999999
chr7	+	120989799	120989870	CPED1	-0.000278936	0.727918	0.722007	0.999999
chr1	-	169703330	169703440	SELL	-0.000407621	0.866713	0.722008	0.999999
chr3	+	119629384	119629716	PLA1A	0.00036788	1.06193	0.72201	0.999999
chr3	-	195285796	195285857	ACAP2	0.000207674	0.35071	0.722012	0.999999
chrX	+	111681234	111681266	ALG13	0.000207405	0.169242	0.722016	0.999999
chr7	+	149879335	149879357	ATP6V0E2	-0.000250626	0.0276142	0.722019	0.999999
chr11	+	108302853	108303021	ATM	-0.000307718	-0.030033	0.722021	0.999999
chr11	+	112061038	112061174	DLAT	0.000138799	1.06324	0.722023	0.999999
chr12	+	2994834	2994983	TEAD4	-0.000304045	0.198922	0.722024	0.999999
chr21	+	42562078	42562168	SLC37A1	0.0001745	0.601599	0.722037	0.999999
chr17	-	69097920	69098027	ABCA6	-0.000345281	-0.218537	0.722039	0.999999
chr8	-	489946	491670	TDRP	0.000203207	2.48395	0.722048	0.999999
chr1	+	171794396	171794527	EEF1AKNMT	0.00014414	1.05991	0.722049	0.999999
chr17	-	4938512	4938557	SLC25A11	-0.000148768	2.08952	0.72205	0.999999
chr3	-	105681724	105681818	CBLB	0.000217689	-0.0521063	0.722058	0.999999
chr12	-	120504895	120504983	COQ5	0.000149515	1.00265	0.722065	0.999999
chr15	-	52314123	52314203	MYO5A	0.000244208	-0.0156449	0.722066	0.999999
chr12	-	55700315	55700393	ITGA7	-0.000511759	-0.387255	0.722066	0.999999
chr19	-	3013747	3013790	TLE2	-0.000208449	0.987522	0.722083	0.999999
chr6	+	110959172	110959252	GTF3C6	-0.000185564	1.77978	0.722084	0.999999
chr5	-	90407699	90407830	CETN3	-0.000153873	1.33257	0.722086	0.999999
chr3	-	15735410	15735497	ANKRD28	-0.000345109	-0.157485	0.722086	0.999999
chr2	-	38746748	38747044	SRSF7	-0.000315129	0.518599	0.722088	0.999999
chr16	+	69340271	69340275	NIP7	-0.000268524	0.0739127	0.722096	0.999999
chr14	-	24195454	24195549	TM9SF1	0.000340393	-0.718182	0.722098	0.999999
chr1	+	40066219	40066229	CAP1	-0.000151311	3.40231	0.722098	0.999999
chr14	+	105249640	105250296	BTBD6	-0.000134412	3.45527	0.722099	0.999999
chr15	+	96325938	96326352	NR2F2	-0.000401296	0.153703	0.722101	0.999999
chr1	-	52435365	52435465	TUT4	-0.000170604	0.454421	0.72211	0.999999
chr2	-	174585523	174585589	WIPF1	-0.000225548	1.09173	0.722115	0.999999
chr6	-	33314050	33314078	TAPBP	-0.000219381	0.95012	0.722115	0.999999
chr14	+	73058668	73058705	RBM25	-0.000319852	0.166118	0.722121	0.999999
chr16	-	67831841	67831890	CENPT	-0.000332687	0.51239	0.722126	0.999999
chr4	+	158870313	158870358	FNIP2	0.000251002	0.848149	0.722126	0.999999
chr7	-	13906501	13906599	ETV1	-0.00024657	1.5495	0.72213	0.999999
chr15	-	34406677	34406870	GOLGA8A	0.00128749	-1.47341	0.722133	0.999999
chr16	-	11886905	11886931	GSPT1	-0.000198574	1.98041	0.722138	0.999999
chr17	-	78972386	78972469	LGALS3BP	0.000186178	4.58229	0.722141	0.999999
chr11	+	18403785	18403788	LDHA	0.000243607	4.22715	0.722161	0.999999
chr17	-	8144848	8144993	PER1	0.000425802	1.7667	0.722165	0.999999
chr4	+	143213581	143214943	USP38	0.000178091	2.93717	0.72217	0.999999
chr1	+	219210532	219210647	LYPLAL1	0.000162412	1.36795	0.722173	0.999999
chr7	+	2374528	2374606	EIF3B	0.00015957	2.74064	0.722175	0.999999
chr3	-	154295328	154295339	DHX36	0.000205703	-0.120489	0.722181	0.999999
chr20	+	46118314	46118315	CD40	-0.0002306	0.335506	0.722193	0.999999
chr19	-	39433253	39433259	RPS16	0.000239367	4.01828	0.722209	0.999999
chr14	-	24325407	24325474	ADCY4	-0.00034278	0.615943	0.72222	0.999999
chr4	-	185191050	185191212	CFAP97	0.00022146	0.350903	0.722225	0.999999
chr12	-	46362543	46362561	SLC38A2	-0.000341154	2.47135	0.722233	0.999999
chr2	+	97737822	97737897	ZAP70	0.000401797	-0.0816025	0.722238	0.999999
chr3	+	47001970	47002032	NBEAL2	-0.000318728	0.429689	0.722245	0.999999
chr16	+	173125	173329	HBA2	-0.000830748	3.35327	0.722279	0.999999
chr17	-	78995018	78995221	CANT1	-0.000150335	1.50728	0.722291	0.999999
chr8	+	22163999	22164008	SFTPC	0.000598946	10.0686	0.722315	0.999999
chr11	+	67310164	67310169	SSH3	0.000174523	0.114885	0.722317	0.999999
chr2	-	38070698	38070986	CYP1B1	-0.000428151	1.40629	0.722321	0.999999
chr11	-	45936508	45936569	PHF21A	0.00015659	0.275288	0.722328	0.999999
chr3	-	15262161	15262289	SH3BP5	-0.000231942	3.58199	0.722328	0.999999
chr20	-	25306833	25306915	ABHD12	-0.000176524	1.99104	0.722332	0.999999
chr11	-	57528641	57528918	TIMM10	0.000208632	2.0923	0.722333	0.999999
chr5	-	50403178	50403255	EMB	0.000314665	0.768555	0.722337	0.999999
chr8	-	92886658	92886662	TRIQK	-0.000234434	0.0506062	0.722339	0.999999
chr11	+	59788873	59788947	STX3	-0.000189313	1.24935	0.722347	0.999999
chr8	-	99892048	99892052	COX6C	0.000175749	3.6388	0.722349	0.999999
chr6	+	144487548	144487697	UTRN	-0.000295039	1.46633	0.72235	0.999999
chr5	-	95913771	95913819	ELL2	-0.000449402	0.417797	0.722357	0.999999
chr19	+	7550414	7550429	PNPLA6	-0.000314547	0.556957	0.722363	0.999999
chr5	-	116446613	116447687	SEMA6A	0.00031389	2.42068	0.72237	0.999999
chr8	+	37772755	37772866	PLPBP	-0.000141274	1.73651	0.722371	0.999999
chr6	-	152218386	152218403	SYNE1	-0.000291725	0.544304	0.722371	0.999999
chr2	-	101033544	101033758	TBC1D8	-0.00020678	0.76506	0.722373	0.999999
chr6	-	30553121	30553179	GNL1	0.000142357	2.0933	0.722379	0.999999
chr4	-	145146374	145146429	OTUD4	0.000279563	0.133609	0.722386	0.999999
chr10	+	1005838	1005907	GTPBP4	0.000198721	0.693629	0.722387	0.999999
chr3	-	51413950	51414043	DCAF1	-0.000143769	0.49202	0.722395	0.999999
chrX	+	153505238	153505258	BGN	-0.000286096	4.09859	0.722399	0.999999
chr5	+	170018960	170019108	DOCK2	-0.000244455	0.782253	0.722405	0.999999
chrX	-	152827810	152827930	CETN2	0.000305044	2.69478	0.722406	0.999999
chr9	-	120962708	120962776	C5	0.000295695	-0.0293019	0.722417	0.999999
chr3	+	47406325	47406392	PTPN23	-0.000173233	0.303803	0.722431	0.999999
chr2	-	233485767	233485977	USP40	0.000140649	0.89253	0.722439	0.999999
chr12	-	56354466	56354507	STAT2	-0.00024054	1.15349	0.722445	0.999999
chr20	+	32366384	32366466	ASXL1	-0.000214469	-0.177216	0.722449	0.999999
chr3	-	169102060	169102226	MECOM	-0.000196797	1.53496	0.722456	0.999999
chr1	+	156903918	156904027	PEAR1	-0.00035717	-0.259825	0.722457	0.999999
chr2	+	191396429	191396497	MYO1B	0.000244143	2.9698	0.722457	0.999999
chrX	+	1290337	1290452	CSF2RA	-0.000261315	0.788836	0.722469	0.999999
chr1	+	182816714	182816747	NPL	-0.000431549	0.194119	0.722469	0.999999
chr7	-	33035934	33035983	NT5C3A	0.000195702	-0.195155	0.722474	0.999999
chr11	-	115217940	115217991	CADM1	0.000259846	2.54375	0.722475	0.999999
chr5	+	179837219	179837255	SQSTM1	0.000174545	1.76705	0.72248	0.999999
chr3	+	141915970	141916010	ATP1B3	-0.000285482	2.96971	0.722482	0.999999
chr4	-	88268762	88268906	PPM1K	-0.000233924	0.389564	0.722483	0.999999
chr19	+	1105186	1105252	GPX4	-0.000236736	4.14764	0.722483	0.999999
chr17	-	81822805	81822863	MCRIP1	0.00019813	2.25972	0.722489	0.999999
chr14	+	24116987	24116987	DCAF11	-0.000129497	0.895555	0.722501	0.999999
chr12	-	54405664	54405716	ITGA5	-0.000270313	2.24317	0.722503	0.999999
chr9	-	110503038	110503217	SVEP1	-0.000478915	-0.29236	0.722505	0.999999
chr7	-	111783857	111783952	DOCK4	-0.000285956	0.674877	0.722511	0.999999
chr16	-	67236617	67236725	FHOD1	0.000236536	0.335585	0.722514	0.999999
chr4	+	153622898	153623083	TMEM131L	-0.000165107	0.475262	0.72252	0.999999
chr16	-	75293710	75293905	CFDP1	0.000158768	1.331	0.722521	0.999999
chr6	-	131950770	131950992	CCN2	-0.000440312	3.0636	0.722523	0.999999
chr19	+	536279	536340	CDC34	-0.000186363	1.22311	0.72253	0.999999
chr22	+	44181861	44181863	PARVG	-0.000335643	0.653561	0.722536	0.999999
chr6	-	52794125	52794132	GSTA1	-0.00116519	-1.17404	0.722543	0.999999
chr19	-	6441485	6441929	SLC25A23	0.000143904	2.60458	0.722546	0.999999
chr1	-	156468780	156469020	MEF2D	0.000166553	2.13174	0.72255	0.999999
chr1	+	154334107	154334265	ATP8B2	-0.000194436	0.83481	0.722559	0.999999
chr12	-	12244305	12244655	LRP6	0.000290237	-0.0957397	0.722561	0.999999
chr22	-	39315487	39315551	RPL3	-0.000198242	7.32001	0.722567	0.999999
chr3	-	47097963	47097965	SETD2	0.000231169	-0.00941561	0.72257	0.999999
chr21	+	33340999	33341077	IFNAR1	-0.000175775	1.57649	0.722575	0.999999
chr5	+	65988635	65988682	ERBIN	-0.000273066	0.0822321	0.722577	0.999999
chr8	+	21987141	21987276	XPO7	-0.000150331	1.4113	0.722577	0.999999
chr10	+	127380082	127380122	DOCK1	0.000199915	0.165446	0.722594	0.999999
chr14	+	105379739	105379829	PACS2	-0.00018656	0.859886	0.722595	0.999999
chr4	+	2500659	2500698	RNF4	0.000134737	1.1211	0.722603	0.999999
chrX	+	13623824	13623925	EGFL6	0.000295091	2.20613	0.722604	0.999999
chr5	+	78418775	78418903	SCAMP1	-0.000207615	1.14389	0.72261	0.999999
chr1	+	156054821	156054849	LAMTOR2	-0.000206044	1.72825	0.722613	0.999999
chr5	+	123588068	123588153	CSNK1G3	0.000167939	0.300829	0.722615	0.999999
chr4	+	122307949	122308160	KIAA1109	0.000250317	0.847324	0.722622	0.999999
chr22	+	45738751	45738839	ATXN10	0.000108854	2.8927	0.722623	0.999999
chr2	+	130370048	130370088	PTPN18	0.000202149	0.156857	0.722638	0.999999
chr6	+	26373088	26373097	BTN3A2	0.000343235	1.03382	0.722662	0.999999
chr5	+	95788762	95788814	RHOBTB3	-0.000289331	0.15413	0.722662	0.999999
chr22	-	39243901	39244982	PDGFB	-0.000328478	0.85872	0.722665	0.999999
chr1	-	1398288	1398304	CCNL2	-0.000463272	0.796763	0.722667	0.999999
chr6	+	6588726	6588870	LY86	-0.000392075	1.15212	0.722668	0.999999
chr5	-	177516725	177516835	DDX41	-0.000128528	1.06423	0.722674	0.999999
chr3	-	167734852	167734863	PDCD10	-0.000143761	0.384847	0.722699	0.999999
chr12	+	122138424	122138484	MLXIP	-0.000177583	0.398373	0.7227	0.999999
chr1	-	184899179	184899309	NIBAN1	-0.00027194	0.536449	0.7227	0.999999
chr5	-	126559240	126559295	ALDH7A1	0.000140063	1.22985	0.722706	0.999999
chr1	+	117522938	117523249	MAN1A2	0.000178245	1.0256	0.722713	0.999999
chr6	+	159743665	159743694	WTAP	-0.000198052	1.83746	0.722713	0.999999
chr2	-	38751283	38751352	SRSF7	-0.000255843	2.82817	0.722714	0.999999
chr14	-	23275746	23276348	HOMEZ	0.000153127	1.30301	0.722719	0.999999
chr18	-	56616245	56616314	TXNL1	-0.000137522	2.276	0.722721	0.999999
chr6	-	166365332	166365453	MPC1	0.000135696	2.6736	0.722721	0.999999
chr3	-	125279124	125279247	ZNF148	-0.000209704	0.217201	0.722727	0.999999
chr8	-	30066904	30066918	SARAF	0.000183089	4.40591	0.722727	0.999999
chr15	+	30925127	30925291	FAN1	-0.000224226	-0.085011	0.722728	0.999999
chr5	+	151799212	151799226	G3BP1	0.000175119	1.804	0.722745	0.999999
chr2	-	72179309	72179461	EXOC6B	-0.000217196	-0.239709	0.72275	0.999999
chr17	-	50199289	50199327	COL1A1	-0.000631932	2.53436	0.722752	0.999999
chr7	-	24809807	24809951	OSBPL3	-0.000285329	0.280068	0.722762	0.999999
chr3	-	139539588	139539688	RBP1	-0.000304038	0.186474	0.722778	0.999999
chr9	+	70314742	70314836	SMC5	-0.000269288	-0.04093	0.72278	0.999999
chr2	+	241337712	241337716	SEPTIN2	0.000157063	3.58059	0.722782	0.999999
chr18	+	62261511	62261610	RELCH	-0.000186543	0.202312	0.722795	0.999999
chr3	-	149966078	149966160	PFN2	-0.000264488	1.20007	0.722797	0.999999
chr8	-	41977136	41977327	KAT6A	-0.000258619	0.65783	0.722798	0.999999
chr1	+	1047327	1047454	AGRN	-0.000303592	1.75899	0.722799	0.999999
chr1	-	77717867	77718023	USP33	-0.000163383	1.80596	0.722805	0.999999
chrX	-	1442186	1442317	ASMTL	-0.000164446	0.784891	0.722809	0.999999
chr3	-	50375963	50376034	CACNA2D2	0.000418954	2.06577	0.722818	0.999999
chr8	+	58580517	58580608	SDCBP	0.000199844	4.72937	0.722829	0.999999
chr1	+	32167169	32167296	KPNA6	0.000147619	0.50107	0.722831	0.999999
chr22	-	20114869	20114876	TRMT2A	-0.000231841	0.100323	0.722834	0.999999
chr4	+	122250362	122250573	KIAA1109	-0.000323891	0.0969253	0.722836	0.999999
chr3	-	52615351	52615399	PBRM1	-0.000248486	-0.191026	0.722837	0.999999
chr10	-	27219804	27219857	ACBD5	0.000181776	0.375851	0.722838	0.999999
chr11	+	108334969	108335109	ATM	-0.000233922	0.612244	0.72284	0.999999
chr2	+	74458639	74458671	WBP1	-0.000240199	1.52609	0.722842	0.999999
chr19	+	34378934	34378977	GPI	-0.000164889	2.78355	0.722842	0.999999
chr19	+	579500	579508	BSG	-0.000182419	4.13898	0.722849	0.999999
chr5	+	71523939	71524323	BDP1	-0.000242349	0.566644	0.72286	0.999999
chr6	+	129475390	129475401	LAMA2	0.000288811	0.648588	0.722871	0.999999
chr2	+	182736249	182736386	DNAJC10	-0.000165556	1.65576	0.722878	0.999999
chr12	+	57232488	57232534	SHMT2	-0.000177002	1.37813	0.722894	0.999999
chr3	-	186081046	186081123	ETV5	-0.000329326	0.597032	0.722904	0.999999
chr4	+	6876660	6876757	KIAA0232	0.000198592	0.675678	0.722917	0.999999
chr3	-	46678259	46678389	ALS2CL	-0.000342226	0.92785	0.72292	0.999999
chr15	+	39588848	39588958	THBS1	-0.00114366	-0.268955	0.722923	0.999999
chr11	+	57606010	57606213	SERPING1	-0.000202109	6.73782	0.722924	0.999999
chr10	-	32019858	32019959	KIF5B	0.000224283	3.15206	0.722934	0.999999
chr1	-	67777458	67777507	GNG12	-0.000238446	1.39397	0.722935	0.999999
chr14	+	61443212	61443261	PRKCH	-0.000186895	1.26404	0.722936	0.999999
chr6	+	33686409	33686519	ITPR3	0.000239751	1.55731	0.722942	0.999999
chr5	-	98872181	98872201	CHD1	-0.000324493	-0.167647	0.722944	0.999999
chr17	-	49611319	49611337	SPOP	-0.000122914	1.45311	0.722944	0.999999
chr11	+	65341399	65341486	DPF2	-0.000126009	1.36943	0.722965	0.999999
chr9	+	131077187	131077334	LAMC3	0.000429837	1.90478	0.722969	0.999999
chr6	-	130899553	130899574	EPB41L2	-0.000226486	1.52062	0.722973	0.999999
chr8	+	17972673	17972687	PCM1	0.000206666	0.877571	0.722993	0.999999
chr21	+	46129806	46129808	COL6A2	-0.000397111	-0.0417124	0.723	0.999999
chr9	-	13115248	13115320	MPDZ	0.000212282	0.592342	0.723	0.999999
chr12	-	30711566	30711629	CAPRIN2	0.000278569	-0.10276	0.723	0.999999
chrX	+	40605561	40605563	ATP6AP2	0.000178712	3.01691	0.723007	0.999999
chr10	-	95414744	95414862	SORBS1	-0.000385371	0.153451	0.723008	0.999999
chr3	+	99794230	99794242	COL8A1	-0.000292943	1.19697	0.723011	0.999999
chr21	+	43756145	43756162	PDXK	-0.000194376	0.778937	0.723012	0.999999
chr11	-	10801055	10801087	EIF4G2	0.000178685	4.7379	0.723024	0.999999
chrX	+	7253196	7253336	STS	-0.00026807	-0.327821	0.723024	0.999999
chr12	-	101768104	101768160	GNPTAB	-0.000193564	1.28581	0.723027	0.999999
chr9	+	2643160	2643531	VLDLR	-0.000210995	1.24706	0.72303	0.999999
chr2	-	3519368	3519531	ADI1	-0.000188594	1.44514	0.723037	0.999999
chr1	-	45518990	45519054	PRDX1	-0.000177585	5.3867	0.723043	0.999999
chr12	-	95058420	95058489	NR2C1	-0.000246423	-0.159119	0.723052	0.999999
chr15	+	72736762	72736963	BBS4	0.000146865	0.859157	0.723054	0.999999
chr1	+	24535093	24535279	RCAN3	-0.000263859	-0.245122	0.723055	0.999999
chr3	-	186554898	186555084	TBCCD1	0.000137571	0.233263	0.72306	0.999999
chr10	+	67912474	67913031	SIRT1	-0.000173172	2.21265	0.723066	0.999999
chr8	-	30680904	30681037	GSR	0.000151407	2.1287	0.723072	0.999999
chr20	-	35714252	35714389	RBM39	0.000220173	3.82206	0.723081	0.999999
chr1	-	1313826	1313921	INTS11	0.000146966	1.85224	0.723082	0.999999
chr7	+	44060940	44060943	DBNL	0.000176897	2.25423	0.723087	0.999999
chr14	+	58645857	58646630	DACT1	-0.000288363	0.940037	0.723087	0.999999
chr5	-	98888088	98888186	CHD1	-0.000347573	-0.210981	0.723088	0.999999
chr2	-	127307404	127307804	MAP3K2	0.000198804	0.917639	0.72309	0.999999
chr5	-	1075435	1075490	SLC12A7	-0.000226919	-0.101438	0.72309	0.999999
chr6	+	137875722	137875835	TNFAIP3	-0.00050169	1.82044	0.723093	0.999999
chr1	+	230236660	230236725	GALNT2	-0.000187154	1.36879	0.723096	0.999999
chr9	+	20976420	20976548	FOCAD	-0.000170428	0.35689	0.723113	0.999999
chr11	-	9839604	9839696	SBF2	-0.000220588	0.10454	0.723114	0.999999
chr5	-	115804733	115805263	CDO1	0.000312839	1.25893	0.72313	0.999999
chr20	+	34489266	34489386	ITCH	0.000156226	1.35012	0.723135	0.999999
chr7	-	5320318	5320426	TNRC18	-0.000200805	1.55961	0.72314	0.999999
chr11	-	9842625	9842770	SBF2	-0.000209388	0.251858	0.723141	0.999999
chr11	+	35735426	35735445	TRIM44	-0.000142013	1.18765	0.723155	0.999999
chr19	-	1881235	1881261	ABHD17A	-0.000317263	1.59675	0.723169	0.999999
chr19	-	9968026	9968079	COL5A3	0.000423131	-0.645277	0.723172	0.999999
chr3	-	50341574	50341699	ZMYND10	0.000843829	-0.878487	0.723177	0.999999
chr8	-	38414613	38414629	FGFR1	0.000205182	1.57978	0.723183	0.999999
chr3	+	112582731	112583152	SLC35A5	0.000166316	2.02695	0.723189	0.999999
chr15	+	48334417	48334444	DUT	-0.000188686	1.23096	0.72319	0.999999
chr16	-	2295590	2295740	ABCA3	-0.000409586	3.38297	0.723195	0.999999
chr19	+	10636497	10636585	SLC44A2	0.00021369	3.13056	0.723206	0.999999
chrX	+	66258840	66258979	HEPH	0.000234755	1.09682	0.723207	0.999999
chr11	-	88337723	88337723	CTSC	-0.000290476	1.15603	0.723208	0.999999
chr21	-	42315337	42315651	TFF3	-0.000508181	1.0181	0.723211	0.999999
chr11	+	12162156	12162166	MICAL2	-0.000350815	-0.185297	0.723219	0.999999
chr11	-	68180132	68180154	KMT5B	-0.000190764	-0.0460635	0.723226	0.999999
chr20	+	37301208	37301413	MANBAL	-0.000126445	2.38922	0.723229	0.999999
chr6	+	41092912	41093085	NFYA	-0.000148799	0.846068	0.723236	0.999999
chr8	+	15673747	15673762	TUSC3	0.000193838	1.38295	0.72327	0.999999
chr6	-	17836878	17837090	KIF13A	-0.000198752	1.23641	0.723273	0.999999
chr16	-	58546672	58546702	CNOT1	-0.00018917	1.25759	0.723275	0.999999
chr3	+	179623920	179624091	NDUFB5	0.000182716	3.02266	0.723281	0.999999
chr10	-	7666803	7666966	ITIH5	-0.000281296	0.605105	0.723284	0.999999
chr13	+	23668692	23669097	TNFRSF19	-0.000284846	1.49449	0.723292	0.999999
chr16	+	29807067	29807373	MAZ	0.000258406	-0.240596	0.723298	0.999999
chr6	+	42644473	42644536	UBR2	-0.000217263	-0.0188865	0.723302	0.999999
chr3	-	146121112	146121248	PLOD2	-0.000286178	0.196351	0.72331	0.999999
chr2	-	157444007	157444086	CYTIP	-0.000402142	0.227199	0.723323	0.999999
chr2	+	63597548	63597574	MDH1	-0.000150612	3.1027	0.723325	0.999999
chr5	-	132484362	132484394	IRF1	0.00035455	3.16169	0.723327	0.999999
chr5	+	179820921	179821141	SQSTM1	0.000171603	2.52639	0.723328	0.999999
chr15	+	58821717	58821819	MINDY2	0.000400276	-0.39136	0.723337	0.999999
chr2	+	207754466	207754742	CCNYL1	-0.000234242	0.187758	0.723339	0.999999
chr4	-	174490177	174491103	HPGD	0.000522745	4.09935	0.723341	0.999999
chr16	-	89713	89902	NPRL3	0.000159084	0.974291	0.723347	0.999999
chr22	-	50505696	50505815	LMF2	-0.000210649	1.40808	0.723364	0.999999
chr5	-	157805957	157806012	CLINT1	-0.00017305	1.8368	0.723367	0.999999
chr2	+	218389870	218389964	SLC11A1	-0.000401571	1.63282	0.723376	0.999999
chr1	+	183110632	183110654	LAMC1	-0.000264466	1.54506	0.723381	0.999999
chr7	-	37216690	37216695	ELMO1	0.000235616	-0.238606	0.723381	0.999999
chr19	-	3009572	3009577	TLE2	-0.000233722	0.340268	0.723383	0.999999
chr12	-	6550941	6551001	IFFO1	-0.000296582	0.158394	0.723389	0.999999
chr10	-	93600972	93600975	RBP4	-0.000823538	-0.652538	0.7234	0.999999
chr14	-	74302875	74302910	ABCD4	-0.000199772	0.0160777	0.723402	0.999999
chr3	-	157149947	157149977	CCNL1	0.000359569	2.28909	0.723406	0.999999
chr9	+	128615632	128615729	SPTAN1	0.00020445	3.37761	0.723418	0.999999
chr17	-	4639051	4639132	ALOX15	0.00142371	-2.14839	0.723419	0.999999
chr20	+	409881	409883	RBCK1	-0.000204019	1.37419	0.723421	0.999999
chr12	-	55701134	55701154	ITGA7	-0.000568677	-0.632444	0.723424	0.999999
chr3	-	120450684	120450746	FSTL1	0.000312839	2.00266	0.723432	0.999999
chr11	-	118262931	118263097	MPZL2	-0.000249849	2.85941	0.723437	0.999999
chr11	-	70467856	70469432	SHANK2	0.000384344	0.242523	0.723438	0.999999
chr1	-	20747615	20747655	HP1BP3	0.000186063	2.57608	0.723442	0.999999
chr9	-	115057153	115057425	TNC	-0.000484298	0.709197	0.723444	0.999999
chr10	-	70137983	70140141	TYSND1	0.000234477	2.12455	0.723447	0.999999
chr11	-	47752987	47753037	FNBP4	-0.000356261	-0.0631271	0.723457	0.999999
chr12	-	49646639	49646753	FMNL3	0.000193791	0.528976	0.723458	0.999999
chr14	-	74611451	74612045	LTBP2	-0.000352726	0.833534	0.723459	0.999999
chr11	+	65714660	65714673	KAT5	-0.000116128	1.53503	0.72346	0.999999
chr12	-	91157075	91157188	DCN	0.000289938	7.53179	0.723465	0.999999
chr16	-	67187031	67187138	EXOC3L1	-0.000327314	0.0398917	0.723472	0.999999
chr9	+	127789365	127790792	CDK9	0.000146888	3.65565	0.723477	0.999999
chr15	-	61873246	61873409	VPS13C	0.000187995	2.02973	0.723499	0.999999
chr3	+	50186613	50186746	SEMA3F	0.000235092	1.38748	0.723499	0.999999
chr8	+	124539168	124539177	NDUFB9	-0.000187286	1.98319	0.723504	0.999999
chr1	-	36468077	36468221	CSF3R	0.00032452	2.56055	0.723514	0.999999
chr17	-	28563818	28563827	PIGS	-0.000140279	0.860087	0.723518	0.999999
chr11	-	18506866	18506923	TSG101	0.000114276	2.71472	0.723524	0.999999
chr3	-	190120252	190120897	P3H2	-0.000455006	0.00337161	0.723526	0.999999
chr10	+	84425731	84425893	CCSER2	-0.00017213	1.18678	0.723526	0.999999
chr4	-	82373778	82373983	HNRNPD	0.000196642	1.32084	0.723526	0.999999
chr1	+	196690063	196690239	CFH	-0.000356584	3.21896	0.723529	0.999999
chr1	+	45551068	45551155	AKR1A1	-0.000204749	3.01651	0.723541	0.999999
chr6	-	33778242	33778318	LEMD2	-0.000116832	1.41473	0.723541	0.999999
chr19	+	11546708	11546741	CNN1	-0.000446448	2.37369	0.723544	0.999999
chr12	+	7067039	7067090	C1S	0.000265459	4.83397	0.72355	0.999999
chr16	+	31324651	31324677	ITGAM	0.000377124	0.367825	0.723551	0.999999
chr1	+	154989560	154989707	FLAD1	0.000151016	0.374879	0.723555	0.999999
chr10	-	73821682	73821730	CAMK2G	-0.000183789	0.490739	0.723559	0.999999
chr1	-	30966147	30966197	PUM1	-0.000188331	0.750365	0.723561	0.999999
chr9	+	27109453	27109642	TEK	-0.000378132	1.88909	0.723569	0.999999
chr17	-	805068	805209	NXN	-0.000177811	1.62845	0.723573	0.999999
chr17	-	74771660	74771690	NAT9	0.000173206	0.472863	0.723583	0.999999
chr10	-	4995756	4995833	AKR1C2	0.000368117	0.520347	0.723586	0.999999
chr15	-	64965320	64965460	SPG21	0.000145155	3.41445	0.723589	0.999999
chr2	+	219233715	219233766	ANKZF1	-0.000361755	-0.0760099	0.723594	0.999999
chr18	+	9859509	9859520	RAB31	0.000178601	1.59833	0.723596	0.999999
chr12	-	108293589	108293664	CMKLR1	-0.000350992	0.310302	0.7236	0.999999
chr7	-	88210083	88210130	SRI	0.000160295	3.04379	0.723603	0.999999
chr8	-	56312157	56312288	SDR16C5	-0.000440113	2.25651	0.723615	0.999999
chrX	-	154478728	154479257	LAGE3	-0.000285322	0.159379	0.723618	0.999999
chr18	-	55228847	55228955	TCF4	0.000231321	1.79711	0.723619	0.999999
chr8	-	140450931	140451383	TRAPPC9	-0.00015189	0.38221	0.723622	0.999999
chr7	-	140334891	140334988	SLC37A3	0.000137745	0.893205	0.723626	0.999999
chr14	-	24296738	24296881	DHRS1	-0.000164445	1.46401	0.723631	0.999999
chr1	+	66958911	66958983	MIER1	-0.000188595	0.680278	0.723634	0.999999
chr12	-	117167047	117167077	FBXO21	-0.000233132	0.449829	0.723636	0.999999
chr17	+	12980108	12980233	ARHGAP44	0.000292228	-0.238733	0.723637	0.999999
chr17	-	1712400	1712579	MIR22HG	0.000358798	2.31089	0.723638	0.999999
chr4	-	79984819	79984863	ANTXR2	0.000190528	1.27661	0.72364	0.999999
chr12	+	68839775	68839849	MDM2	0.000232657	0.654802	0.723642	0.999999
chr11	+	65536259	65536264	SCYL1	-0.000147324	1.39749	0.723646	0.999999
chr16	+	28954606	28954682	NFATC2IP	-0.000228686	-0.0647667	0.723648	0.999999
chr6	-	56472147	56472222	DST	0.00027244	2.85313	0.723664	0.999999
chr2	+	172487023	172487138	ITGA6	-0.000281919	1.76713	0.723683	0.999999
chr16	+	2502856	2503286	TBC1D24	-0.000284979	-0.15278	0.723686	0.999999
chr21	-	28959458	28959697	LTN1	-0.000228328	-0.10185	0.723688	0.999999
chr19	+	39406858	39406928	ZFP36	-0.000679898	4.17507	0.723693	0.999999
chr11	+	64211650	64211703	FERMT3	-0.000284378	1.09926	0.723703	0.999999
chr8	-	42175900	42176151	PLAT	0.000353054	2.6944	0.723707	0.999999
chr15	-	43812987	43813147	MFAP1	-0.000117511	1.50915	0.72371	0.999999
chr16	+	1961497	1961611	NDUFB10	-0.000214957	2.91868	0.723713	0.999999
chr15	+	42408141	42408210	CAPN3	0.000687842	-0.69917	0.723714	0.999999
chr2	+	237511102	237511622	MLPH	0.000505972	-0.181562	0.723715	0.999999
chr6	+	43782011	43782052	VEGFA	-0.00030688	2.59516	0.72372	0.999999
chr2	+	3421881	3421882	TRAPPC12	-0.000171036	-0.0454512	0.723734	0.999999
chr10	+	132781898	132781948	INPP5A	0.000184805	1.22117	0.723738	0.999999
chr12	+	109256140	109256236	ACACB	0.00028666	0.131831	0.723745	0.999999
chr6	-	83181762	83181878	PGM3	0.000164959	0.845097	0.723754	0.999999
chr3	+	143056847	143057653	U2SURP	-0.000167805	1.83017	0.723754	0.999999
chr16	+	67167839	67167917	HSF4	0.000448456	-0.158067	0.723759	0.999999
chr7	+	35879911	35879915	SEPTIN7	-0.000170969	2.98242	0.723759	0.999999
chr4	-	87372709	87372815	HSD17B11	-0.000200455	3.67487	0.723774	0.999999
chr19	+	45467996	45468434	FOSB	-0.00110227	3.03523	0.723775	0.999999
chr8	+	30763273	30763322	UBXN8	0.000174322	-0.159534	0.723775	0.999999
chr22	-	37241587	37241658	RAC2	-0.000253538	2.83699	0.723782	0.999999
chr4	+	146182912	146182922	LSM6	-0.000150031	1.323	0.723784	0.999999
chr11	-	67440118	67440140	CORO1B	0.000192216	2.01726	0.723786	0.999999
chr1	-	43285444	43285552	C1orf210	-0.00041528	-0.20453	0.723787	0.999999
chr12	-	53309157	53309254	AAAS	0.000173158	1.16527	0.723798	0.999999
chr9	-	115082692	115082807	TNC	-0.000446888	1.28599	0.7238	0.999999
chr2	+	227472372	227472588	AGFG1	-0.000247105	-0.13904	0.723802	0.999999
chrX	-	77652114	77652150	ATRX	0.000297924	-0.2288	0.723802	0.999999
chr5	+	33457257	33457403	TARS1	-0.000149808	1.80631	0.723805	0.999999
chr1	+	94506538	94506642	ABCD3	0.000163581	1.82657	0.723809	0.999999
chrX	-	101023470	101023585	TRMT2B	-0.000164269	0.161909	0.723811	0.999999
chr2	+	238444475	238444727	ASB1	0.000135545	0.735227	0.723814	0.999999
chr1	-	11079711	11079769	EXOSC10	-0.000129562	1.29613	0.723814	0.999999
chr20	-	36682518	36682578	NDRG3	-0.000144853	0.762223	0.723816	0.999999
chr6	+	167898464	167898467	AFDN	-0.000308436	0.491975	0.723822	0.999999
chr19	+	1256995	1258699	MIDN	0.000365387	4.43437	0.723824	0.999999
chr20	+	35172072	35172224	PROCR	-0.000309567	0.756324	0.723837	0.999999
chr2	+	158678581	158678654	PKP4	0.000169736	1.69369	0.723838	0.999999
chr19	+	49158192	49158259	TRPM4	-0.000282244	-0.285712	0.723841	0.999999
chr20	+	34516444	34516454	DYNLRB1	-0.000167612	3.17699	0.72385	0.999999
chr17	+	78398269	78398351	PGS1	-0.000188711	0.598847	0.723855	0.999999
chr7	+	74219785	74219787	LAT2	-0.000249845	0.45232	0.723857	0.999999
chr3	-	125019497	125019597	HEG1	-0.000342447	2.02084	0.723869	0.999999
chr6	-	15615267	15615399	DTNBP1	-0.000150815	0.995021	0.723869	0.999999
chr8	-	91959793	91960130	RUNX1T1	-0.000559148	-0.630102	0.723877	0.999999
chr19	+	49200300	49200432	TRPM4	0.000215695	0.417621	0.723889	0.999999
chr5	+	177273679	177273784	NSD1	0.000199003	0.0841582	0.723891	0.999999
chr15	-	42237432	42237475	TMEM87A	-0.000169118	2.36652	0.723892	0.999999
chr5	-	142315109	142315155	SPRY4	-0.000457285	0.18713	0.723896	0.999999
chr5	-	176889645	176889660	HK3	-0.000393534	0.41317	0.723903	0.999999
chr1	-	51463750	51463798	EPS15	-0.000203338	1.10053	0.723903	0.999999
chr3	+	45547610	45548020	LARS2	0.000143747	0.800946	0.723905	0.999999
chr15	-	77055836	77055863	TSPAN3	-0.000197701	3.59767	0.723909	0.999999
chr5	-	39389097	39389107	DAB2	-0.00020774	1.45527	0.723919	0.999999
chr2	+	27642429	27642519	GPN1	-0.000116513	1.46697	0.723929	0.999999
chr19	+	45057750	45057882	CLASRP	-0.000247362	1.40719	0.723929	0.999999
chr1	+	35405373	35405468	ZMYM4	0.000147724	0.594473	0.723937	0.999999
chr15	+	77471783	77471814	HMG20A	-0.000169038	0.0435988	0.723938	0.999999
chr1	-	235677091	235677188	LYST	0.000218169	0.434481	0.723938	0.999999
chr2	-	98645428	98645455	MGAT4A	0.000279203	-0.235213	0.723962	0.999999
chr2	-	171049814	171049950	TLK1	0.000157358	0.758358	0.723962	0.999999
chr17	-	4166274	4167835	ANKFY1	0.000159667	3.26845	0.723963	0.999999
chr11	-	63590339	63590368	PLAAT3	0.000193028	2.5388	0.723972	0.999999
chr14	+	90263801	90263847	PSMC1	0.000116744	2.15824	0.72398	0.999999
chr2	-	121425139	121425306	CLASP1	-0.00018138	0.282638	0.723995	0.999999
chr1	+	149900492	149900548	BOLA1	0.000323156	-0.183293	0.724004	0.999999
chr19	-	5699027	5699205	LONP1	-0.000151513	1.97117	0.724025	0.999999
chr15	+	78887269	78887297	MORF4L1	0.000112308	4.33541	0.724025	0.999999
chr5	+	75358730	75358827	HMGCR	0.000230465	1.40125	0.724027	0.999999
chr14	-	34605682	34605717	SNX6	0.000145253	1.90768	0.724032	0.999999
chr15	-	89803970	89803984	ANPEP	-0.000558327	0.171317	0.724034	0.999999
chr11	-	65130802	65130823	SYVN1	0.000206777	0.171156	0.724038	0.999999
chr1	+	206453200	206453380	SRGAP2	0.00015586	1.03069	0.724041	0.999999
chr19	+	6833184	6833285	VAV1	0.000232311	0.50096	0.724046	0.999999
chr3	-	33409449	33409587	UBP1	-0.000143251	2.06207	0.724048	0.999999
chr14	-	99512032	99514960	CCDC85C	0.000180697	3.30205	0.724054	0.999999
chr8	-	30074052	30074055	SARAF	-0.000176225	2.3125	0.724061	0.999999
chr7	+	87164990	87165023	DMTF1	-0.000354996	-0.132447	0.724065	0.999999
chr1	-	155952722	155952731	ARHGEF2	0.000194726	1.4483	0.724065	0.999999
chr8	+	106742222	106742317	OXR1	0.000189028	1.37829	0.724068	0.999999
chr11	-	130416163	130416330	ADAMTS8	-0.000405674	1.89541	0.724072	0.999999
chr16	-	84181496	84181591	TAF1C	-0.000351863	-0.124864	0.724072	0.999999
chr3	-	49411971	49411976	RHOA	0.00014414	2.39657	0.724093	0.999999
chr5	+	151804447	151804624	G3BP1	0.000180046	1.65143	0.724094	0.999999
chr17	+	7224489	7224516	ACADVL	0.000285331	3.5931	0.724095	0.999999
chr1	+	113952766	113952889	HIPK1	-0.000286021	1.06289	0.724106	0.999999
chr2	+	131046709	131047251	ARHGEF4	0.000404787	-0.105367	0.724106	0.999999
chr8	+	125003176	125003428	SQLE	-0.000248459	1.80537	0.72411	0.999999
chr2	+	63842106	63842204	UGP2	0.000167432	0.843908	0.724113	0.999999
chr4	+	169687658	169687755	CLCN3	-0.000192368	1.02449	0.724114	0.999999
chr6	+	116511639	116512236	CALHM5	-0.000438444	0.496674	0.724125	0.999999
chr6	+	116515600	116524788	CALHM5	0.000438444	2.7462	0.724125	0.999999
chr6	+	71301386	71308919	OGFRL1	0.000200657	4.82298	0.724128	0.999999
chr1	-	85707937	85708053	ZNHIT6	-0.000158361	-0.00461859	0.724131	0.999999
chr8	+	86431406	86431490	WWP1	-0.000156222	1.45655	0.724131	0.999999
chr5	-	178603897	178603898	CLK4	0.000282944	0.0921763	0.724131	0.999999
chr7	+	87166494	87166520	DMTF1	-0.00037279	-0.234717	0.724145	0.999999
chr1	+	207113001	207113167	C4BPA	-0.000507309	3.72806	0.724148	0.999999
chr12	+	6971061	6971091	EMG1	-0.000155001	0.744846	0.72415	0.999999
chr14	-	24326079	24326104	ADCY4	-0.000395794	0.0988567	0.724164	0.999999
chr4	+	48831153	48831171	OCIAD1	-0.000102566	1.66849	0.724194	0.999999
chr19	-	41433537	41433626	DMAC2	0.000132261	1.67595	0.724198	0.999999
chr22	+	43973323	43973323	SAMM50	-0.000167989	0.535464	0.724204	0.999999
chrX	-	85963665	85964052	CHM	-0.000216053	0.364686	0.724217	0.999999
chr1	-	21861757	21861843	HSPG2	-0.000354904	1.14271	0.724222	0.999999
chr11	+	2402965	2402971	TSSC4	-0.000244973	0.626528	0.724231	0.999999
chr9	+	68465093	68465208	PGM5	-0.000266425	1.74651	0.724233	0.999999
chr17	-	82246592	82248874	CSNK1D	-0.000179681	1.72373	0.724236	0.999999
chr1	+	43977198	43977216	ATP6V0B	0.000245154	3.27065	0.724236	0.999999
chr1	-	227101121	227101239	CDC42BPA	0.000284565	-0.0497163	0.724251	0.999999
chr9	+	128436849	128437115	CERCAM	0.000271287	1.7399	0.724254	0.999999
chr17	+	48921202	48921272	UBE2Z	-0.000128571	2.01107	0.724257	0.999999
chr17	+	18241885	18241999	LLGL1	0.00016033	0.606369	0.724268	0.999999
chr6	-	69700803	69700839	LMBRD1	-0.000158493	1.80706	0.724278	0.999999
chr8	-	144526252	144526639	C8orf82	-0.000299241	0.975298	0.724281	0.999999
chr8	-	144526640	144526959	C8orf82	0.000299241	-0.0468389	0.724281	0.999999
chr13	+	50943372	50943394	RNASEH2B	-0.000147564	1.1515	0.724282	0.999999
chr2	-	237575387	237575457	RAB17	0.000270131	0.987204	0.724286	0.999999
chr3	+	122685185	122685318	PARP14	-0.000291241	0.817369	0.724293	0.999999
chr4	-	25788224	25788364	SEL1L3	-0.000239019	2.37301	0.724295	0.999999
chr20	+	35508035	35508190	CEP250	0.000220364	0.240495	0.724304	0.999999
chr1	-	184723751	184723856	EDEM3	0.000255637	0.0643873	0.724311	0.999999
chr20	+	32157794	32157969	TM9SF4	0.000123145	1.92222	0.724313	0.999999
chr3	-	136623146	136623248	STAG1	-0.000226812	-0.16674	0.724313	0.999999
chr5	+	96772888	96772892	CAST	0.000189799	1.52011	0.724324	0.999999
chr2	-	237340603	237341150	COL6A3	0.000376888	5.02743	0.724325	0.999999
chr14	+	73170885	73170895	PSEN1	-0.000163627	0.781055	0.724329	0.999999
chr6	+	43447863	43447937	ABCC10	0.000262604	-0.326279	0.724329	0.999999
chr6	-	136273145	136273166	BCLAF1	-0.000171557	1.3196	0.724336	0.999999
chr14	-	34524736	34524740	EAPP	0.00012412	1.36318	0.724346	0.999999
chr21	-	45282349	45282368	POFUT2	-0.00024042	-0.136408	0.724346	0.999999
chr6	+	83909009	83909090	CYB5R4	-0.000183702	0.439899	0.724375	0.999999
chr14	+	73170999	73171007	PSEN1	-0.000176617	0.47024	0.724382	0.999999
chr15	+	40418130	40418175	IVD	0.000145699	1.13188	0.724395	0.999999
chr16	+	89529492	89529493	SPG7	-0.000208216	0.321225	0.724399	0.999999
chr3	-	195301575	195301644	ACAP2	-0.000237685	0.0256055	0.724409	0.999999
chr16	+	84850568	84850683	CRISPLD2	-0.000525253	1.67028	0.724409	0.999999
chr15	-	89803985	89804002	ANPEP	-0.000559449	0.158095	0.724414	0.999999
chr14	+	99911439	99911551	EML1	-0.000235486	0.984478	0.724429	0.999999
chr12	+	123404884	123404918	KMT5A	-0.000161109	0.613052	0.724435	0.999999
chr12	-	14840445	14841081	ART4	0.000455852	0.119811	0.724442	0.999999
chr15	+	82989010	82989188	RAMAC	0.000147189	1.44113	0.724444	0.999999
chr13	+	48261139	48261321	ITM2B	-0.000206044	6.83123	0.724449	0.999999
chr15	+	63057006	63057010	TPM1	0.000254428	2.66041	0.72445	0.999999
chrX	+	119574901	119574907	UBE2A	0.000143723	0.704713	0.724463	0.999999
chr16	-	21647307	21647492	IGSF6	-0.000378611	1.65011	0.724467	0.999999
chr2	+	42054941	42054941	PKDCC	-0.00029703	0.671613	0.724486	0.999999
chr17	-	18274878	18274958	TOP3A	0.000155722	-0.0375017	0.724492	0.999999
chr12	+	120496416	120496547	DYNLL1	0.000182862	4.9828	0.724496	0.999999
chr6	+	36599821	36599845	SRSF3	-0.000225735	1.18383	0.724496	0.999999
chr4	-	168273279	168273398	DDX60	-0.000255235	0.334825	0.72451	0.999999
chr1	+	150556939	150556976	ADAMTSL4	-0.000344123	0.291609	0.724511	0.999999
chr12	-	47210640	47210737	PCED1B-AS1	-0.000250522	1.29249	0.72452	0.999999
chr1	+	46817182	46817357	CYP4B1	-0.000807758	-0.689194	0.724531	0.999999
chrX	-	154014042	154014246	IRAK1	-0.000177291	1.40055	0.724535	0.999999
chr11	+	108078176	108078240	CUL5	0.000217635	-0.0825047	0.724535	0.999999
chr6	-	2968799	2968913	SERPINB6	-0.000329439	-0.497091	0.724548	0.999999
chr11	+	65503610	65503678	MALAT1	-0.000443519	1.39788	0.724555	0.999999
chr3	-	185508066	185508556	LIPH	0.00025932	1.95714	0.724557	0.999999
chr17	+	50550892	50550917	SPATA20	-0.000243339	0.588442	0.724558	0.999999
chr5	+	136056665	136056795	TGFBI	0.000279911	3.73304	0.72456	0.999999
chr12	-	96017557	96017580	LTA4H	-0.000293686	3.8069	0.724562	0.999999
chr14	+	64741596	64741784	PLEKHG3	0.000205927	0.511424	0.724568	0.999999
chr17	-	42717976	42718005	EZH1	-0.000263761	-0.208383	0.72457	0.999999
chr2	-	69406033	69406082	NFU1	0.000150914	1.47569	0.724571	0.999999
chr15	-	61911840	61912004	VPS13C	-0.000218067	0.842674	0.724576	0.999999
chr12	-	21875654	21875726	ABCC9	-0.000353041	-0.415661	0.724583	0.999999
chr12	+	112978588	112978593	OAS2	0.000368303	0.00455505	0.724584	0.999999
chr12	-	76450901	76450979	OSBPL8	-0.000310848	0.183093	0.724585	0.999999
chrX	-	102154744	102154810	BEX5	-0.00052153	-0.311226	0.72459	0.999999
chr6	+	43497881	43497977	TJAP1	-0.000163106	0.402011	0.724594	0.999999
chr13	+	79481453	79481456	NDFIP2	0.000293766	-0.297066	0.7246	0.999999
chr7	-	130173632	130173729	TMEM209	0.000194551	-0.0349322	0.724601	0.999999
chr12	+	53479851	53480807	PCBP2	-0.000181571	3.22326	0.724607	0.999999
chr6	-	31806075	31806121	LSM2	-0.000178294	1.0335	0.724617	0.999999
chr20	+	49278642	49278716	ZFAS1	-0.000190473	3.29947	0.724621	0.999999
chr14	-	63375905	63376108	PPP2R5E	-0.000138912	1.43593	0.724629	0.999999
chr22	-	30339130	30339179	SF3A1	0.000125965	2.15803	0.724632	0.999999
chr8	-	143929936	143930062	PLEC	0.000349317	-0.114909	0.724633	0.999999
chr1	-	169237623	169237687	NME7	0.000228289	-0.101291	0.724635	0.999999
chr9	-	111389556	111389723	ECPAS	-0.000142766	1.7739	0.724636	0.999999
chr6	+	142411305	142411349	ADGRG6	-0.000312816	0.728744	0.724642	0.999999
chr16	+	22257253	22257385	EEF2K	-0.000193489	0.593427	0.724643	0.999999
chrX	-	133985450	133985594	GPC3	-0.000344065	1.21675	0.724667	0.999999
chr10	+	69930086	69930087	COL13A1	0.000319878	0.00164006	0.72467	0.999999
chr13	-	72761363	72761521	DIS3	0.000173631	1.31304	0.724677	0.999999
chr8	-	102275708	102275828	UBR5	-0.000167983	1.29666	0.72468	0.999999
chr15	+	63056985	63057005	TPM1	0.000254515	2.88341	0.724681	0.999999
chr12	-	56324395	56324401	PAN2	-0.000414554	-0.41646	0.724684	0.999999
chr14	+	73569397	73569883	ACOT2	0.000268891	0.602187	0.724688	0.999999
chr6	+	35318231	35318471	DEF6	0.000322041	-0.413893	0.724689	0.999999
chr19	+	1244315	1244318	ATP5F1D	-0.000299643	1.62982	0.724689	0.999999
chr20	+	56468627	56468657	RTF2	-0.000127068	0.497354	0.724692	0.999999
chr15	+	44537324	44537427	EIF3J	0.000192619	0.66743	0.724695	0.999999
chr16	+	10932223	10933902	CIITA	0.000281995	1.11612	0.724697	0.999999
chr14	-	52950412	52950568	FERMT2	-0.000259721	1.82081	0.724702	0.999999
chr17	+	38760508	38760580	PSMB3	0.000177376	3.39879	0.72471	0.999999
chr17	+	82726833	82726906	FN3KRP	-0.000167511	1.28049	0.724724	0.999999
chr19	-	8303855	8303973	CD320	-0.000274653	1.24738	0.724728	0.999999
chr19	+	17424006	17424067	MVB12A	-0.000188992	1.29413	0.724728	0.999999
chr2	-	217848884	217849087	TNS1	-0.000297133	3.61577	0.724737	0.999999
chr10	+	45769455	45769618	WASHC2C	-0.000167827	1.06912	0.724738	0.999999
chr8	+	42369298	42369329	POLB	0.00015555	0.0823463	0.724755	0.999999
chr6	-	39304495	39304655	KCNK17	-0.000701192	-0.754115	0.724763	0.999999
chr11	+	13358441	13358481	ARNTL	-0.000524301	-0.773684	0.724763	0.999999
chr11	+	65500537	65500713	MALAT1	0.000421018	3.41781	0.724764	0.999999
chr16	-	89198841	89198867	SLC22A31	0.000872154	-1.14271	0.72477	0.999999
chr1	+	81991369	81991426	ADGRL2	0.000329042	2.32275	0.724773	0.999999
chr11	+	65882175	65882329	CTSW	-0.000384219	1.47378	0.724773	0.999999
chr4	-	82848804	82848825	SEC31A	0.000165525	1.94577	0.724779	0.999999
chr12	-	51245745	51246084	SMAGP	0.000211087	2.03665	0.724781	0.999999
chr5	-	126541841	126543997	ALDH7A1	0.000145174	0.906888	0.724783	0.999999
chr3	+	101782660	101782780	NXPE3	0.00021497	-0.0468041	0.724785	0.999999
chr5	-	144158162	144159272	YIPF5	0.000171976	0.994019	0.724794	0.999999
chr19	-	38841613	38841682	HNRNPL	-0.000191219	0.441032	0.7248	0.999999
chr17	-	9545172	9545282	STX8	-0.000157732	1.99921	0.724809	0.999999
chr15	-	72756261	72756267	ADPGK	0.000176472	1.32816	0.724817	0.999999
chr3	-	47097966	47097966	SETD2	0.000231	-0.0276232	0.724821	0.999999
chr12	-	114385476	114385567	TBX5	-0.000307918	0.610218	0.724823	0.999999
chr8	-	18084081	18084088	ASAH1	0.000228137	1.60643	0.724824	0.999999
chr15	-	70701877	70702281	UACA	0.000389725	-0.0728355	0.724826	0.999999
chr2	-	196306488	196306612	HECW2	-0.000502466	0.0192809	0.724836	0.999999
chr11	-	47179422	47179586	PACSIN3	-0.000207146	0.848031	0.724839	0.999999
chr7	-	150340100	150340204	RARRES2	-0.000364512	4.91174	0.724841	0.999999
chr17	-	21004202	21004219	USP22	0.000178002	1.58348	0.724845	0.999999
chr11	-	118264284	118264297	MPZL2	-0.000275505	0.970609	0.724853	0.999999
chr19	+	49543106	49543633	RCN3	-0.000288908	1.77223	0.724856	0.999999
chr15	+	45689039	45689217	SQOR	0.000228046	3.38474	0.724857	0.999999
chr7	+	92319330	92319421	ANKIB1	-0.000224351	-0.141142	0.724861	0.999999
chr10	-	32031073	32031279	KIF5B	-0.000223405	3.2259	0.724872	0.999999
chr15	+	43792347	43792353	SERF2	0.000210036	4.79259	0.724877	0.999999
chr11	-	64854612	64854857	EHD1	0.000239895	2.70128	0.724899	0.999999
chr17	+	81447036	81447848	BAHCC1	-0.000349334	-0.557334	0.724899	0.999999
chr6	-	32220756	32220878	NOTCH4	-0.000366673	0.968737	0.724907	0.999999
chr1	-	151813239	151813346	RORC	-0.000384724	0.329806	0.724909	0.999999
chr4	+	109664290	109664394	MCUB	-0.000241318	0.538021	0.724911	0.999999
chr1	-	243512324	243512426	AKT3	-0.000237418	0.405303	0.72492	0.999999
chr15	-	43813249	43813357	MFAP1	-0.00012009	1.22391	0.724927	0.999999
chr19	+	7922198	7922347	SNAPC2	-0.000195869	0.989333	0.724938	0.999999
chr9	-	75077490	75077580	NMRK1	-0.000176201	1.37624	0.724946	0.999999
chr13	-	32522182	32522270	N4BP2L2	0.000215211	2.33158	0.724951	0.999999
chr2	+	46382425	46382504	EPAS1	0.000421888	6.24613	0.724963	0.999999
chr9	-	136942547	136942650	FBXW5	-0.000211944	1.8824	0.724965	0.999999
chr7	+	133895687	133895735	EXOC4	-0.000153546	0.764765	0.724975	0.999999
chr14	-	34795670	34795765	BAZ1A	0.000301759	0.124504	0.724977	0.999999
chr17	+	7220527	7220529	ACADVL	-0.000283624	1.97517	0.724979	0.999999
chr3	+	183650698	183650707	KLHL24	0.000321728	-0.166405	0.724979	0.999999
chr18	+	62275374	62275473	RELCH	-0.00018673	0.143686	0.72498	0.999999
chr19	+	41860278	41860289	RPS19	-0.000226122	5.76494	0.72498	0.999999
chr10	+	69952882	69952968	COL13A1	0.000288711	0.254844	0.72498	0.999999
chr2	-	69415185	69415299	NFU1	-0.000147115	1.87112	0.724982	0.999999
chr14	+	24115727	24115749	DCAF11	0.000131071	0.757255	0.724983	0.999999
chr18	+	5241813	5241889	LINC00667	-0.000267849	-0.325127	0.724984	0.999999
chrX	-	79360962	79361177	ITM2A	0.00024582	3.3688	0.724985	0.999999
chr3	+	130964948	130965045	ATP2C1	-0.000163198	2.58914	0.724995	0.999999
chr3	+	63979915	63980167	ATXN7	-0.000236532	0.277456	0.725023	0.999999
chr9	+	33034216	33034259	DNAJA1	0.000201927	3.81461	0.725026	0.999999
chr16	-	66923613	66923720	RRAD	-0.000404983	2.04135	0.725031	0.999999
chr20	-	10649522	10649588	JAG1	-0.000254098	1.06695	0.725035	0.999999
chr14	-	92714376	92714423	LGMN	-0.000267102	3.6687	0.725035	0.999999
chr7	-	29086484	29086550	CPVL	-0.000301598	2.26139	0.725037	0.999999
chr19	-	10116800	10116823	EIF3G	0.000185109	2.96855	0.725044	0.999999
chrX	+	41348159	41348583	DDX3X	-0.000284049	4.82451	0.725044	0.999999
chr11	+	72221504	72221509	FOLR2	0.000359952	1.30317	0.725044	0.999999
chr16	-	18531037	18531168	NOMO2	0.000205621	0.550845	0.72505	0.999999
chr6	-	170577559	170577593	PDCD2	-0.000131331	0.940595	0.725051	0.999999
chr16	+	67197599	67197646	E2F4	-0.000114871	1.87245	0.725056	0.999999
chr1	+	212333497	212333598	PPP2R5A	-0.000191726	2.41811	0.725057	0.999999
chr1	+	103527695	103527742	RNPC3	0.000498672	-0.59574	0.725061	0.999999
chr11	+	67609597	67609627	NDUFV1	-0.000171519	2.47412	0.725066	0.999999
chr1	+	41002160	41002254	CTPS1	0.000206703	0.30074	0.725067	0.999999
chr14	-	53949741	53950254	BMP4	0.000316419	1.53954	0.725076	0.999999
chr16	-	56497743	56497775	BBS2	0.000165102	0.588858	0.725083	0.999999
chr5	+	134723567	134723670	SEC24A	0.000225462	0.285907	0.725086	0.999999
chr17	-	42117388	42117489	KAT2A	-0.000414407	0.483996	0.725101	0.999999
chr2	-	121730944	121731104	NIFK	-0.000182151	1.64402	0.725103	0.999999
chr8	-	67062025	67062029	COPS5	-0.000145279	1.50359	0.725108	0.999999
chr22	-	46411602	46411759	CELSR1	-0.000288773	0.411097	0.725113	0.999999
chr8	+	89780075	89780087	RIPK2	-0.000310561	-0.114628	0.725118	0.999999
chr7	-	16615744	16615904	ANKMY2	0.000149192	0.417512	0.725136	0.999999
chr1	-	46583228	46583329	MKNK1	-0.000169956	0.887611	0.725142	0.999999
chr5	-	131672686	131672924	FNIP1	-0.000234784	0.0622772	0.725149	0.999999
chr1	+	162719063	162719145	DDR2	0.000361641	0.0525596	0.725149	0.999999
chr3	-	130708291	130708321	PIK3R4	0.000174398	0.164091	0.725158	0.999999
chr1	+	110040635	110040703	STRIP1	0.000153028	-0.0021543	0.725158	0.999999
chr1	-	3740233	3740274	TP73-AS1	-0.000181305	-0.0794087	0.725158	0.999999
chr10	+	11288418	11288552	CELF2	-0.000193345	1.38197	0.725169	0.999999
chr15	-	65065217	65065273	RASL12	-0.000317919	0.870607	0.725172	0.999999
chr22	-	35738736	35743601	RBFOX2	0.000146171	5.46445	0.725173	0.999999
chr9	+	35396476	35396537	UNC13B	0.000244133	1.72614	0.725174	0.999999
chr4	-	121668027	121668075	ANXA5	-0.000159586	2.23906	0.725174	0.999999
chr9	+	123073560	123073677	RABGAP1	0.000161089	0.9821	0.725175	0.999999
chr17	+	39660981	39661085	STARD3	0.000171244	2.09955	0.725189	0.999999
chr19	+	39470377	39470523	SUPT5H	-0.000116883	2.38969	0.725191	0.999999
chr3	-	12836060	12836101	RPL32	0.000198044	4.96974	0.7252	0.999999
chr10	+	45750751	45750838	WASHC2C	-0.000182748	0.610801	0.725202	0.999999
chr17	-	42323035	42323063	STAT3	-0.000207709	3.01009	0.725209	0.999999
chrX	+	71536178	71536207	OGT	-0.000419419	0.455218	0.725212	0.999999
chr22	+	18157558	18157820	USP18	-0.000230442	0.142312	0.725212	0.999999
chr17	+	8445796	8445801	NDEL1	-0.000236856	0.835187	0.725217	0.999999
chr19	+	49003279	49003334	RUVBL2	0.000237544	0.965176	0.725217	0.999999
chr15	+	85735560	85735598	AKAP13	0.000256969	1.81273	0.725222	0.999999
chr11	+	86306416	86306482	HIKESHI	-0.000143784	1.64935	0.725225	0.999999
chr19	+	11030799	11030893	SMARCA4	-0.000141783	1.09125	0.725227	0.999999
chrX	+	48575815	48575898	RBM3	-0.000263137	0.704692	0.725245	0.999999
chr17	+	50168522	50168570	SGCA	-0.000291212	0.914399	0.725251	0.999999
chr16	+	29807773	29807774	MAZ	-0.000180891	1.64409	0.725257	0.999999
chr12	-	57244537	57244622	STAC3	0.000272163	0.0387626	0.725262	0.999999
chr3	-	123640287	123640378	MYLK	0.000289735	3.42757	0.725272	0.999999
chr20	-	46380253	46380303	ELMO2	-0.000138306	0.454813	0.725272	0.999999
chr19	-	4101048	4101070	MAP2K2	-0.000212324	2.0267	0.725276	0.999999
chr2	+	17931232	17932954	KCNS3	0.000299122	4.00677	0.725286	0.999999
chr15	-	72161827	72161861	GRAMD2A	0.000351983	0.0995096	0.725292	0.999999
chr2	-	190980620	190980669	STAT1	0.000325259	2.779	0.725295	0.999999
chr3	+	11555084	11557665	ATG7	0.000149344	1.63568	0.725323	0.999999
chrX	-	16862955	16862956	RBBP7	-0.000119015	1.79552	0.725329	0.999999
chr19	-	32643301	32643352	ANKRD27	-0.000218166	-0.266263	0.725334	0.999999
chr11	-	101488937	101489101	TRPC6	-0.000293929	0.89818	0.725335	0.999999
chr16	-	67438809	67438821	ATP6V0D1	0.000181673	3.24294	0.725343	0.999999
chr20	-	51656938	51657150	ATP9A	-0.000224219	0.444247	0.725343	0.999999
chr17	+	31982999	31983104	SUZ12	-0.000181425	0.631144	0.72535	0.999999
chr7	-	140459772	140459797	MKRN1	-0.000121636	1.62789	0.725353	0.999999
chr9	+	128940710	128940715	PHYHD1	0.000195198	0.545312	0.72536	0.999999
chr8	-	124556355	124556405	MTSS1	0.000253474	0.0894725	0.725367	0.999999
chr1	-	220153185	220153406	RAB3GAP2	0.000130717	1.1297	0.725369	0.999999
chr20	-	5566733	5566772	GPCPD1	0.000228202	1.52534	0.725375	0.999999
chr5	-	112902380	112902518	REEP5	0.000119115	4.32428	0.725378	0.999999
chr12	-	8949611	8949636	M6PR	-0.000150952	2.20904	0.725379	0.999999
chr12	-	120099030	120099106	RAB35	-0.000119876	1.53347	0.725379	0.999999
chr6	-	119180312	119180427	MAN1A1	0.000254155	2.48018	0.725379	0.999999
chr19	-	36151013	36151034	COX7A1	-0.000294014	1.7456	0.725386	0.999999
chr15	+	42326301	42326424	GANC	-0.000241844	0.29816	0.725409	0.999999
chr2	-	178447516	178447586	PRKRA	-0.000126	1.28692	0.725419	0.999999
chr17	-	47156913	47156983	CDC27	-0.000158437	0.561564	0.725419	0.999999
chr1	-	171710760	171710814	VAMP4	0.000188242	0.227617	0.725424	0.999999
chr11	-	61350991	61351058	CYB561A3	0.000185488	1.37636	0.725426	0.999999
chr3	-	194459471	194459541	ATP13A3	-0.000368478	0.154512	0.725428	0.999999
chr14	+	24369829	24370057	NFATC4	-0.0004244	-0.468518	0.725436	0.999999
chr17	-	67347336	67347485	PSMD12	0.000155566	1.6783	0.72544	0.999999
chrX	+	41187992	41188065	USP9X	-0.000261134	0.534495	0.725442	0.999999
chr7	+	158912985	158913096	DYNC2I1	-0.0002598	-0.143571	0.725448	0.999999
chr5	-	1063844	1063882	SLC12A7	0.000178919	0.593159	0.725448	0.999999
chr7	-	6801365	6801503	CCZ1B	0.00039914	0.38912	0.725449	0.999999
chr19	+	5914708	5914740	CAPS	0.000853385	0.982472	0.725452	0.999999
chr17	+	79081020	79081073	ENGASE	-0.000479413	-0.621421	0.725461	0.999999
chr15	+	92980815	92980911	CHD2	-0.000231056	0.387625	0.725462	0.999999
chr20	+	35177087	35177215	PROCR	0.000297444	0.940408	0.725462	0.999999
chr3	-	49809184	49809389	UBA7	0.000364849	-0.123166	0.725463	0.999999
chr19	+	16102939	16102939	TPM4	0.00023455	2.57013	0.725466	0.999999
chr6	-	31862806	31862821	NEU1	-0.000211748	-0.0103668	0.72547	0.999999
chr13	-	98886611	98886624	DOCK9	-0.000344793	0.694703	0.725474	0.999999
chr5	-	6623214	6623285	NSUN2	-0.000161276	0.826752	0.725478	0.999999
chr1	-	27358181	27358319	MAP3K6	0.000267447	1.19252	0.72548	0.999999
chr12	-	50994544	50994630	SLC11A2	-0.000153163	1.3637	0.72548	0.999999
chr16	-	1964745	1964803	RPS2	0.000523063	-0.538835	0.725488	0.999999
chr16	+	2702353	2702478	KCTD5	-0.000147085	0.975918	0.725488	0.999999
chr14	-	77429681	77429767	VIPAS39	-0.000164842	0.253249	0.725489	0.999999
chr16	-	4805049	4805310	GLYR1	0.000119219	2.66717	0.725504	0.999999
chr19	-	13109769	13109838	TRMT1	0.000234593	0.276459	0.725505	0.999999
chr14	+	60118329	60118376	PCNX4	-0.000186567	0.231954	0.725508	0.999999
chr11	+	61865638	61865957	FADS2	0.000244086	2.71131	0.72551	0.999999
chr4	-	168403982	168404106	DDX60L	-0.000374113	-0.457664	0.72551	0.999999
chr3	-	149966053	149966077	PFN2	-0.000294736	0.491808	0.72551	0.999999
chr3	-	149970736	149970882	PFN2	0.000288434	0.567709	0.725514	0.999999
chr11	+	47412394	47412467	SLC39A13	-0.000171635	1.31773	0.725514	0.999999
chr17	-	58306868	58306968	TSPOAP1	-0.000461212	-0.567922	0.72552	0.999999
chr5	+	72883100	72883232	TNPO1	-0.00018165	1.14954	0.725527	0.999999
chr8	-	29127122	29127268	KIF13B	-0.000174247	0.630054	0.725547	0.999999
chr19	-	1012541	1012573	TMEM259	-0.000254566	2.33596	0.725552	0.999999
chr7	+	101088129	101089610	TRIM56	-0.000197846	2.072	0.725555	0.999999
chr17	+	75755701	75755778	ITGB4	0.000313226	0.519205	0.725568	0.999999
chr18	-	55464115	55464137	TCF4	0.000368663	-0.157023	0.725579	0.999999
chr14	-	50754742	50754867	NIN	-0.000224581	0.013618	0.725583	0.999999
chr2	-	54987491	54987633	RTN4	-0.000193379	4.50292	0.725591	0.999999
chr12	-	49560303	49560365	MCRS1	0.000120808	1.77688	0.725592	0.999999
chrX	-	103676979	103677051	MORF4L2	0.000148395	3.62939	0.725595	0.999999
chr7	-	111746334	111746417	DOCK4	-0.000251541	1.15134	0.725599	0.999999
chr2	-	189083984	189084037	COL5A2	-0.000379399	0.962761	0.725602	0.999999
chr1	+	111449485	111449581	ATP5PB	-0.000124474	3.34439	0.725608	0.999999
chr4	-	39504417	39504508	UGDH	0.000259469	1.21568	0.725608	0.999999
chr12	-	110468156	110468195	GPN3	-0.000142222	0.572223	0.72561	0.999999
chr10	-	96645473	96645662	PIK3AP1	-0.000312163	0.846867	0.725621	0.999999
chr4	+	82451043	82451069	ENOPH1	-0.000122642	0.581057	0.725634	0.999999
chr11	+	118644080	118644088	PHLDB1	0.000256934	0.65979	0.725641	0.999999
chr4	+	74445302	74445406	AREG	-0.00100703	0.303161	0.725643	0.999999
chr3	+	119608770	119608896	PLA1A	-0.000412468	0.470941	0.725645	0.999999
chr7	-	108564086	108564381	THAP5	-0.000208964	1.21901	0.72565	0.999999
chr3	+	185606492	185606498	SENP2	0.000176459	0.0211612	0.725666	0.999999
chr2	+	32505005	32505205	BIRC6	-0.000203105	0.467465	0.725669	0.999999
chr11	-	1288636	1288776	TOLLIP	-0.00015845	2.12997	0.725677	0.999999
chr6	-	152189252	152189407	SYNE1	-0.000238453	1.80256	0.725681	0.999999
chr1	+	11023193	11023197	TARDBP	-0.000153814	1.59623	0.725682	0.999999
chr1	+	209704917	209705030	HSD11B1	-0.000275552	1.2998	0.725687	0.999999
chr1	+	110049460	110049560	STRIP1	-0.000124815	0.642533	0.725692	0.999999
chr17	+	43179394	43179412	NBR1	0.000176773	1.37468	0.725693	0.999999
chr2	+	37199704	37199819	CEBPZOS	-0.000148815	1.15929	0.725696	0.999999
chr9	-	128261668	128261684	GOLGA2	-0.000140081	0.772758	0.725698	0.999999
chr8	+	26361101	26361151	PPP2R2A	-0.000144911	1.1247	0.725699	0.999999
chr22	-	40829626	40829674	ST13	0.00011383	3.98407	0.725703	0.999999
chr19	+	38141184	38141435	SIPA1L3	-0.00018086	0.467061	0.725716	0.999999
chr1	+	155731356	155731411	DAP3	0.000120777	2.31008	0.725732	0.999999
chr5	+	134738583	134738792	CAMLG	0.000166113	1.731	0.725733	0.999999
chr17	-	81567496	81567533	NPLOC4	-0.000138349	1.27713	0.725735	0.999999
chr11	+	62789060	62789168	TMEM179B	-0.000175018	2.15125	0.725738	0.999999
chr6	-	41158508	41158780	TREM2	0.000504294	1.73921	0.725742	0.999999
chrX	-	129828981	129829141	ZDHHC9	-0.000279888	1.425	0.725747	0.999999
chr5	-	39124253	39124278	FYB1	0.00042611	-0.0790357	0.725752	0.999999
chr15	-	49144227	49144304	COPS2	-0.000150729	1.36581	0.725752	0.999999
chr18	+	3253285	3253428	MYL12A	0.000153418	6.28081	0.725752	0.999999
chr19	+	54192116	54192136	TSEN34	-0.000183812	1.4015	0.725753	0.999999
chr15	-	78299592	78299597	WDR61	-0.000157266	0.00547171	0.725769	0.999999
chr12	+	10315638	10317251	KLRD1	0.000553098	-0.457337	0.72578	0.999999
chr1	+	39003347	39003418	AKIRIN1	-0.000202749	1.74134	0.725781	0.999999
chr4	+	17598456	17598558	LAP3	0.000210569	3.84156	0.725785	0.999999
chr2	-	165754932	165755063	GALNT3	0.00027061	0.464369	0.725789	0.999999
chr11	-	9288442	9288535	TMEM41B	-0.000291014	0.274256	0.725792	0.999999
chr14	-	57229734	57229881	EXOC5	-0.000194968	1.52103	0.725792	0.999999
chr15	-	52213188	52213286	MYO5C	-0.000222297	0.689436	0.725804	0.999999
chr3	+	42914327	42915370	ZNF662	-0.000330151	0.717306	0.725804	0.999999
chr6	+	37028489	37028538	FGD2	-0.000303101	0.28944	0.725818	0.999999
chr2	+	113890093	113890097	ACTR3	0.000256762	0.0212975	0.725819	0.999999
chr19	-	5215289	5215366	PTPRS	-0.000225137	0.791657	0.725823	0.999999
chr14	+	52771033	52773615	STYX	-0.000194617	2.30223	0.725832	0.999999
chr21	+	41446000	41446141	MX1	-0.000267914	2.39705	0.725857	0.999999
chr16	-	2661382	2662669	ERVK13-1	0.00037286	0.659939	0.72586	0.999999
chr10	+	80517923	80518041	TSPAN14	0.000145262	3.05314	0.725861	0.999999
chr1	-	37495885	37495918	MEAF6	-0.000118834	1.8965	0.725865	0.999999
chr10	+	31510673	31510875	ZEB1	-0.000229835	1.41817	0.725867	0.999999
chr19	-	11506301	11506428	ECSIT	0.000155892	1.45291	0.72587	0.999999
chr1	+	10295086	10295165	KIF1B	-0.0002551	-0.22367	0.725871	0.999999
chr1	+	109657772	109657794	GSTM4	-0.000186719	0.546859	0.725874	0.999999
chr10	-	121485395	121485484	FGFR2	0.000280115	1.37016	0.725883	0.999999
chr10	-	17321190	17321346	ST8SIA6	0.000713145	-0.230171	0.725884	0.999999
chr10	+	103434798	103434975	PDCD11	-0.000179125	0.158388	0.725886	0.999999
chr3	-	42581902	42581942	SEC22C	-0.000155716	0.28735	0.725886	0.999999
chr13	+	110489445	110489508	COL4A2	0.000302399	3.93511	0.725886	0.999999
chr15	+	81299544	81300060	IL16	-0.000190795	2.73724	0.725892	0.999999
chr7	+	100153486	100153517	LAMTOR4	0.000212937	3.31164	0.725894	0.999999
chr19	+	38900080	38900211	NFKBIB	-0.000294355	-0.399838	0.725897	0.999999
chr21	-	44771279	44771294	UBE2G2	-0.000196727	1.43654	0.725899	0.999999
chr14	-	94127789	94127848	IFI27L2	0.000267039	1.04069	0.725909	0.999999
chr4	-	67631708	67631771	UBA6	-0.000217349	-0.115934	0.725914	0.999999
chr1	+	35113216	35114636	ZMYM1	-0.000364641	0.733019	0.725917	0.999999
chr1	+	35114637	35115624	ZMYM1	0.000364641	0.331697	0.725917	0.999999
chr1	+	90020792	90020922	ZNF326	-0.000174248	0.702348	0.725926	0.999999
chr10	-	13288360	13288411	PHYH	0.000151476	1.02069	0.725942	0.999999
chr12	-	26487068	26487251	ITPR2	-0.00024	-0.263518	0.725959	0.999999
chr5	+	122817019	122817028	SNX2	0.000153939	2.30037	0.725966	0.999999
chr11	+	118644089	118644174	PHLDB1	0.000232293	1.39928	0.725978	0.999999
chr6	-	45902925	45903065	CLIC5	-0.000365934	2.84336	0.725983	0.999999
chr5	+	180567969	180568003	CNOT6	0.000193465	0.0311544	0.72599	0.999999
chr12	+	98527886	98528012	TMPO	-0.000188872	0.81421	0.726001	0.999999
chr10	-	32929985	32930032	ITGB1	-0.000254733	3.9568	0.726001	0.999999
chr2	-	61300951	61301032	USP34	0.00026449	-0.139421	0.726019	0.999999
chr11	+	119110847	119110957	C2CD2L	-0.000190285	-0.0763156	0.726022	0.999999
chr18	-	2928591	2928660	LPIN2	0.000237646	0.468631	0.726036	0.999999
chr1	-	235715201	235715357	LYST	-0.000264319	-0.0282734	0.726048	0.999999
chr3	-	9789509	9789614	TADA3	0.000122613	2.58234	0.726051	0.999999
chr15	-	78927368	78927436	CTSH	-0.00063956	-0.447137	0.726051	0.999999
chr10	+	20147784	20147902	PLXDC2	-0.000178979	2.24796	0.726065	0.999999
chr6	+	24533902	24534303	ALDH5A1	-0.000227335	0.18359	0.726069	0.999999
chr11	+	62728642	62728736	TTC9C	-0.000181129	0.00744165	0.726069	0.999999
chr17	+	54913847	54913873	TOM1L1	0.000184461	0.187106	0.726078	0.999999
chr13	+	110622216	110622366	NAXD	-0.000108773	1.19831	0.726078	0.999999
chr11	-	61353831	61353854	CYB561A3	-0.000197352	0.886153	0.726097	0.999999
chr2	+	42054957	42055020	PKDCC	-0.000271646	1.24019	0.726105	0.999999
chr10	+	125831420	125831537	BCCIP	-0.000141165	1.97117	0.72611	0.999999
chr3	+	113270801	113270944	BOC	-0.000486518	-0.531052	0.726115	0.999999
chr11	+	2775960	2776054	KCNQ1	0.000177346	1.07404	0.726121	0.999999
chr17	+	32365417	32365465	ZNF207	-0.00019325	2.40169	0.726128	0.999999
chr18	-	79903446	79903577	SLC66A2	0.000163283	2.0301	0.726136	0.999999
chr15	-	55228666	55228712	RAB27A	-0.000185662	1.9301	0.72614	0.999999
chr18	+	79448782	79448984	NFATC1	-0.00032801	0.18829	0.726143	0.999999
chrX	-	130133430	130133451	AIFM1	0.000141204	0.37349	0.726145	0.999999
chr2	-	39265203	39265306	MAP4K3	0.000168372	0.933239	0.72615	0.999999
chr16	-	66821450	66821455	NAE1	-0.00012962	0.557554	0.72615	0.999999
chr3	-	120694153	120694224	RABL3	0.000142233	0.227086	0.726152	0.999999
chr16	-	55833097	55833104	CES1	-0.00031147	1.32177	0.726158	0.999999
chr12	+	54282627	54282641	HNRNPA1	-0.000180466	5.60379	0.726169	0.999999
chr7	-	47428312	47428376	TNS3	0.000312367	0.708188	0.726182	0.999999
chr11	-	65866810	65866824	EFEMP2	0.000195299	1.17894	0.72619	0.999999
chr15	-	55182045	55182219	RSL24D1	0.000138757	3.08504	0.7262	0.999999
chr1	+	182878021	182878173	DHX9	0.000163526	2.87038	0.726202	0.999999
chr11	+	68347847	68348243	LRP5	-0.00021718	1.63318	0.726203	0.999999
chr10	+	86892127	86892229	BMPR1A	-0.000213391	0.703027	0.726208	0.999999
chr1	-	150268698	150268900	APH1A	-0.000128601	3.17127	0.726211	0.999999
chr3	-	64516915	64517121	ADAMTS9	0.000542588	-0.272022	0.726211	0.999999
chr10	-	70157764	70157823	SAR1A	0.000125735	2.52328	0.726228	0.999999
chr17	-	49732551	49732720	FAM117A	-0.00022543	0.0420103	0.726229	0.999999
chr11	+	68010367	68010392	ALDH3B1	0.000357651	0.0939553	0.726235	0.999999
chr19	-	18077516	18077655	IL12RB1	-0.000352391	-0.403907	0.726239	0.999999
chr6	-	41286607	41286665	TREM1	-0.000404897	2.3704	0.72624	0.999999
chr1	+	108796234	108796234	STXBP3	0.00015249	0.698522	0.72624	0.999999
chr19	+	35545674	35545680	TMEM147	0.000254675	0.716024	0.726247	0.999999
chr1	+	2558343	2558468	TNFRSF14	-0.000291621	2.8084	0.726251	0.999999
chr16	-	67832462	67832509	CENPT	-0.000397076	-0.139585	0.726254	0.999999
chr12	+	119193712	119193828	HSPB8	-0.000273568	3.09379	0.726254	0.999999
chr17	+	39715740	39715939	ERBB2	-0.000177489	2.31661	0.726256	0.999999
chr2	-	164700678	164700756	COBLL1	-0.000222658	0.680454	0.726258	0.999999
chr9	+	5465540	5465606	CD274	-0.00046989	0.0742826	0.72626	0.999999
chr12	-	113315342	113315476	SLC8B1	0.00014655	1.41213	0.726263	0.999999
chr15	-	74836805	74836892	ULK3	0.000205072	0.82898	0.726269	0.999999
chr9	+	128691170	128691227	SET	-0.000122668	2.85504	0.726286	0.999999
chr11	+	70429051	70429052	CTTN	0.000169387	2.07903	0.726291	0.999999
chr8	-	144425718	144425772	VPS28	-0.000207442	3.45416	0.726291	0.999999
chr7	-	98251419	98251548	TECPR1	-0.000254758	0.000495624	0.726295	0.999999
chr9	-	35093901	35094024	PIGO	-0.000130838	0.601157	0.726298	0.999999
chr5	+	10353899	10353917	MARCHF6	-0.000247258	0.054042	0.726303	0.999999
chr5	-	16711015	16711022	MYO10	0.000402816	-0.154484	0.726303	0.999999
chr15	-	78934847	78934977	CTSH	0.00040902	0.717871	0.726306	0.999999
chr1	+	109173688	109173837	ELAPOR1	-0.000890745	-1.16435	0.726311	0.999999
chr5	+	109774788	109774965	MAN2A1	-0.000220455	0.341465	0.726314	0.999999
chr4	+	185399570	185399743	ANKRD37	0.000369085	0.506757	0.726317	0.999999
chr2	-	109565830	109565859	SEPTIN10	0.000180224	2.20287	0.72632	0.999999
chr17	+	67738122	67738355	NOL11	0.000123769	1.62691	0.72632	0.999999
chr5	-	150733394	150733395	DCTN4	0.000210226	0.268514	0.726321	0.999999
chr9	+	19290758	19290876	DENND4C	0.000280967	0.166297	0.726322	0.999999
chr15	-	34343020	34343123	NOP10	-0.000209352	3.62088	0.726325	0.999999
chrX	+	115640408	115640503	PLS3	-0.000206393	4.14937	0.726327	0.999999
chr2	+	3575592	3575600	RPS7	-0.000176459	5.65012	0.726327	0.999999
chr1	-	37889557	37889724	INPP5B	-0.000201756	0.390241	0.726334	0.999999
chr2	-	88575409	88575446	EIF2AK3	0.000215697	-0.00724194	0.726343	0.999999
chr3	-	47501659	47501715	ELP6	0.000136561	0.777603	0.726354	0.999999
chr11	-	9152408	9152442	DENND5A	-0.000143881	1.86594	0.726354	0.999999
chr3	+	130677045	130678155	COL6A6	-0.000388499	0.947256	0.726359	0.999999
chr11	+	12260636	12260748	MICAL2	0.000226586	1.51101	0.726361	0.999999
chr3	-	101681123	101681215	RPL24	0.000199085	5.34808	0.726373	0.999999
chr16	+	56625781	56625879	MT1E	0.000536734	2.73511	0.726379	0.999999
chr2	-	70216886	70216994	TIA1	0.000252092	1.80179	0.726383	0.999999
chr5	+	181055433	181055453	BTNL9	-0.000581661	0.411092	0.726384	0.999999
chr10	-	46010223	46011206	NCOA4	-0.000235433	5.50482	0.726385	0.999999
chr17	-	64598382	64598445	SMURF2	-0.00028761	0.0857815	0.726389	0.999999
chr15	-	52321359	52321468	MYO5A	0.000214872	0.322288	0.726391	0.999999
chr4	-	154612532	154612611	FGG	-0.00115646	0.61477	0.726393	0.999999
chr2	-	161993283	161993384	DPP4	0.000279621	0.974393	0.726398	0.999999
chr1	+	39433048	39433155	MACF1	-0.000311661	2.95064	0.726398	0.999999
chr1	-	94540572	94541066	F3	0.000556902	-0.105844	0.72641	0.999999
chr16	+	58512101	58513410	NDRG4	0.000296369	2.96265	0.72641	0.999999
chr5	-	43538929	43539035	PAIP1	-9.9618e-05	2.8626	0.726413	0.999999
chrX	-	154016032	154016038	IRAK1	-0.000186891	0.868439	0.726417	0.999999
chr7	-	95592760	95592760	PDK4	-0.000529623	2.37336	0.726421	0.999999
chr13	-	77018687	77018722	FBXL3	-0.00018812	1.28181	0.726425	0.999999
chr6	+	30891037	30891051	DDR1	-0.000216845	1.5058	0.726427	0.999999
chr18	-	74263349	74263477	CYB5A	-0.000287496	5.49112	0.726433	0.999999
chr7	-	45914820	45914945	IGFBP3	-0.000437639	1.98386	0.726436	0.999999
chr12	-	43800474	43800530	TWF1	-0.000164145	1.12944	0.726436	0.999999
chr11	-	119049556	119049635	HYOU1	0.000162621	1.99343	0.726441	0.999999
chr7	-	139620401	139620563	HIPK2	-0.000261995	0.273344	0.72645	0.999999
chr4	-	152326006	152326221	FBXW7	-0.000171944	0.606444	0.726451	0.999999
chr22	+	30971780	30972047	TUG1	-0.000279425	0.156588	0.726453	0.999999
chr17	-	41621662	41621751	KRT17	-0.000929623	-0.923434	0.726458	0.999999
chr1	-	236556100	236556258	HEATR1	0.00015802	0.345352	0.726459	0.999999
chr12	-	47744453	47744906	RAPGEF3	-0.000331615	-0.17492	0.726459	0.999999
chr2	+	218781749	218782146	CYP27A1	-0.000345115	0.846615	0.726462	0.999999
chr19	-	54100793	54100815	OSCAR	-0.000522793	-0.361388	0.726472	0.999999
chr8	+	86448436	86448497	WWP1	0.000153316	1.54008	0.726477	0.999999
chr15	+	64409613	64409684	TRIP4	-0.000112844	0.993787	0.726486	0.999999
chr5	+	74713538	74713635	HEXB	-0.000232376	3.94292	0.726491	0.999999
chr22	-	20315336	20315476	DGCR6L	-0.000225417	2.45802	0.726509	0.999999
chr21	-	46221854	46221975	LSS	-0.0001861	1.35812	0.726515	0.999999
chr4	-	154612644	154612656	FGG	0.00305008	-1.8949	0.726522	0.999999
chr16	+	77194556	77194625	MON1B	0.000174449	-0.254619	0.726529	0.999999
chr11	-	62796460	62796563	NXF1	0.00022943	2.18006	0.726536	0.999999
chr5	-	181239150	181239177	RACK1	0.000195891	6.09097	0.726538	0.999999
chr16	-	1822300	1822364	HAGH	-0.000150941	1.94218	0.726543	0.999999
chr2	-	46905245	46905270	MCFD2	-0.000145975	1.49414	0.726549	0.999999
chr16	-	54919011	54919046	CRNDE	-0.000428164	-0.378413	0.726549	0.999999
chr1	-	36137796	36137895	TRAPPC3	0.000153702	2.83761	0.72655	0.999999
chr1	+	156907915	156908051	PEAR1	-0.000312299	-0.0247833	0.726555	0.999999
chr20	-	1312337	1312508	SDCBP2	-0.00024289	0.132622	0.726558	0.999999
chr5	-	123384951	123385133	CEP120	0.000167589	0.548286	0.726558	0.999999
chr14	+	39175282	39175392	PNN	-0.00022816	1.5044	0.726571	0.999999
chr8	-	98117032	98117110	RIDA	0.000166815	0.214914	0.726578	0.999999
chr19	-	15170086	15170150	NOTCH3	0.000278898	2.37115	0.726581	0.999999
chr2	-	190998217	190998308	STAT1	-0.000326252	3.00185	0.726582	0.999999
chr2	+	66441441	66441464	MEIS1	-0.000277216	0.271269	0.726584	0.999999
chr8	-	66922614	66922725	SNHG6	0.000183768	3.25765	0.726587	0.999999
chr8	-	23841929	23843913	STC1	-0.000628707	1.48205	0.726594	0.999999
chr3	-	48415176	48415211	PLXNB1	-0.00027784	0.485372	0.726598	0.999999
chr15	+	45682540	45682661	SQOR	-0.000225167	3.06307	0.726602	0.999999
chr11	-	123069872	123073484	CLMP	0.000238629	3.24163	0.726603	0.999999
chr22	+	32475015	32475124	FBXO7	0.000185576	0.779236	0.726611	0.999999
chr7	-	122490081	122490281	CADPS2	-0.000151507	1.23567	0.726614	0.999999
chr10	+	73799159	73799309	ZSWIM8	0.000153283	1.44249	0.726619	0.999999
chr10	+	104018160	104018289	SLK	0.000204482	2.06631	0.726621	0.999999
chr8	-	70637266	70637814	LACTB2	0.000296441	-0.526592	0.726625	0.999999
chr1	+	11022308	11022310	TARDBP	-0.00015083	1.67011	0.726633	0.999999
chr12	-	10166950	10166957	OLR1	-0.000437643	1.81992	0.726645	0.999999
chr12	-	95028387	95028457	NR2C1	0.000189621	0.46975	0.726648	0.999999
chr19	+	5915221	5915877	CAPS	0.000795386	2.49607	0.726652	0.999999
chr2	-	85401645	85401650	CAPG	-0.000325252	3.69576	0.726655	0.999999
chr6	+	26409583	26409733	BTN3A1	-0.000221087	2.07342	0.72666	0.999999
chr6	-	111708017	111708020	FYN	-0.000183493	1.3325	0.726666	0.999999
chr10	+	122400343	122400388	PLEKHA1	-0.000237319	1.24963	0.726668	0.999999
chr2	-	208254939	208255059	IDH1	-0.000249674	1.98232	0.726672	0.999999
chr3	+	45946461	45947510	CXCR6	-0.000545536	1.55438	0.726676	0.999999
chr9	+	5090739	5090911	JAK2	0.000190374	1.46725	0.7267	0.999999
chr20	-	14328922	14329133	FLRT3	-0.000661804	-0.549729	0.726702	0.999999
chr11	-	128480401	128480451	ETS1	0.000272396	2.77175	0.726707	0.999999
chr9	+	124801414	124801663	OLFML2A	0.000435285	0.17752	0.726711	0.999999
chr16	-	1587933	1588024	IFT140	-0.000240512	0.0776392	0.726716	0.999999
chr9	+	128527179	128527291	GLE1	-0.000160294	0.336033	0.726722	0.999999
chr2	+	168694959	168695051	CERS6	-0.000255839	-0.223798	0.726726	0.999999
chr11	-	116757941	116757950	BUD13	0.000152011	-0.0452634	0.726727	0.999999
chr15	-	42145575	42145587	PLA2G4F	0.00058171	-0.0849572	0.726729	0.999999
chr17	+	67947726	67947753	BPTF	0.000229021	0.135307	0.726738	0.999999
chr2	+	232263207	232263362	DIS3L2	-0.000143763	0.137988	0.726742	0.999999
chr1	-	68232373	68232521	WLS	-0.000160961	1.84519	0.726749	0.999999
chr1	+	202015795	202016009	ELF3	0.000477089	2.03572	0.726761	0.999999
chr21	-	28944383	28944596	LTN1	-0.000180004	0.442708	0.726765	0.999999
chr17	+	28319269	28319332	TMEM97	-0.000367754	-0.078669	0.726769	0.999999
chr19	+	2343973	2344039	SPPL2B	-0.000322649	0.234265	0.726772	0.999999
chr3	+	52248956	52248960	PPM1M	-0.000167644	1.15035	0.726773	0.999999
chr17	+	77143643	77143659	SEC14L1	-0.000230879	1.76552	0.726775	0.999999
chr8	-	143984728	143984982	PARP10	-0.000210078	2.80437	0.726782	0.999999
chrX	+	115645021	115645099	PLS3	0.000206547	4.24394	0.726787	0.999999
chr1	+	84495373	84495455	RPF1	-0.000125402	1.47028	0.726793	0.999999
chr5	-	181243743	181243872	RACK1	-0.000197437	6.37222	0.726793	0.999999
chr22	+	30976064	30976114	TUG1	-0.000227591	1.03156	0.726798	0.999999
chr15	-	65671792	65671886	DENND4A	-0.000199899	0.437022	0.726803	0.999999
chr12	-	49042741	49042878	KMT2D	-0.000377239	-0.515959	0.726816	0.999999
chr7	+	128771478	128771689	CALU	0.000258277	0.163806	0.726819	0.999999
chr1	+	155330403	155330729	RUSC1	0.000134336	1.89606	0.726824	0.999999
chr15	-	36891410	36891847	MEIS2	0.000202772	1.50432	0.726828	0.999999
chr5	+	168469217	168469221	WWC1	0.000272842	0.346772	0.726829	0.999999
chr1	+	228147621	228147657	GUK1	0.00021433	3.94499	0.726829	0.999999
chr14	-	34774327	34774490	BAZ1A	-0.000249658	0.882205	0.726834	0.999999
chr11	-	60943689	60943792	SLC15A3	-0.00028535	3.12646	0.726842	0.999999
chr6	-	32169966	32170029	AGPAT1	0.000141853	1.94453	0.726842	0.999999
chr2	+	191390292	191390492	MYO1B	-0.000242695	3.53287	0.726846	0.999999
chr5	-	160347780	160349781	C1QTNF2	-0.000446105	1.13503	0.726846	0.999999
chr5	-	160354768	160355020	C1QTNF2	0.000446105	-0.405956	0.726846	0.999999
chr11	+	65126005	65126056	MRPL49	0.000113062	1.62212	0.726847	0.999999
chr4	+	3207286	3207357	HTT	0.000171258	0.493238	0.726852	0.999999
chr8	+	43077335	43077364	FNTA	-0.00015228	1.9701	0.726858	0.999999
chr12	-	24849786	24849949	BCAT1	0.00035302	0.22101	0.72688	0.999999
chr11	-	224167	224221	SIRT3	-0.000181202	0.0761826	0.726887	0.999999
chr15	-	90932429	90932476	HDDC3	-0.000216703	-0.190875	0.726893	0.999999
chr4	+	44691666	44691799	GUF1	0.000185574	-0.256832	0.726894	0.999999
chr6	-	35479305	35479316	TEAD3	-0.000232848	-0.0325632	0.726898	0.999999
chr15	+	44561743	44561999	EIF3J	0.000168809	1.93396	0.726903	0.999999
chr1	+	202539840	202540241	PPP1R12B	-0.000299134	1.59431	0.726903	0.999999
chr7	+	34058059	34058163	BMPER	0.000492718	-0.603858	0.726904	0.999999
chr1	+	161169660	161169672	PPOX	0.000296539	-0.210012	0.726905	0.999999
chr3	-	15258884	15259050	SH3BP5	-0.000229078	3.79979	0.726907	0.999999
chr3	+	191389496	191389602	CCDC50	0.000140006	2.32149	0.726909	0.999999
chr17	+	75563370	75563463	LLGL2	-0.000227688	1.5148	0.726913	0.999999
chr11	+	64353054	64353240	CCDC88B	-0.000375468	-0.254729	0.726915	0.999999
chr14	-	63727261	63728065	SGPP1	-0.000259192	0.62387	0.726915	0.999999
chr9	-	137012102	137012162	ABCA2	-0.000243006	-0.116032	0.726915	0.999999
chr4	+	94665501	94665501	PDLIM5	0.000282821	-0.0075533	0.726916	0.999999
chr6	-	99401461	99401461	PNISR	0.000346169	0.858438	0.726917	0.999999
chr11	-	842414	842529	POLR2L	0.000287345	3.75608	0.726918	0.999999
chr5	-	53100453	53100487	MOCS2	0.000133422	1.3297	0.726923	0.999999
chr15	-	68787770	68787829	ANP32A	-0.000126361	3.03398	0.726925	0.999999
chr9	+	128995319	128995514	NUP188	-0.000137047	1.14548	0.726931	0.999999
chrX	-	69163135	69163140	PJA1	-0.000196103	-0.182244	0.726935	0.999999
chr17	-	5533897	5533988	NLRP1	-0.000292179	0.772734	0.72694	0.999999
chr11	+	120330050	120330406	TLCD5	0.000249538	-0.225633	0.726942	0.999999
chr18	+	12009900	12009930	IMPA2	-0.000211083	0.918188	0.726948	0.999999
chr11	-	68794804	68794911	CPT1A	-0.00020502	1.38727	0.72695	0.999999
chr3	+	41236453	41236499	CTNNB1	0.000178063	4.09025	0.726952	0.999999
chr12	-	46362494	46362542	SLC38A2	-0.000335758	2.53116	0.726959	0.999999
chr5	+	52910162	52910419	ITGA1	-0.000311652	3.08086	0.726965	0.999999
chr12	+	27679933	27680061	PPFIBP1	0.000251359	1.96056	0.726969	0.999999
chr19	+	18008711	18008777	ARRDC2	-0.000378267	0.543286	0.726975	0.999999
chr11	+	69643031	69643246	CCND1	-0.000325989	3.31803	0.726977	0.999999
chr11	+	45805317	45805809	SLC35C1	-0.000218274	0.0727737	0.726978	0.999999
chr3	-	171087342	171087506	TNIK	-0.000212384	0.0427926	0.726981	0.999999
chr6	-	79202317	79202389	HMGN3	0.00023798	3.27293	0.726986	0.999999
chr17	+	8448598	8448603	NDEL1	-0.000226788	1.07356	0.726987	0.999999
chr9	+	136670169	136670330	EGFL7	-0.000400437	3.41369	0.726997	0.999999
chr3	+	58394998	58395102	PXK	-0.000146293	0.507466	0.727019	0.999999
chr10	+	24521782	24521929	KIAA1217	-0.000301235	0.716342	0.727019	0.999999
chr11	-	61313499	61313537	DDB1	-0.000146196	2.36341	0.727036	0.999999
chr4	+	6598198	6598354	MAN2B2	-0.000169463	1.386	0.727041	0.999999
chr6	-	125276218	125276243	HDDC2	0.000171134	1.88204	0.727042	0.999999
chr17	-	50989828	50989872	SPAG9	0.000205229	1.55661	0.727044	0.999999
chr3	+	160404378	160404498	SMC4	-0.000270486	-0.168261	0.727045	0.999999
chr1	-	225403090	225403203	LBR	-0.000191345	1.14254	0.72705	0.999999
chr11	+	59792107	59792215	STX3	-0.0001794	1.63088	0.727057	0.999999
chr11	-	115238500	115238652	CADM1	-0.000256863	3.31843	0.727062	0.999999
chr17	+	78202572	78202603	AFMID	-0.000169696	0.446071	0.727064	0.999999
chr17	+	75622004	75622058	MYO15B	0.000494613	0.31399	0.727078	0.999999
chr3	-	56751056	56751117	ARHGEF3	-0.00020854	1.02563	0.727079	0.999999
chr1	+	33294937	33295015	ZNF362	-0.000178951	1.09386	0.72708	0.999999
chr4	+	143469164	143469407	GAB1	-0.000211871	1.64147	0.727104	0.999999
chr11	+	46382737	46382748	MDK	-0.000334701	1.90219	0.727111	0.999999
chr18	-	55232521	55232671	TCF4	-0.000223101	2.3079	0.727114	0.999999
chr11	-	62796149	62796181	NXF1	0.000234445	1.65841	0.727119	0.999999
chr17	-	1535441	1535470	PITPNA	-9.58678e-05	1.92386	0.727122	0.999999
chr17	+	55264960	55265599	HLF	-0.000469876	-0.253798	0.727124	0.999999
chr11	+	67250086	67250346	KDM2A	0.000163738	1.9987	0.727126	0.999999
chr1	+	203723897	203723960	ATP2B4	0.000278292	2.05622	0.727126	0.999999
chr12	-	7486894	7486986	CD163	-0.000378075	2.90069	0.727127	0.999999
chr3	+	127028181	127028340	PLXNA1	0.000212504	1.11171	0.72713	0.999999
chr7	+	121099926	121100094	CPED1	-0.000253348	1.1534	0.72713	0.999999
chr5	+	173910523	173910604	CPEB4	0.000277027	0.174098	0.727138	0.999999
chr17	-	82648319	82648444	WDR45B	-0.000158785	0.369464	0.727141	0.999999
chr12	+	118391126	118391282	SUDS3	-0.000130135	0.68541	0.727147	0.999999
chr6	+	25528795	25528893	CARMIL1	0.000266867	-0.290918	0.72715	0.999999
chr1	+	35563202	35563426	NCDN	-0.000175837	0.620641	0.727155	0.999999
chr7	-	80918828	80919051	SEMA3C	-0.000324098	0.559811	0.727162	0.999999
chr1	-	51471690	51471737	EPS15	-0.000206866	0.870554	0.727165	0.999999
chr5	-	55947493	55947560	IL6ST	-0.000333542	2.79455	0.727181	0.999999
chr2	+	96550574	96550733	ARID5A	-0.000398961	1.82116	0.727187	0.999999
chr1	+	154251481	154251653	UBAP2L	-0.000122592	2.37433	0.72719	0.999999
chrX	+	129565772	129565883	OCRL	0.000197405	-0.14201	0.727202	0.999999
chr19	-	648372	648487	RNF126	-0.0002263	0.75005	0.727203	0.999999
chr6	-	43513449	43513451	YIPF3	-0.000128056	2.20401	0.727204	0.999999
chr20	+	62387123	62387136	RPS21	-0.000223285	4.89724	0.727204	0.999999
chr12	+	71918498	71918548	TBC1D15	0.000149235	1.60126	0.72721	0.999999
chr19	-	11513056	11513110	ECSIT	-0.000174538	0.574276	0.727211	0.999999
chr11	-	88337724	88337725	CTSC	-0.00028775	1.10699	0.727212	0.999999
chr12	+	112969640	112969755	OAS3	0.000292786	0.67825	0.727222	0.999999
chr6	-	111343925	111343949	REV3L	0.000267149	-0.0809847	0.727222	0.999999
chr16	+	1502047	1502135	TELO2	-0.000236203	0.0571255	0.727222	0.999999
chr19	+	34378978	34379005	GPI	-0.000162071	2.64022	0.727224	0.999999
chr16	+	21170437	21170471	TMEM159	0.000212674	0.955876	0.727228	0.999999
chr2	+	181531657	181531776	ITGA4	0.000230564	1.2373	0.727246	0.999999
chr8	-	100709136	100709222	PABPC1	0.000184724	5.45835	0.727249	0.999999
chrX	-	150777444	150777482	CD99L2	0.000156788	1.43247	0.727254	0.999999
chr11	+	68018773	68018893	ALDH3B1	-0.000268089	2.21979	0.727255	0.999999
chr2	+	202513719	202513829	BMPR2	-0.000373446	1.57096	0.727262	0.999999
chr1	-	8422790	8422807	RERE	-0.000303589	-0.259172	0.727266	0.999999
chr14	-	105050360	105051606	GPR132	-0.000493889	0.791533	0.727269	0.999999
chr14	-	105049400	105050359	GPR132	0.000493889	0.0956248	0.727269	0.999999
chr12	-	109561780	109561835	MMAB	-0.000197275	1.10312	0.727273	0.999999
chr16	+	761073	761088	MSLN	-0.000596882	0.632159	0.727273	0.999999
chr2	-	178444422	178444500	PRKRA	-0.000123443	1.42749	0.727274	0.999999
chr7	-	133024546	133024627	CHCHD3	-0.000112954	1.46035	0.72728	0.999999
chr1	-	167548002	167548121	CREG1	-0.000200289	3.13764	0.727291	0.999999
chr12	+	70353924	70353926	CNOT2	0.000145554	0.168281	0.727294	0.999999
chr6	-	30199148	30199153	TRIM26	-0.000147575	0.0539096	0.727295	0.999999
chr14	-	54474491	54477857	GMFB	-0.000187958	4.40498	0.727299	0.999999
chr2	+	47806347	47806358	MSH6	0.000169642	-0.0777433	0.7273	0.999999
chr15	+	42404969	42405925	CAPN3	-0.000485863	0.208495	0.727305	0.999999
chr3	+	49004196	49004260	P4HTM	-0.00020258	1.48225	0.727306	0.999999
chr17	-	28548592	28548656	UNC119	-0.000221337	0.170174	0.727319	0.999999
chr17	-	769869	769955	GLOD4	0.000105677	2.26294	0.727323	0.999999
chr11	+	47412346	47412393	SLC39A13	-0.000176833	1.00326	0.727334	0.999999
chr5	-	141320518	141320645	TAF7	0.000152275	2.20617	0.727337	0.999999
chr12	+	47780308	47780824	SLC48A1	-0.00013618	2.2586	0.727337	0.999999
chr12	+	57093063	57093146	NAB2	0.000246564	1.45355	0.727341	0.999999
chr6	+	142440908	142440953	ADGRG6	0.000317269	0.560601	0.72736	0.999999
chr17	-	42314903	42315467	STAT3	0.000213862	4.50994	0.727362	0.999999
chr15	+	68190493	68190758	PIAS1	0.000142858	1.74359	0.727365	0.999999
chr6	-	33303955	33303989	TAPBP	-0.000195774	1.94343	0.727369	0.999999
chr10	+	102152415	102152530	NOLC1	-0.000240683	1.14995	0.727375	0.999999
chr6	-	11232504	11232658	NEDD9	-0.000317556	2.61733	0.727389	0.999999
chr14	-	63421993	63422094	PPP2R5E	-0.000167152	0.380799	0.727394	0.999999
chr7	+	80217309	80217551	GNAI1	-0.000206124	2.05589	0.727394	0.999999
chr2	-	85401589	85401644	CAPG	-0.000329225	4.21394	0.727398	0.999999
chr17	-	43160290	43162406		0.00043951	0.131224	0.727398	0.999999
chr17	-	43162407	43164763		-0.00043951	0.4176	0.727398	0.999999
chr1	+	39284091	39284185	MACF1	0.000624446	-0.532051	0.727399	0.999999
chr16	+	1767564	1767735	MAPK8IP3	-0.00031068	0.602414	0.7274	0.999999
chr19	+	17516173	17516280	PGLS	-0.000235461	2.05247	0.727421	0.999999
chr12	-	91178553	91178585	DCN	-0.00027455	6.53572	0.727424	0.999999
chr8	-	19505906	19506036	CSGALNACT1	-0.000316281	0.225541	0.727435	0.999999
chr11	+	118313707	118313744	CD3E	-0.000347406	1.19533	0.727438	0.999999
chr11	-	88337708	88337720	CTSC	-0.000264961	2.24348	0.727438	0.999999
chr1	-	31668802	31668855	COL16A1	0.000311616	1.21359	0.727443	0.999999
chrX	-	73822071	73822216	XIST	-0.000462348	-1.6563	0.727451	0.999999
chr6	-	29630463	29630521	GABBR1	-0.000603815	-0.623988	0.727469	0.999999
chr14	+	73259269	73259545	PAPLN	-0.00038889	-0.407089	0.727469	0.999999
chr13	-	52386028	52386186	THSD1	0.000507214	-0.14716	0.727471	0.999999
chr5	-	73553406	73553486	ANKRA2	0.000212806	0.468389	0.727477	0.999999
chr15	+	41270557	41270618	CHP1	-0.000182132	2.04361	0.727477	0.999999
chr17	+	4942653	4942664	RNF167	0.00012405	2.15331	0.727479	0.999999
chr19	+	6368755	6368902	CLPP	0.000222193	0.939723	0.727481	0.999999
chr11	+	122934420	122935039	JHY	-0.000241272	-0.0549995	0.727482	0.999999
chr11	-	47375633	47375729	SPI1	-0.000291945	3.61423	0.727492	0.999999
chr3	-	33551252	33551395	CLASP2	0.000167976	0.552377	0.727493	0.999999
chr11	-	36274640	36274683	COMMD9	-0.000169252	1.56005	0.727501	0.999999
chr8	-	11844358	11844361	CTSB	0.000308025	4.22147	0.727504	0.999999
chr14	-	88467770	88467954	PTPN21	0.000279425	1.43624	0.727509	0.999999
chr11	+	43855251	43855305	HSD17B12	0.000203414	2.34141	0.727513	0.999999
chr17	+	39204615	39204686	RPL19	0.000179244	5.85294	0.727515	0.999999
chr14	+	30702296	30702375	SCFD1	0.0001183	1.46854	0.727518	0.999999
chr17	-	78855542	78855864	TIMP2	-0.000191676	5.77441	0.727525	0.999999
chr17	-	44197228	44197399	ATXN7L3	0.000102072	1.40321	0.727535	0.999999
chr14	-	69118139	69118194	DCAF5	-0.000130096	1.35629	0.727541	0.999999
chr3	-	15686002	15686119	ANKRD28	-0.000247756	0.707256	0.727544	0.999999
chr16	+	85806738	85806802	COX4I1	0.000179392	4.9479	0.727548	0.999999
chr6	+	53098369	53100873	FBXO9	-0.000159426	1.37023	0.727557	0.999999
chr11	-	118900619	118900761	BCL9L	-0.000190427	1.1212	0.727557	0.999999
chr12	-	103989280	103989577	GLT8D2	0.000220008	1.31471	0.727567	0.999999
chr8	-	63024080	63024186	GGH	0.000219751	0.505338	0.727576	0.999999
chr14	-	20458589	20458616	PIP4P1	0.000133448	1.66016	0.727583	0.999999
chr2	-	97802428	97802537	TMEM131	-0.000188881	0.117492	0.72759	0.999999
chr11	-	63590254	63590338	PLAAT3	0.000191018	3.01643	0.727602	0.999999
chr19	-	51346900	51347058	ETFB	0.000203751	3.09302	0.727608	0.999999
chr10	-	102424009	102424030	CUEDC2	0.000143728	1.60802	0.727609	0.999999
chr15	+	22572929	22573181	HERC2P2	0.000467258	1.00236	0.727611	0.999999
chr14	+	32821402	32824815	AKAP6	0.000352907	1.55476	0.727611	0.999999
chr17	+	21298445	21298479	MAP2K3	-0.000291941	0.797515	0.727617	0.999999
chr20	-	50124969	50125179	PEDS1	-0.000175442	1.91068	0.727622	0.999999
chr14	+	64186424	64186579	SYNE2	0.000242517	1.57354	0.727626	0.999999
chr11	-	66340967	66341046	BRMS1	-0.000164005	1.53544	0.727627	0.999999
chr22	-	21959132	21959232	TOP3B	0.000256531	-0.213694	0.727634	0.999999
chr8	+	124539144	124539161	NDUFB9	-0.000213367	0.589194	0.727636	0.999999
chrX	-	154403138	154403190	DNASE1L1	-0.000138775	1.13079	0.727636	0.999999
chr8	+	140515186	140515541	CHRAC1	-0.000152412	2.13732	0.727637	0.999999
chr4	+	145110375	145110444	ABCE1	-0.000207627	0.97564	0.727645	0.999999
chr5	+	177089603	177089693	FGFR4	-0.000377324	1.25935	0.727654	0.999999
chr12	+	122135628	122135666	MLXIP	-0.000197741	-0.00639065	0.727661	0.999999
chr12	-	53192489	53192538	ITGB7	0.000318628	0.240818	0.727663	0.999999
chr16	+	4664709	4664775	MGRN1	-0.000168145	1.41203	0.727669	0.999999
chr11	+	20383617	20383778	HTATIP2	0.00019702	0.733796	0.72767	0.999999
chr11	-	65131274	65131373	SYVN1	-0.000162016	1.48678	0.727687	0.999999
chr20	-	10648029	10648110	JAG1	-0.000243003	1.30206	0.727692	0.999999
chr11	+	47411926	47412039	SLC39A13	-0.000166778	1.54275	0.727693	0.999999
chr11	-	6318946	6319129	CAVIN3	-0.0003722	1.30316	0.727707	0.999999
chr3	-	66382273	66382398	LRIG1	0.000205507	2.18226	0.727709	0.999999
chr4	-	81459479	81459514	RASGEF1B	-0.000459867	-0.222007	0.727715	0.999999
chrX	+	136504364	136504463	HTATSF1	-0.000105884	1.86453	0.727724	0.999999
chr15	+	67542703	67543262	MAP2K5	-0.000173801	0.000336602	0.727725	0.999999
chr1	+	209732466	209732579	HSD11B1	0.00027236	1.24306	0.727731	0.999999
chr1	-	999526	999613	HES4	-0.000447095	-0.340771	0.727739	0.999999
chr5	-	132484051	132484075	IRF1	0.000348806	3.18887	0.727741	0.999999
chr1	-	17027749	17027865	SDHB	0.000139255	3.23249	0.727744	0.999999
chr13	-	71559820	71559955	DACH1	0.000428038	-0.339474	0.727746	0.999999
chr12	+	67298972	67299095	CAND1	-0.000192875	1.12709	0.727747	0.999999
chr4	-	118338176	118338314	PRSS12	-0.000569957	-0.568773	0.727748	0.999999
chr10	-	59804420	59804520	CCDC6	-0.00018671	0.83891	0.727767	0.999999
chr3	+	127679573	127679679	ABTB1	-0.000347115	-0.461175	0.72777	0.999999
chr4	+	75757497	75757573	USO1	-0.000188283	0.929182	0.727778	0.999999
chr3	+	121924351	121924383	SLC15A2	-0.000318709	0.25061	0.727783	0.999999
chr19	-	15401150	15401276	AKAP8L	-0.00022678	1.41798	0.727785	0.999999
chr9	-	33264224	33264275	BAG1	-0.000160177	2.49952	0.727804	0.999999
chr10	-	59246179	59247566	FAM13C	0.000233575	2.09397	0.727805	0.999999
chr17	-	81914389	81914442	SIRT7	0.000181268	0.283128	0.727811	0.999999
chr14	+	96564989	96565048	PAPOLA	0.000141148	2.01066	0.727815	0.999999
chr1	+	32669107	32669132	RBBP4	-0.000119011	2.46247	0.727815	0.999999
chr8	-	23434317	23434414	ENTPD4	0.00017924	0.395173	0.727816	0.999999
chr2	-	38602438	38602600	HNRNPLL	-0.000158101	0.398705	0.72783	0.999999
chr21	-	39298432	39298582	BRWD1	-0.000229251	0.10272	0.727846	0.999999
chr10	-	76887412	76887515	KCNMA1	0.000493457	-0.575924	0.727847	0.999999
chr1	-	19165656	19165757	UBR4	-0.000330425	-0.523036	0.727853	0.999999
chr17	+	62679800	62679902	MRC2	-0.000221325	2.12812	0.727858	0.999999
chr14	+	103127566	103127575	TNFAIP2	-0.000486732	-0.0253023	0.727863	0.999999
chr1	-	30742456	30742549	LAPTM5	-0.00027498	4.46521	0.727866	0.999999
chr4	+	52060419	52060524	SPATA18	-0.000868483	-1.02784	0.727869	0.999999
chr8	-	71842420	71842747	MSC	-0.000573526	0.122571	0.727888	0.999999
chr8	-	71841560	71842348	MSC	0.000573526	0.530055	0.727888	0.999999
chr16	-	29995343	29995463	HIRIP3	-0.000183081	0.662877	0.727891	0.999999
chr12	-	49027803	49027930	KMT2D	0.000214058	0.910142	0.727899	0.999999
chr2	-	20005744	20006310	MATN3	-0.000468206	1.53218	0.727899	0.999999
chr4	+	6641155	6641226	MRFAP1	-0.000148513	4.24346	0.727902	0.999999
chr13	-	25287224	25287488	MTMR6	0.000236577	0.452857	0.727903	0.999999
chr15	+	78893602	78893618	MORF4L1	0.000110833	4.37171	0.727904	0.999999
chr12	+	113267843	113267879	TPCN1	-0.000230706	-0.155573	0.727914	0.999999
chr5	-	157106627	157106653	HAVCR2	-0.000355057	0.346918	0.727934	0.999999
chr12	-	49102293	49102343	LMBR1L	-0.000191421	0.70149	0.727937	0.999999
chr12	-	92819308	92819511	EEA1	-0.000297922	-0.334736	0.72794	0.999999
chr17	+	75620637	75620872	MYO15B	0.000448775	0.71676	0.727956	0.999999
chr1	+	183243434	183243468	LAMC2	0.000281259	1.44334	0.727957	0.999999
chr2	+	210019767	210019785	RPE	0.000151376	0.29798	0.727964	0.999999
chr3	-	123666219	123666242	MYLK	0.000288443	2.21312	0.72797	0.999999
chr5	+	177608539	177608622	B4GALT7	-0.000192682	0.516946	0.727978	0.999999
chr22	+	45535256	45535337	FBLN1	-0.000348122	5.155	0.727981	0.999999
chr2	-	217817690	217818759	TNS1	-0.000308965	5.48949	0.727985	0.999999
chr16	+	4507713	4507838	HMOX2	-0.000149029	2.33853	0.727992	0.999999
chr3	-	53875948	53876080	ACTR8	-0.00012245	0.375991	0.727995	0.999999
chr3	-	123915133	123915198	CCDC14	0.000274993	0.584107	0.727997	0.999999
chr8	-	47798237	47798397	PRKDC	-0.000166988	1.4055	0.728002	0.999999
chr19	-	4453458	4453522	UBXN6	-0.000203763	2.3773	0.728004	0.999999
chr5	+	134790470	134790552	DDX46	0.000131109	1.17109	0.728005	0.999999
chr15	-	70656802	70656931	UACA	0.000274801	0.82573	0.728006	0.999999
chr2	+	11178025	11178168	SLC66A3	0.000140152	2.11225	0.728015	0.999999
chr5	+	10405558	10405677	MARCHF6	-0.00017201	2.0444	0.728019	0.999999
chr14	-	105770669	105770719	IGHG3	-0.000838274	3.32891	0.728022	0.999999
chr20	-	62313649	62313802	LAMA5	0.000280253	2.14943	0.728023	0.999999
chr12	+	21515669	21515746	GOLT1B	0.000170577	0.778649	0.728026	0.999999
chr1	+	220884504	220885056	HLX	0.000464617	1.5912	0.728042	0.999999
chr1	+	220879443	220880449	HLX	-0.000464617	0.669135	0.728042	0.999999
chr3	-	100817436	100817495	ABI3BP	0.000346298	0.604463	0.728057	0.999999
chr1	+	153778161	153778196	SLC27A3	-0.000222833	1.83204	0.728058	0.999999
chr22	-	46391186	46391287	CELSR1	-0.00034525	-0.181623	0.728059	0.999999
chr6	+	160442761	160442869	SLC22A3	-0.00031403	0.727486	0.728062	0.999999
chr5	+	40691968	40692043	PTGER4	0.000258439	1.31634	0.728063	0.999999
chr14	+	69230472	69230585	EXD2	-0.000158091	0.287371	0.728063	0.999999
chr2	-	241601896	241601999	THAP4	0.000148348	1.69795	0.728065	0.999999
chrX	+	154420903	154420992	TAZ	-0.000224286	1.23518	0.728075	0.999999
chr4	+	38054231	38054244	TBC1D1	-0.000161306	0.872243	0.728079	0.999999
chr13	+	113320345	113320470	LAMP1	-0.000150632	4.65141	0.728079	0.999999
chr11	+	62766494	62766673	POLR2G	0.000149382	2.43654	0.728082	0.999999
chr2	-	38343297	38343415	ATL2	-0.000185244	0.962435	0.728083	0.999999
chr6	+	31835058	31835200	SNHG32	-0.000241503	3.98969	0.728087	0.999999
chrX	+	21978112	21978114	SMS	0.000153592	1.67936	0.728087	0.999999
chr17	+	41968176	41968178	CNP	0.000168818	0.115359	0.728094	0.999999
chr14	-	24337403	24337460	RIPK3	0.000208476	-0.056801	0.728111	0.999999
chr6	+	34240871	34240882	HMGA1	-0.000315441	0.387437	0.728112	0.999999
chr2	+	29156354	29156443	CLIP4	-0.000169137	1.11042	0.728119	0.999999
chr20	-	59036690	59036760	PRELID3B	-0.000165248	1.55462	0.72812	0.999999
chr3	-	33416793	33416820	UBP1	0.000159002	0.852609	0.728124	0.999999
chr12	-	96009994	96011258	LTA4H	0.000306864	1.39733	0.728132	0.999999
chr7	-	5711761	5711839	RNF216	-0.000124098	0.40915	0.72815	0.999999
chr14	+	75280560	75280569	FOS	-0.000762447	4.58658	0.728154	0.999999
chr12	+	54528247	54528377	NCKAP1L	0.000270499	2.13245	0.728156	0.999999
chr15	+	25106182	25106290	SNHG14	0.000249655	-0.0403784	0.728167	0.999999
chr13	+	101583216	101583356	ITGBL1	-0.000387862	2.28094	0.728169	0.999999
chr16	+	2080337	2080377	TSC2	0.000177991	0.656528	0.728171	0.999999
chr17	-	74772994	74773039	NAT9	-0.000188268	0.152688	0.728173	0.999999
chr18	-	35253459	35254223	ZSCAN30	-0.000229547	0.924657	0.728175	0.999999
chr15	+	75876187	75876271	UBE2Q2	0.000151848	1.3329	0.728187	0.999999
chr3	+	77557944	77558149	ROBO2	-0.000441171	-0.522799	0.728187	0.999999
chr9	-	132921819	132921940	TSC1	-0.000272758	-0.373043	0.728218	0.999999
chr11	-	35494096	35494272	PAMR1	-0.000570348	-0.318231	0.72822	0.999999
chr19	-	48644427	48644569	CA11	-0.000264299	-0.0253311	0.728237	0.999999
chr8	+	38242250	38242294	DDHD2	-0.000151973	0.27157	0.728237	0.999999
chr17	+	19313123	19313125	EPN2	0.000250005	-0.19233	0.728243	0.999999
chr7	+	140696710	140696747	NDUFB2	-0.000213366	2.94052	0.728243	0.999999
chr3	+	58130741	58130908	FLNB	-0.000247498	1.40144	0.728245	0.999999
chr3	+	52516043	52516177	STAB1	-0.000329947	0.716291	0.728245	0.999999
chr1	-	17408676	17408979	RCC2	-0.000139721	2.33538	0.728246	0.999999
chr16	+	29796988	29797088	KIF22	-0.000248038	-0.200849	0.728254	0.999999
chr16	+	2767856	2768080	SRRM2	0.000382822	4.1591	0.728272	0.999999
chr11	-	66564992	66565003	CTSF	-0.000190738	2.34172	0.728274	0.999999
chr18	-	21659180	21659343	ABHD3	-0.000156059	1.0174	0.72828	0.999999
chr7	+	102115207	102115273	CUX1	-0.00012165	2.09305	0.728281	0.999999
chr7	+	99571718	99571777	ZNF655	-0.000283036	-0.00237398	0.728285	0.999999
chr7	-	99038388	99038525	SMURF1	0.000167588	1.00539	0.728289	0.999999
chr15	-	52551809	52551919	ARPP19	0.000158271	2.26918	0.728295	0.999999
chr17	-	76625125	76625527	ST6GALNAC1	0.000446946	0.156772	0.728295	0.999999
chr5	-	38959779	38959978	RICTOR	0.000340275	-0.484295	0.728301	0.999999
chr11	-	102524936	102525064	MMP7	0.000818533	1.27531	0.728304	0.999999
chr3	+	38190731	38190839	OXSR1	-0.000183532	0.151828	0.728317	0.999999
chr10	-	118335396	118335426	FAM204A	0.000123616	1.1307	0.728336	0.999999
chr3	+	152447725	152447773	MBNL1	-0.00024543	2.03453	0.728341	0.999999
chr5	+	36182058	36182514	SKP2	0.000332261	-0.0641952	0.728353	0.999999
chr11	-	101473509	101473773	TRPC6	-0.000261418	1.72638	0.728354	0.999999
chr2	-	55922360	55922407	EFEMP1	-0.000197208	3.32617	0.728357	0.999999
chr15	+	40853816	40853873	SPINT1	-0.000211718	2.45477	0.728364	0.999999
chr19	-	58571200	58571429	MZF1	-0.000371344	0.104355	0.728369	0.999999
chr1	-	1354475	1354509	MXRA8	-0.000299508	0.886179	0.728373	0.999999
chr14	+	93218681	93218735	UBR7	-0.000118292	0.549784	0.728376	0.999999
chr6	+	30891066	30891066	DDR1	-0.0002207	1.26133	0.728381	0.999999
chr1	-	9850109	9850449	CTNNBIP1	-0.000183523	1.86638	0.728382	0.999999
chr3	+	193642765	193642845	OPA1	-0.000138615	0.568787	0.728388	0.999999
chr1	-	153952132	153952155	CRTC2	-0.000124441	0.77037	0.728393	0.999999
chr1	-	32394404	32394425	BSDC1	-0.000142656	0.562145	0.728406	0.999999
chr1	-	86350095	86352208	ODF2L	-0.000196457	1.91315	0.728409	0.999999
chr22	+	50703860	50703918	SHANK3	-0.000352041	0.497558	0.72841	0.999999
chr19	-	50798369	50798373	C19orf48	0.00021555	0.118897	0.728412	0.999999
chr13	+	77644258	77645259	SCEL	0.000380764	3.66017	0.728414	0.999999
chr12	+	7135519	7135524	CLSTN3	-0.000324809	0.00797794	0.728414	0.999999
chr14	+	59331430	59331508	DAAM1	-0.000310233	-0.378256	0.728416	0.999999
chr11	+	709553	709559	EPS8L2	-0.000305571	0.42234	0.728428	0.999999
chr17	-	5583851	5583957	NLRP1	-0.000342181	0.176995	0.728439	0.999999
chr12	+	14481003	14481185	ATF7IP	0.000176091	1.28173	0.728453	0.999999
chr1	+	15410265	15410279	EFHD2	-0.000241688	1.56817	0.72846	0.999999
chr1	-	37807101	37807215	YRDC	-0.000261795	-0.0105732	0.728463	0.999999
chr19	-	15184295	15184450	NOTCH3	-0.000291004	1.5129	0.728465	0.999999
chr7	+	40078720	40078834	CDK13	-0.000138602	0.66354	0.72847	0.999999
chr7	-	156728644	156728720	LMBR1	-0.000165524	0.585477	0.728476	0.999999
chr20	+	32316527	32316649	KIF3B	-0.000185816	0.578784	0.728479	0.999999
chr10	+	102376560	102376784	GBF1	0.000122476	1.95128	0.728484	0.999999
chr20	-	41416588	41416794	CHD6	-0.000171968	0.700932	0.728485	0.999999
chr20	+	35917484	35917659	PHF20	0.000162379	0.826026	0.728489	0.999999
chr5	-	1074567	1074671	SLC12A7	0.000187029	0.369018	0.728503	0.999999
chr21	-	44856193	44856364	PTTG1IP	-0.000167169	4.25873	0.72851	0.999999
chr2	+	69938260	69938339	MXD1	-0.000452507	-0.48463	0.728512	0.999999
chr19	+	49086405	49086479	SNRNP70	-0.000345562	2.52153	0.728517	0.999999
chr7	+	44801648	44803078	PPIA	-0.000175382	3.57634	0.728519	0.999999
chr5	-	138575341	138575401	HSPA9	-0.000181703	0.811375	0.728524	0.999999
chr7	+	48094763	48094827	UPP1	-0.000317655	1.39346	0.728525	0.999999
chr15	+	64409685	64409717	TRIP4	-0.0001159	0.753651	0.728526	0.999999
chr21	+	21477291	21477471	NCAM2	0.00040841	-0.421037	0.72853	0.999999
chr16	-	67389846	67390362	TPPP3	0.000406036	4.91898	0.728533	0.999999
chr2	-	27336198	27336332	GTF3C2	-0.000110297	1.15413	0.728541	0.999999
chr21	-	29062490	29062556	CCT8	0.000135274	2.99546	0.728545	0.999999
chr3	+	72998139	72998158	PPP4R2	0.000201057	0.202781	0.728551	0.999999
chr4	+	144658862	144658946	HHIP	0.000476395	0.892031	0.728554	0.999999
chr19	+	41880981	41881372	CD79A	0.000644467	0.276721	0.728566	0.999999
chr19	-	11215387	11215471	DOCK6	-0.000243216	1.5883	0.728567	0.999999
chr15	+	65530588	65530643	HACD3	0.00017727	0.699847	0.728571	0.999999
chr1	+	202012445	202012568	ELF3	0.0010199	-1.1287	0.728584	0.999999
chr3	+	23499608	23499740	UBE2E2	-0.000147789	1.9102	0.728592	0.999999
chr16	-	56434346	56434445	NUDT21	-0.000101587	1.83002	0.728602	0.999999
chr14	-	81499459	81499518	SEL1L	-0.000247386	1.28732	0.728613	0.999999
chr5	+	14419905	14420021	TRIO	-0.000241571	-0.188966	0.728613	0.999999
chr16	-	4466163	4466174	NMRAL1	0.000161629	1.00427	0.728616	0.999999
chr19	+	39174967	39175064	PAK4	-0.000271668	1.61187	0.728641	0.999999
chr1	-	184805986	184806056	NIBAN1	0.000247835	0.797892	0.728646	0.999999
chr12	+	52011074	52011141	TAMALIN	-0.000343598	2.07753	0.728647	0.999999
chr20	-	51639343	51639504	ATP9A	-0.000229701	0.332254	0.728665	0.999999
chr1	+	154331487	154331505	ATP8B2	-0.000261817	-0.177671	0.728673	0.999999
chr10	+	248903	249088	ZMYND11	0.000169424	2.62599	0.728675	0.999999
chr11	-	72581877	72581947	PDE2A	-0.000364555	-0.158006	0.728675	0.999999
chr1	-	182601966	182602132	RGS16	-0.000522154	1.45413	0.728677	0.999999
chr9	+	36211604	36211784	CLTA	-0.000238412	4.29428	0.728678	0.999999
chr11	-	119420869	119420929	THY1	-0.000591212	1.73314	0.728681	0.999999
chr18	-	31082238	31082423	DSC2	-0.000304402	0.0503921	0.728681	0.999999
chr6	+	42673791	42673887	UBR2	0.000160285	0.782062	0.72869	0.999999
chr7	+	39686631	39686686	RALA	0.000265746	1.42799	0.728711	0.999999
chr11	+	76795933	76796068	TSKU	-0.000314506	0.714391	0.728711	0.999999
chr17	+	32175319	32175362	RHOT1	-0.000170111	0.473812	0.728716	0.999999
chr15	+	90905271	90905336	MAN2A2	-0.000201645	0.255524	0.728721	0.999999
chr8	+	9029792	9030081	ERI1	-0.000216276	0.473726	0.728723	0.999999
chr12	+	28549195	28549240	CCDC91	0.000151378	-0.0662	0.728736	0.999999
chr2	-	127852925	127853105	POLR2D	0.000182214	-0.0547188	0.72875	0.999999
chr17	-	4017505	4017580	ZZEF1	-0.000179997	0.183051	0.728752	0.999999
chr5	-	177497584	177497586	PDLIM7	-0.000370847	0.0669242	0.728755	0.999999
chr12	+	56111182	56111309	PA2G4	0.000137962	2.92801	0.728757	0.999999
chr12	-	56275049	56275131	CS	-0.000117199	2.71644	0.728759	0.999999
chr1	-	71081012	71081035	ZRANB2	-0.00030243	0.229772	0.728777	0.999999
chr5	+	66043077	66043198	ERBIN	-0.000213541	0.725923	0.728785	0.999999
chr11	-	76661035	76661508	LRRC32	-0.000433268	2.85111	0.728786	0.999999
chr3	-	33412722	33412725	UBP1	-0.000159267	0.838613	0.72879	0.999999
chr4	+	147913074	147913139	ARHGAP10	-0.000181906	0.375503	0.728794	0.999999
chr1	+	171515734	171515796	PRRC2C	-0.000336845	-0.233404	0.728796	0.999999
chr8	+	123780480	123780542	FAM91A1	-0.000230506	-0.0659784	0.728796	0.999999
chr21	-	44894028	44894970	ITGB2	0.000700083	-0.818317	0.728797	0.999999
chr9	-	15177697	15177814	TTC39B	-0.000212616	-0.146525	0.728799	0.999999
chr7	-	121362897	121362947	FAM3C	0.00013135	2.04682	0.728801	0.999999
chr4	-	158723204	158723396	PPID	-0.00016873	0.483804	0.728803	0.999999
chr8	+	22613017	22613136	CCAR2	-0.000109181	1.63805	0.728806	0.999999
chr2	+	190437424	190437561	MFSD6	-0.000214693	1.44393	0.728806	0.999999
chr15	-	64093645	64093795	CIAO2A	-0.000175485	2.26018	0.728808	0.999999
chr1	+	109674865	109675079	GSTM2	0.000466651	-0.147509	0.728808	0.999999
chr3	+	58425059	58425151	PXK	-0.000137518	0.706207	0.728809	0.999999
chr7	-	66573385	66573388		-0.000252681	-0.168724	0.728811	0.999999
chrX	-	135051477	135051519	RTL8A	-0.000221217	0.202995	0.72882	0.999999
chr16	-	4890901	4890921	PPL	0.000336379	-0.0541934	0.728825	0.999999
chr19	+	44893780	44893828	TOMM40	-0.000200377	1.33963	0.728839	0.999999
chr9	-	133779918	133779939	VAV2	-0.000179111	0.375065	0.728844	0.999999
chr3	-	63837976	63837991	THOC7	-0.000130693	1.87842	0.728848	0.999999
chr9	-	32553651	32553944	NDUFB6	0.000152702	2.28645	0.728868	0.999999
chr5	+	35871056	35871213	IL7R	-0.000441873	2.96845	0.728873	0.999999
chr11	+	4122141	4122220	RRM1	0.000147499	0.670602	0.728875	0.999999
chr17	+	1730928	1730945	WDR81	-0.000253541	-0.0701698	0.728879	0.999999
chr8	-	66922018	66922114	SNHG6	-0.000181121	2.75238	0.728883	0.999999
chr5	+	128083848	128084710	SLC12A2	-0.000368115	-0.406847	0.728894	0.999999
chr15	+	67181241	67181420	SMAD3	-0.000149507	1.22186	0.728895	0.999999
chr5	-	58990804	58990902	PDE4D	0.000494239	-0.37981	0.728902	0.999999
chr12	+	52052474	52052495	NR4A1	0.00132524	-0.488472	0.728907	0.999999
chr8	-	129855698	129855747	CYRIB	-0.000172773	1.61037	0.728912	0.999999
chr14	+	35053432	35053451	FAM177A1	-0.000193679	1.86019	0.728916	0.999999
chr9	+	35732666	35732901	CREB3	-0.000133735	2.51079	0.728922	0.999999
chr15	+	72724528	72724575	BBS4	-0.000201182	-0.195238	0.728927	0.999999
chr4	-	83273543	83273617	COQ2	-0.000230826	-0.132862	0.728927	0.999999
chr9	-	178816	179008	CBWD1	-0.000206444	0.229538	0.728937	0.999999
chr11	+	112025497	112025624	DLAT	0.000175564	-0.0364534	0.728937	0.999999
chr2	-	89245518	89245596	IGKV2-30	-0.00110829	2.08557	0.728945	0.999999
chr2	-	89244781	89245091	IGKV2-30	0.00110829	3.67249	0.728945	0.999999
chr1	+	35831812	35831931	AGO4	-0.000217411	0.251002	0.728945	0.999999
chr3	-	155827958	155828181	SLC33A1	-0.000184803	0.673855	0.728958	0.999999
chr16	-	74472349	74472411	GLG1	-0.000158497	2.11696	0.728962	0.999999
chrX	-	49038260	49038442	TFE3	0.00015489	1.20331	0.728966	0.999999
chr12	+	56034601	56035331	IKZF4	-0.000254906	0.578869	0.728971	0.999999
chr15	-	52605133	52605177	FAM214A	-0.000208422	0.624299	0.728983	0.999999
chr12	-	53712775	53712846	CALCOCO1	0.000244191	0.642485	0.728983	0.999999
chr22	-	46363188	46363247	CELSR1	0.000323242	-0.0847923	0.728987	0.999999
chr11	-	119415476	119418819	THY1	0.000586487	3.52577	0.728992	0.999999
chr10	-	77821082	77821538	DLG5	-0.000186995	0.318821	0.728994	0.999999
chr7	+	98992137	98992227	TRRAP	-0.000159159	0.253864	0.728996	0.999999
chr1	-	56960063	56960176	C8B	-0.00100304	-0.986812	0.729008	0.999999
chr7	-	5725324	5725438	RNF216	-0.000131124	0.247429	0.729014	0.999999
chr17	-	75762796	75762885	GALK1	-0.000208764	0.506241	0.729019	0.999999
chr3	-	14148814	14148928	XPC	0.000132421	1.68784	0.72902	0.999999
chr10	+	58269178	58269304	CISD1	-0.000193583	0.626401	0.729024	0.999999
chr9	+	38396139	38398661	ALDH1B1	0.000394102	3.1211	0.729028	0.999999
chr9	+	38395740	38396138	ALDH1B1	-0.000394102	0.867841	0.729028	0.999999
chr7	-	151568716	151568842	PRKAG2	-0.000136535	0.967049	0.729031	0.999999
chr9	-	72927116	72927177	ALDH1A1	-0.00022433	3.67446	0.729032	0.999999
chr1	-	56536955	56537112	PLPP3	-0.000271916	3.23549	0.729042	0.999999
chr2	+	74960105	74960146	POLE4	-0.000240801	1.74069	0.729055	0.999999
chr2	+	233146162	233146242	INPP5D	-0.000260559	0.0655604	0.729055	0.999999
chr15	-	65595733	65595764	INTS14	-0.000113729	0.804559	0.729059	0.999999
chr17	-	64503188	64503298	DDX5	-0.000306746	5.73457	0.72906	0.999999
chr22	+	45548613	45548744	FBLN1	0.000351494	5.49292	0.729073	0.999999
chr3	+	42915371	42916995	ZNF662	-0.000322079	0.917231	0.729085	0.999999
chr4	-	145143946	145144001	OTUD4	-0.000242496	0.487796	0.729085	0.999999
chr6	-	158975391	158975922	RSPH3	0.000266996	-0.303148	0.729085	0.999999
chr19	-	6413965	6414120	KHSRP	0.000153084	1.24926	0.729085	0.999999
chr3	-	58524462	58524605	ACOX2	0.00019865	0.195926	0.729089	0.999999
chr3	-	33510558	33510764	CLASP2	-0.000141831	1.51437	0.729089	0.999999
chr20	+	37402749	37402880	SRC	0.000150291	1.28727	0.729089	0.999999
chr15	-	70051391	70051467	TLE3	0.000177831	0.79852	0.72909	0.999999
chr12	+	27687385	27687507	PPFIBP1	0.00024832	2.01208	0.729092	0.999999
chr20	+	32088568	32088644	HCK	0.000284619	2.53399	0.729093	0.999999
chr3	-	49104466	49104471	QARS1	0.000144721	1.13914	0.729105	0.999999
chrX	-	154359639	154359646	FLNA	-0.000245122	3.57494	0.729108	0.999999
chr16	-	4463743	4463802	NMRAL1	0.000155187	1.36621	0.72911	0.999999
chr16	+	67169074	67169101	HSF4	0.000579355	-0.780925	0.72911	0.999999
chr3	-	197912675	197912749	IQCG	-0.000476647	-0.44735	0.72911	0.999999
chr16	-	67664996	67665168	ENKD1	-0.000247658	0.523587	0.729115	0.999999
chr1	+	215619153	215619291	KCTD3	0.000196713	1.79897	0.729118	0.999999
chr1	+	151525642	151525790	CGN	-0.000300943	1.64444	0.729124	0.999999
chr18	+	9859228	9859286	RAB31	0.000169105	2.14452	0.729127	0.999999
chr22	-	41680244	41680364	SNU13	0.000144484	3.58143	0.729138	0.999999
chr1	+	109925199	109925202	CSF1	0.000250767	1.35591	0.729145	0.999999
chr16	-	4797247	4797308	ROGDI	0.000212101	0.891265	0.729149	0.999999
chr9	+	128098537	128098725	SLC25A25	-0.00061959	0.38423	0.729151	0.999999
chr8	-	143324485	143324629	TOP1MT	-0.00018712	0.244356	0.729152	0.999999
chr5	+	40945361	40945368	C7	-0.000399297	3.07514	0.729158	0.999999
chr2	+	130345567	130345632	IMP4	-0.000155723	1.43248	0.729166	0.999999
chr12	-	53045187	53045586		-0.0002716	-0.1343	0.729167	0.999999
chr9	+	136839351	136839486	RABL6	-0.000157029	2.36373	0.729167	0.999999
chr16	-	67233657	67233680	FHOD1	0.000216164	0.598232	0.729167	0.999999
chr10	+	6112210	6112321	RBM17	0.000155842	2.71432	0.729172	0.999999
chr19	+	2353934	2355095	SPPL2B	0.000296217	0.509122	0.729177	0.999999
chr2	+	74555598	74555636	DOK1	-0.000258648	-0.147326	0.729179	0.999999
chr17	+	82441821	82441828	HEXD	0.000330091	-0.228021	0.729179	0.999999
chr15	-	44584259	44584451	SPG11	-0.000143491	1.14155	0.72918	0.999999
chr17	-	8492776	8493024	MYH10	0.000322039	3.59672	0.729184	0.999999
chr6	-	85528352	85528362	SNX14	0.00015889	1.0027	0.729189	0.999999
chrX	+	107927194	107931637	MID2	-0.000144614	2.95539	0.729191	0.999999
chr21	-	28960517	28960706	LTN1	0.000243261	-0.311914	0.729192	0.999999
chr1	+	10102948	10103092	UBE4B	-0.000176809	0.207559	0.729195	0.999999
chr7	+	80638644	80638675	CD36	0.000474867	0.567206	0.729207	0.999999
chr10	+	60793877	60794828	CDK1	0.000315183	-0.051886	0.729209	0.999999
chrX	-	48462898	48462980	SLC38A5	-0.00020884	1.01177	0.729209	0.999999
chr11	+	68564408	68564423	PPP6R3	-0.000191376	0.527519	0.729212	0.999999
chr1	-	1390766	1390865	CCNL2	0.000398551	2.02053	0.729215	0.999999
chr1	-	161123175	161123221	DEDD	-0.000116398	1.13809	0.729218	0.999999
chr10	-	125796103	125796163	UROS	0.000169375	1.2789	0.729221	0.999999
chr7	-	99035515	99035716	SMURF1	0.000159282	1.41465	0.729225	0.999999
chr6	+	39875330	39875468	DAAM2	-0.000221556	0.725722	0.729228	0.999999
chr15	-	64989708	64989815	SPG21	-0.000172059	0.410797	0.72923	0.999999
chr17	+	48856175	48856187	CALCOCO2	0.000127405	2.54385	0.729232	0.999999
chr2	+	171727821	171727967	DYNC1I2	-0.000130397	3.08777	0.729237	0.999999
chr11	+	65411242	65411780	FRMD8	-0.000175849	1.81585	0.729238	0.999999
chr17	+	38318687	38318735	MRPL45	-0.000133466	1.04752	0.729247	0.999999
chr16	+	89694569	89694664	CDK10	-0.000481463	-0.825852	0.729254	0.999999
chr12	-	54181954	54182071	SMUG1	0.000190659	0.0870131	0.729255	0.999999
chr17	-	64006736	64006746	ICAM2	0.000246675	0.834627	0.729265	0.999999
chr3	+	170432782	170433186	CLDN11	-0.000351185	0.576982	0.729267	0.999999
chr19	+	34351514	34351592	GARRE1	0.000266892	0.245817	0.729269	0.999999
chr19	-	13965626	13965777	RFX1	-0.000201939	0.0921104	0.729271	0.999999
chr11	-	7669244	7669317	CYB5R2	-0.000260321	-0.31341	0.729274	0.999999
chr22	-	41540699	41540795	POLR3H	0.000201645	0.960917	0.729274	0.999999
chr1	+	46309101	46309127	UQCRH	0.000176555	3.3114	0.729274	0.999999
chr15	+	43792337	43792346	SERF2	0.000205076	4.57488	0.729281	0.999999
chr6	+	158762076	158762178	SYTL3	-0.000293617	0.388176	0.729282	0.999999
chr1	+	40766602	40766682	NFYC	0.000110802	1.75286	0.729282	0.999999
chr2	+	27677738	27677924	SLC4A1AP	-0.000105109	1.3815	0.729291	0.999999
chr1	+	111285123	111285770	CHIAP2	0.00178934	-1.44728	0.729293	0.999999
chr20	+	64016723	64016845	PRPF6	0.000137883	2.66451	0.729295	0.999999
chr3	-	160381503	160381568	IFT80	-0.000253659	-0.0947487	0.729297	0.999999
chr10	-	74134027	74134164	AP3M1	-0.0001429	1.23766	0.729304	0.999999
chr2	+	231085080	231085114	PSMD1	-0.000157057	1.56042	0.729306	0.999999
chr13	-	112526942	112527050	TUBGCP3	-0.000137481	0.200384	0.729308	0.999999
chr9	+	134824722	134824855	COL5A1	0.000374806	1.55939	0.729309	0.999999
chr12	+	54282842	54282842	HNRNPA1	-0.000176504	5.32421	0.729313	0.999999
chr9	-	120980083	120980254	C5	-0.000307935	-0.0598929	0.729315	0.999999
chr17	+	41820269	41820442	FKBP10	0.000240008	2.14849	0.72934	0.999999
chr13	+	25339965	25340718	NUP58	0.000191315	2.45945	0.729341	0.999999
chr13	-	110242695	110242697	COL4A1	-0.000379918	1.17333	0.729342	0.999999
chr5	+	65572285	65572286	PPWD1	-0.000195678	-0.000174623	0.729356	0.999999
chr10	+	42798468	42798625	BMS1	-0.000146541	0.800372	0.729367	0.999999
chr3	-	48693121	48693122	IP6K2	-0.000167731	0.765831	0.729372	0.999999
chr5	+	76673952	76673973	IQGAP2	-0.000307501	-0.15208	0.729374	0.999999
chr3	-	183925555	183925659	ABCC5	0.000339537	-0.130234	0.729387	0.999999
chr18	-	9559577	9559604	PPP4R1	0.000184337	1.68333	0.729387	0.999999
chr1	-	173864631	173864674	GAS5	0.000294187	0.0261898	0.729403	0.999999
chr7	-	35667554	35667588	HERPUD2	-0.000136191	0.998122	0.729408	0.999999
chr12	-	89352153	89352394	DUSP6	-0.000354139	2.95426	0.729416	0.999999
chr2	-	128265480	128268689	HS6ST1	0.000315173	4.28862	0.729424	0.999999
chr2	-	128268690	128268870	HS6ST1	-0.000315173	-0.153517	0.729424	0.999999
chr10	+	73782323	73782441	CHCHD1	0.000191767	2.02161	0.729426	0.999999
chr16	+	58504259	58504259	NDRG4	-0.000658832	-0.755189	0.729433	0.999999
chr19	+	3207198	3207251	NCLN	0.000206724	1.34402	0.729439	0.999999
chr5	+	109781396	109781598	MAN2A1	-0.000209011	0.461249	0.72944	0.999999
chr11	+	68036462	68036514	NDUFS8	0.000252218	1.67031	0.729441	0.999999
chr12	+	8934001	8934012	PHC1	-0.000209964	-0.0237571	0.729451	0.999999
chr17	-	1661271	1661329	PRPF8	0.000193135	2.63069	0.729453	0.999999
chr14	+	69770043	69770447	SRSF5	0.000274275	3.10708	0.729456	0.999999
chr19	+	49884459	49884559	TBC1D17	0.000170996	1.95304	0.72947	0.999999
chr5	-	177514916	177514928	DDX41	0.000130939	0.725054	0.72947	0.999999
chr14	-	52027201	52027344	NID2	-0.000332901	-0.193712	0.729483	0.999999
chr6	-	30662627	30662742	DHX16	-0.000134452	0.867053	0.729483	0.999999
chr1	+	186145403	186145573	HMCN1	-0.00026193	1.28506	0.729488	0.999999
chr11	+	3825653	3825680	PGAP2	0.000189155	0.186303	0.729492	0.999999
chr17	+	80252625	80252716	SLC26A11	0.000226889	0.594407	0.729501	0.999999
chr3	+	185614564	185614740	SENP2	-0.000128795	1.34492	0.729509	0.999999
chr3	+	197773437	197773499	FYTTD1	-0.000159734	1.57505	0.729509	0.999999
chr2	+	113131045	113131157	IL1RN	-0.00048612	0.826006	0.72954	0.999999
chr11	-	72584201	72584313	PDE2A	-0.000335735	0.0114541	0.729543	0.999999
chr11	-	95775922	95776023	FAM76B	0.000222809	0.103064	0.72955	0.999999
chr17	+	82237170	82237282	SLC16A3	-0.000306969	1.21434	0.729561	0.999999
chr14	-	92039547	92040017	TRIP11	0.000169965	0.400697	0.729567	0.999999
chr10	-	117285108	117285471	PDZD8	-0.000204971	1.03168	0.729569	0.999999
chr12	+	96247212	96247283	ELK3	-0.00022771	1.31786	0.729571	0.999999
chr3	-	50343734	50343850	ZMYND10	-0.000863328	-0.925055	0.729571	0.999999
chr16	-	57512387	57512870	CCDC102A	0.000228713	0.815907	0.729576	0.999999
chr7	+	1586546	1587820	PSMG3-AS1	-0.000276408	-0.00782235	0.729583	0.999999
chr2	+	27236284	27236523	CAD	-0.000187353	0.216058	0.729584	0.999999
chr2	-	241252957	241252964	HDLBP	-0.000141539	2.71238	0.729584	0.999999
chr6	-	69796897	69796904	LMBRD1	-0.000199395	0.358999	0.729617	0.999999
chr17	-	50196484	50196519	COL1A1	-0.00061447	3.09388	0.729622	0.999999
chr12	+	56110621	56110677	PA2G4	0.000137204	2.52421	0.729623	0.999999
chr1	+	42460017	42460081	PPCS	0.000147959	2.1297	0.729625	0.999999
chr2	-	196361833	196361973	HECW2	-0.000668276	-0.617787	0.729632	0.999999
chr6	+	37472419	37472487	CMTR1	0.000130073	1.06377	0.729637	0.999999
chrX	-	101021968	101022062	TRMT2B	-0.000166776	0.0598106	0.729639	0.999999
chr14	-	68890143	68890286	ACTN1	-0.000210807	3.55672	0.729644	0.999999
chr12	+	6869258	6869295	TPI1	-0.000164446	4.68354	0.729653	0.999999
chr9	-	127742849	127742964	SH2D3C	0.000282309	2.34823	0.729655	0.999999
chr1	+	1483485	1484568	ATAD3B	-0.000607269	-0.898876	0.729662	0.999999
chr18	+	10487897	10489949	APCDD1	0.00026734	2.29235	0.729663	0.999999
chr12	+	104348416	104348483	TXNRD1	0.000224956	2.3235	0.729665	0.999999
chr14	-	22956916	22956923	HAUS4	0.000193559	-0.139987	0.729666	0.999999
chr3	+	172346327	172346440	FNDC3B	-0.000223319	1.23478	0.729666	0.999999
chr12	-	7088610	7088731	C1R	-0.000284619	4.96365	0.729672	0.999999
chr22	-	43174293	43174403	TTLL12	-0.000206884	-0.260662	0.729673	0.999999
chr14	+	91196393	91196474	DGLUCY	0.000147061	1.46901	0.729674	0.999999
chr1	-	151982918	151983231	S100A10	-0.000325166	6.44304	0.729674	0.999999
chr7	-	151077310	151077401	FASTK	0.00019279	1.91822	0.72968	0.999999
chr12	+	56158371	56158372	MYL6	0.000233911	5.71305	0.729686	0.999999
chr15	+	42330576	42330672	GANC	-0.000270045	-0.0176024	0.729689	0.999999
chr15	-	78289951	78290029	WDR61	-0.000109892	2.17534	0.72969	0.999999
chr12	-	49651168	49651292	FMNL3	-0.000192842	0.514568	0.72969	0.999999
chr19	+	11110652	11110712	LDLR	-0.00043702	2.14327	0.729692	0.999999
chr9	+	404918	405073	DOCK8	-0.000246384	0.981666	0.729694	0.999999
chr2	+	176328293	176328322	MTX2	0.000146722	1.03052	0.729698	0.999999
chr15	-	38494452	38494767	RASGRP1	-0.000471991	-0.445112	0.729698	0.999999
chr11	+	2403244	2403448	TSSC4	0.000210866	1.98771	0.7297	0.999999
chr19	+	10089657	10089695	SHFL	-0.000164922	1.1967	0.729705	0.999999
chr2	-	96195341	96195514	STARD7	-0.000196128	2.99881	0.729714	0.999999
chr19	-	35499958	35499964	DMKN	0.000231726	0.283771	0.729716	0.999999
chr17	+	44345306	44345313	GRN	-0.0002445	2.96513	0.729716	0.999999
chr5	-	140633193	140633292	CD14	-0.000503711	-0.387289	0.729733	0.999999
chr10	-	864123	864153	LARP4B	-0.000207481	0.0750162	0.729741	0.999999
chr1	-	19978734	19978879	PLA2G2A	-0.000976671	-0.108205	0.729742	0.999999
chr12	-	48149803	48149838	ASB8	0.000142695	0.304752	0.729746	0.999999
chr9	-	34098488	34098517	DCAF12	0.00014639	0.857572	0.729756	0.999999
chr2	+	68775357	68775417	ARHGAP25	-0.000200563	0.668966	0.729763	0.999999
chr5	+	134720998	134721090	SEC24A	0.000221852	0.257964	0.729764	0.999999
chr6	+	167880360	167880372	AFDN	-0.000335364	0.216739	0.729768	0.999999
chr1	-	32791162	32791254	YARS1	-0.000145487	1.83041	0.729772	0.999999
chr9	-	137113434	137113496	DPP7	-0.000256121	1.69783	0.729778	0.999999
chr12	+	7060723	7060724	C1S	-0.000297525	0.572783	0.729795	0.999999
chr2	+	46381975	46382089	EPAS1	0.00041825	6.51864	0.729802	0.999999
chr4	-	40934614	40934699	APBB2	-0.000183597	0.874129	0.729806	0.999999
chr11	-	10593492	10593599	IRAG1	0.000351691	-0.000715347	0.72981	0.999999
chr6	-	18226174	18226242	DEK	-0.00015604	2.39405	0.729811	0.999999
chr1	+	44801634	44801751	PLK3	-0.000392201	0.652135	0.729819	0.999999
chr2	-	27312214	27312246	MPV17	-0.000132304	1.99452	0.729822	0.999999
chr20	+	34516455	34516461	DYNLRB1	-0.000163988	3.23575	0.729826	0.999999
chr21	+	43746079	43746125	PDXK	0.000167361	2.42455	0.729831	0.999999
chr16	-	84178749	84178780	TAF1C	0.00027825	0.510467	0.729835	0.999999
chr9	-	104825683	104825887	ABCA1	-0.000334218	0.0953614	0.729839	0.999999
chr10	-	5786006	5786050	GDI2	-0.000147964	3.16451	0.729839	0.999999
chr3	+	179198889	179199177	PIK3CA	-0.000198966	0.25324	0.729849	0.999999
chr11	+	75188234	75188238	SLCO2B1	0.000247369	1.87851	0.729851	0.999999
chr16	-	57762140	57762194	KIFC3	-0.00020542	1.02552	0.729852	0.999999
chr4	-	82863318	82863392	SEC31A	-0.000160329	2.30314	0.729858	0.999999
chr5	+	119116158	119116336	DMXL1	0.000211969	-0.0228955	0.729863	0.999999
chr5	-	77691404	77691498	TBCA	0.000147036	3.20908	0.729867	0.999999
chr1	-	169792529	169793141	METTL18	0.000259118	0.196765	0.729878	0.999999
chr1	-	169793142	169793897	METTL18	-0.000259118	0.816399	0.729878	0.999999
chr19	+	16102940	16102944	TPM4	0.000230733	2.44568	0.729885	0.999999
chr15	+	22851709	22851829	NIPA2	-0.000148413	1.35028	0.729888	0.999999
chr6	+	116588842	116588985	RWDD1	-0.000146411	2.64122	0.729889	0.999999
chr15	-	70049091	70049798	TLE3	0.000158563	2.21369	0.729902	0.999999
chr1	-	145942713	145942853	LIX1L	-0.000149941	1.28934	0.729932	0.999999
chr5	-	141666424	141666643	ARAP3	-0.000257857	0.643734	0.729933	0.999999
chr3	+	119609468	119609576	PLA1A	-0.00039189	0.586051	0.729934	0.999999
chr3	+	160430599	160430743	SMC4	0.000180987	0.932644	0.729945	0.999999
chr13	-	45341123	45341155	TPT1	-0.000214424	7.32357	0.729949	0.999999
chr11	+	120211301	120211510	OAF	-0.000563517	-0.467166	0.729959	0.999999
chr2	+	202552716	202552888	BMPR2	0.000350174	2.27752	0.729962	0.999999
chr6	+	31587107	31587116	LST1	-0.000307001	0.751345	0.729966	0.999999
chr1	-	17408555	17408675	RCC2	0.000142724	1.65082	0.729967	0.999999
chr15	+	84790705	84790872	ZNF592	0.000128532	0.781866	0.729974	0.999999
chr1	+	228148440	228148456	GUK1	0.000209813	3.62799	0.729974	0.999999
chr19	-	12705682	12705768	TNPO2	-0.000126757	1.15791	0.729978	0.999999
chr17	-	8548313	8548408	MYH10	-0.000328085	2.13879	0.729997	0.999999
chr6	-	56060018	56060070	COL21A1	0.000281132	-0.08226	0.730002	0.999999
chr16	+	58504398	58504421	NDRG4	-0.000566071	-0.477521	0.730015	0.999999
chr7	+	77779683	77783022	RSBN1L	0.000141279	2.14709	0.730017	0.999999
chr7	+	39706392	39708120	RALA	0.000262119	4.64592	0.73002	0.999999
chrX	+	154450029	154450099	FAM50A	0.000170157	2.30712	0.730028	0.999999
chr12	+	110030701	110030756	ANKRD13A	-0.00014103	1.5289	0.730029	0.999999
chr14	+	75546462	75546887	BATF	0.000401543	0.484184	0.730032	0.999999
chr6	+	42666167	42666245	UBR2	-0.000167373	0.596764	0.730034	0.999999
chr3	+	52249174	52249322	PPM1M	-0.000153298	2.37693	0.730036	0.999999
chr3	-	49722596	49722754	GMPPB	-0.000184793	1.25471	0.730036	0.999999
chr2	-	10791795	10791925	PDIA6	-0.000147643	4.36042	0.73005	0.999999
chr8	+	19826426	19826488	INTS10	0.000126834	1.43508	0.730051	0.999999
chr10	-	77796061	77796188	DLG5	0.000186595	0.261634	0.730054	0.999999
chr19	+	11546675	11546707	CNN1	-0.000435935	2.2936	0.730054	0.999999
chr5	+	149183549	149183589	ABLIM3	-0.000249847	0.275512	0.730075	0.999999
chr18	-	79919232	79919343	SLC66A2	-0.000164584	1.60014	0.730079	0.999999
chr10	+	124488429	124488462	LHPP	0.000217213	-0.161335	0.730079	0.999999
chr19	+	680274	680489	FSTL3	0.000483212	-0.329683	0.730083	0.999999
chr9	-	136504673	136505104	NOTCH1	-0.000253696	0.767962	0.730087	0.999999
chr11	-	45979816	45979862	PHF21A	-0.000189702	-0.202732	0.730098	0.999999
chr1	-	46198336	46198360	POMGNT1	0.00015941	-0.0718348	0.730107	0.999999
chr3	-	52525060	52525060	NT5DC2	0.000223901	1.09917	0.73011	0.999999
chr12	-	47791259	47791308	HDAC7	-0.000194416	1.63904	0.730114	0.999999
chr4	-	2932759	2933105	MFSD10	-0.000296162	0.164344	0.730117	0.999999
chr1	-	26296947	26296995	UBXN11	-0.000360358	0.698404	0.730124	0.999999
chr17	-	45034890	45034999	DCAKD	-0.000173006	0.306587	0.73013	0.999999
chr19	-	39435706	39435708	RPS16	-0.000249631	6.21949	0.730133	0.999999
chr19	+	41281163	41281214	HNRNPUL1	-0.000145887	2.88658	0.730136	0.999999
chr12	+	49758227	49758265	TMBIM6	0.000135185	5.26048	0.730137	0.999999
chr9	+	286461	286636	DOCK8	-0.000280234	0.419913	0.730138	0.999999
chr13	-	52434838	52434882	VPS36	-0.000155538	0.794251	0.730141	0.999999
chr17	-	64502070	64502161	DDX5	-0.000359256	0.395791	0.730141	0.999999
chr4	+	73741987	73742032	CXCL8	-0.00112915	0.354909	0.730149	0.999999
chr6	+	44230410	44230424	SLC29A1	-0.00015769	1.29827	0.730168	0.999999
chr2	+	182740385	182740388	DNAJC10	-0.000190257	0.629527	0.73017	0.999999
chr9	+	128694641	128694664	SET	0.000121586	3.35146	0.730175	0.999999
chr5	+	177430872	177430967	GRK6	-0.000247851	-0.132265	0.730179	0.999999
chr12	+	112917780	112917935	OAS1	-0.000664523	-0.937549	0.730186	0.999999
chr1	-	244854198	244854199	HNRNPU	-0.000193744	2.12267	0.730186	0.999999
chr8	+	106684246	106684340	OXR1	0.000251235	0.0623737	0.730188	0.999999
chr18	-	57615641	57615730	NARS1	-0.000128462	2.64613	0.730188	0.999999
chr1	-	19311827	19311907	AKR7A2	-0.000191467	0.545448	0.730189	0.999999
chr11	-	119097142	119097262	DPAGT1	0.000133047	1.13253	0.73019	0.999999
chrX	-	109644026	109644186	ACSL4	0.00028069	2.71673	0.730195	0.999999
chr12	-	48149920	48149998	ASB8	0.000125497	0.90139	0.730207	0.999999
chr13	-	45404327	45404383	SLC25A30	0.000210768	-0.0122304	0.730213	0.999999
chr16	-	57771365	57771367	KIFC3	-0.000230096	0.421776	0.730217	0.999999
chr12	+	21516240	21518408	GOLT1B	-0.00014738	2.99726	0.73022	0.999999
chr17	-	79835044	79835142	CBX4	-0.000290006	-0.228642	0.730221	0.999999
chr19	-	49446369	49446400	PIH1D1	0.000194556	0.0922201	0.730225	0.999999
chr12	-	120156912	120156992	GCN1	-0.000191493	-0.0933037	0.730227	0.999999
chr9	-	120982655	120982814	C5	-0.000352342	-0.317475	0.730247	0.999999
chr3	+	190648338	190651512	IL1RAP	0.000249174	2.73882	0.730258	0.999999
chr8	-	107336150	107336271	ANGPT1	-0.000347002	1.5561	0.730262	0.999999
chr4	-	13581132	13581207	BOD1L1	-0.000173985	0.647066	0.730269	0.999999
chr13	-	28329615	28329728	FLT1	0.000358317	0.279592	0.730276	0.999999
chr1	+	44801845	44801932	PLK3	-0.000372259	0.938562	0.730278	0.999999
chr5	-	95525398	95525464	TTC37	-0.000178138	0.558492	0.730279	0.999999
chr12	+	120560800	120560838	RNF10	9.212e-05	2.60258	0.730284	0.999999
chr12	-	70560671	70560934	PTPRB	-0.000370705	3.20624	0.730299	0.999999
chr3	+	15644671	15644931	BTD	-0.000139334	1.41884	0.730305	0.999999
chr15	-	70668918	70669093	UACA	-0.000238799	2.05233	0.730311	0.999999
chr1	-	203351089	203351122	FMOD	-0.000294153	0.253003	0.730313	0.999999
chr19	-	41332128	41332281	TGFB1	0.000219227	3.37283	0.730315	0.999999
chr12	+	64695183	64695412	RASSF3	0.000211037	2.6164	0.730316	0.999999
chr4	+	152882723	152882880	ARFIP1	-0.000158678	1.20672	0.730336	0.999999
chr1	+	2402317	2402325	RER1	0.000156211	2.41086	0.730339	0.999999
chr1	+	10416987	10417044	PGD	0.000239163	2.85403	0.73034	0.999999
chr19	+	17228827	17228915	OCEL1	-0.000192909	0.76587	0.730356	0.999999
chr15	+	80059714	80059809	ZFAND6	-0.000123173	1.59631	0.730357	0.999999
chrX	-	108087686	108087764	PSMD10	0.000133607	1.66093	0.730358	0.999999
chr16	-	66511684	66511705	TK2	-0.00012457	0.917155	0.730367	0.999999
chr11	+	94859525	94859715	AMOTL1	0.00021169	1.53107	0.730371	0.999999
chr6	-	129638394	129638629	ARHGAP18	-0.00024937	2.88374	0.730373	0.999999
chr1	-	16605406	16607691	NBPF1	0.000250879	0.78626	0.730373	0.999999
chr2	-	156329413	156329677	NR4A2	0.000922232	-0.0529345	0.730377	0.999999
chr4	+	119037448	119044009	SYNPO2	0.000599534	-0.431096	0.730377	0.999999
chr7	-	112000494	112000534	DOCK4	0.000407295	-0.356384	0.73038	0.999999
chr14	-	102952498	102952603	CDC42BPB	-0.000156794	1.83727	0.730392	0.999999
chr3	+	179625947	179627647	NDUFB5	-0.000204411	0.656601	0.730393	0.999999
chr3	-	33559342	33559385	CLASP2	-0.000220701	-0.185901	0.730396	0.999999
chr21	-	45278103	45278169	POFUT2	-0.000191033	0.428669	0.730399	0.999999
chr14	-	65076086	65076457	MAX	0.000124099	2.99643	0.730403	0.999999
chr19	+	54458314	54458414	LENG8	-0.000387492	2.69701	0.73041	0.999999
chr5	-	171876285	171876291	FBXW11	0.000172056	0.814608	0.730411	0.999999
chr9	+	27202886	27203119	TEK	-0.000352276	2.67099	0.730426	0.999999
chr1	+	81969178	81969387	ADGRL2	-0.000320557	2.65976	0.730427	0.999999
chr9	-	128259167	128259246	GOLGA2	0.000124126	1.6015	0.730428	0.999999
chr3	+	50646212	50646264	MAPKAPK3	0.000183176	1.77023	0.730429	0.999999
chr10	+	69919062	69919080	COL13A1	-0.000297717	0.136505	0.730432	0.999999
chr18	+	23777557	23777619	LAMA3	0.00053336	-0.529594	0.730434	0.999999
chr2	+	12718238	12718577	TRIB2	-0.000189295	2.18935	0.730434	0.999999
chr8	-	23068751	23069021	TNFRSF10B	0.000274514	0.668422	0.730435	0.999999
chr13	-	98920954	98921088	DOCK9	-0.000305206	1.28192	0.730438	0.999999
chr18	+	74501329	74501385	CNDP2	-0.00013997	2.61392	0.730445	0.999999
chr10	+	89417674	89417817	IFIT5	-0.000186879	1.52165	0.730447	0.999999
chr7	-	93994352	93994385	BET1	-0.000163442	0.491351	0.730448	0.999999
chr15	-	64970114	64970222	SPG21	-0.000140315	3.00285	0.730454	0.999999
chr16	+	1787741	1787777	NUBP2	-0.000234296	1.35383	0.730459	0.999999
chr6	-	18225085	18225469	DEK	-0.000155958	2.8107	0.730461	0.999999
chr17	+	5488823	5488935	MIS12	-0.000174411	0.394504	0.730462	0.999999
chr4	+	86764593	86764724	PTPN13	-0.000281384	1.16409	0.730473	0.999999
chr8	-	18084080	18084080	ASAH1	0.000222599	1.64388	0.730474	0.999999
chr5	-	140335872	140335890	HBEGF	-0.00055816	1.72955	0.730477	0.999999
chr3	+	158660883	158660975	GFM1	-0.000138918	1.10785	0.730478	0.999999
chr17	+	48113301	48113401	SNX11	-0.000134505	0.50272	0.73048	0.999999
chr11	-	72695455	72695455	ARAP1	0.000169701	2.28907	0.730484	0.999999
chr1	-	248855380	248855383	ZNF692	-0.000476632	-0.626722	0.730491	0.999999
chr3	+	52520400	52520549	STAB1	0.000294111	1.57896	0.730493	0.999999
chr1	-	26297962	26298026	UBXN11	-0.000350105	0.880353	0.730494	0.999999
chr7	+	100677498	100677534	GNB2	-0.000155637	3.58245	0.730498	0.999999
chr4	+	155710612	155710681	GUCY1A1	-0.000266506	0.816021	0.730499	0.999999
chr2	-	230219903	230219961	SP110	-0.000181024	0.354038	0.7305	0.999999
chr10	-	101611657	101611769	FBXW4	0.000162973	2.68191	0.7305	0.999999
chr4	-	22413601	22413760	ADGRA3	-0.000211461	-0.0583286	0.730502	0.999999
chr4	+	1289914	1289982	MAEA	0.000173101	0.792439	0.730507	0.999999
chr11	-	85663524	85663601	CREBZF	-0.000304663	0.997863	0.730513	0.999999
