## Supplementary tables for "Lung transcriptomics of radiologic emphysema reveal barrier function impairment and macrophage M1-M2 imbalance" (part 12 of 16)

### Sheet: TableE6-DEU_primary (continued)
Table E6. Differential exon usage results. Emphysema was quantified using Hounsfield units at the 15th percentile of CT density histogram at full inspiration. A negative logFC value indicates an upregulated exon, and a positive logFC value indicates a downregulated exon. logFC = log fold change (exon usage change per Hounsfield unit). Some gene names are missing because the chromosome, strand, and left and right positions do not map to a HUGO gene symbol.
chr12	-	53195374	53195463	ITGB7	-0.000365027	-0.118494	0.730523	0.999999
chr7	+	23195839	23195915	NUP42	-0.000165914	-0.0186005	0.73053	0.999999
chr1	-	155675010	155675051	YY1AP1	-0.000120849	1.29496	0.730532	0.999999
chr22	-	20114574	20114681	TRMT2A	-0.000187121	0.898648	0.730534	0.999999
chr17	-	81547204	81547678	FAAP100	-0.000197955	1.17736	0.730557	0.999999
chrX	-	154353599	154353727	FLNA	0.000257796	5.54459	0.730561	0.999999
chr1	+	7771296	7771385	VAMP3	-0.000158749	2.12179	0.730563	0.999999
chr19	-	3057679	3057742	TLE5	-0.000174246	4.62003	0.730566	0.999999
chr14	-	31141858	31141901	HECTD1	0.000243055	0.424459	0.730568	0.999999
chr11	-	128484823	128485071	ETS1	-0.000271483	3.75897	0.730573	0.999999
chr22	-	38689296	38689323	JOSD1	-0.000199133	1.36942	0.730575	0.999999
chr13	+	113260607	113260759	CUL4A	0.000110866	2.23418	0.730576	0.999999
chr2	+	108492573	108492790	GCC2	0.000186827	1.46303	0.730577	0.999999
chr2	+	201274889	201274953	CASP8	0.000171148	0.951551	0.730582	0.999999
chrX	-	74202683	74202778	FTX	0.00040809	-0.303851	0.730587	0.999999
chr2	+	186663768	186663835	ITGAV	-0.000283747	1.38183	0.730591	0.999999
chr15	-	57953820	57955027	ALDH1A2	0.000317473	1.82988	0.730592	0.999999
chr14	+	67364767	67364897	EIF2S1	-0.000164316	1.92388	0.730592	0.999999
chr17	+	3659858	3659975	CTNS	0.000163442	0.22972	0.730598	0.999999
chr11	-	68158293	68159171	KMT5B	-0.000125885	1.99649	0.730599	0.999999
chr14	-	24267904	24267958	RABGGTA	0.000132716	0.857559	0.730599	0.999999
chr7	+	77626705	77627155	PTPN12	-0.000199886	3.95239	0.7306	0.999999
chr7	-	101212253	101212374	PLOD3	-0.000126436	1.8386	0.730604	0.999999
chr5	+	172834385	172834410	ERGIC1	0.000180929	0.12371	0.730613	0.999999
chr12	+	57200442	57200535	LRP1	0.000261888	3.31942	0.730613	0.999999
chr16	+	582248	582309	PIGQ	0.000192747	0.647354	0.730623	0.999999
chr8	+	21974706	21974774	XPO7	-0.000173774	0.539229	0.73064	0.999999
chr9	+	4585558	4587469	SLC1A1	0.000367114	3.63546	0.730641	0.999999
chr2	+	218662541	218662602	BCS1L	0.000168559	0.505489	0.730644	0.999999
chr8	-	144099081	144099205	SHARPIN	0.000158477	1.93089	0.730653	0.999999
chr22	-	37135328	37135442	IL2RB	-0.000377494	0.111092	0.730675	0.999999
chr15	+	41298041	41298069	OIP5-AS1	0.000166379	0.559676	0.730676	0.999999
chr4	+	6300808	6302149	WFS1	0.000265303	4.34518	0.730709	0.999999
chr6	-	82191787	82191854	IBTK	0.000158295	1.10707	0.730713	0.999999
chr20	+	41077582	41077637	TOP1	-0.000273142	1.11967	0.730713	0.999999
chr10	-	72062805	72062863	SPOCK2	0.00034107	3.12515	0.730715	0.999999
chr1	+	207359768	207359876	CD55	-0.000280874	4.80142	0.730742	0.999999
chr2	-	38986046	38986315	SOS1	0.00015556	1.51359	0.730745	0.999999
chr8	-	133049902	133049926	SLA	-0.00028753	1.06724	0.730746	0.999999
chr20	+	62808247	62808325	OGFR	-0.000215654	1.78141	0.730747	0.999999
chr3	+	36505787	36505834	STAC	-0.000488855	-0.349768	0.730749	0.999999
chr17	-	68922242	68922300	ABCA8	-0.000311427	0.634345	0.73075	0.999999
chr11	+	12862250	12862314	TEAD1	0.00036675	-0.364052	0.730755	0.999999
chr1	-	37880085	37880194	INPP5B	-0.00018893	0.544187	0.730766	0.999999
chr15	-	34254348	34254589	SLC12A6	-0.000213751	0.118085	0.730778	0.999999
chr17	-	19804727	19804830	ULK2	-0.000169002	0.335956	0.730778	0.999999
chr11	-	1286002	1286092	TOLLIP	0.00015598	1.98746	0.73078	0.999999
chr3	+	58094836	58094954	FLNB	-0.000265884	0.954868	0.730786	0.999999
chr16	+	67228518	67228525	TMEM208	0.000165781	1.75616	0.730794	0.999999
chr8	+	23256564	23256593	CHMP7	-0.0001315	0.68858	0.730804	0.999999
chr3	-	120404853	120404894	FSTL1	-0.000300325	3.43756	0.730811	0.999999
chr1	+	186977593	186977788	PLA2G4A	0.000196803	0.281041	0.730816	0.999999
chr1	-	19344358	19344434	CAPZB	0.000157323	4.5963	0.730817	0.999999
chr22	-	17735364	17735498	BID	0.000225107	0.615881	0.730822	0.999999
chr1	+	155015310	155015814	ZBTB7B	-0.000142615	2.60297	0.730841	0.999999
chr8	+	103382615	103382989	CTHRC1	0.000791238	-0.452251	0.730856	0.999999
chr17	-	4545610	4545761	MYBBP1A	-0.000204623	0.185773	0.730857	0.999999
chr4	+	158859057	158859258	FNIP2	-0.000235251	1.17302	0.73086	0.999999
chr9	-	34106434	34106494	DCAF12	0.000141885	1.08461	0.730871	0.999999
chr19	+	45468435	45468712	FOSB	-0.00106652	3.03869	0.730874	0.999999
chr17	-	75168282	75168297	SUMO2	-0.000122727	3.65811	0.730874	0.999999
chr3	+	193658887	193658995	OPA1	-0.000125493	0.987863	0.730875	0.999999
chr19	+	19355264	19355391	MAU2	0.000131782	0.976834	0.730876	0.999999
chr6	-	52273742	52273775	MCM3	-0.00013431	1.00308	0.73088	0.999999
chr5	-	95516672	95516674	TTC37	0.000201152	0.143309	0.730881	0.999999
chr7	+	105062164	105062197	KMT2E	0.00022566	0.259433	0.730893	0.999999
chr13	+	108303306	108303365	TNFSF13B	-0.000348298	0.17481	0.730897	0.999999
chr11	+	117244445	117244585	RNF214	0.000141695	0.0674646	0.730899	0.999999
chrX	-	106954913	106955088	MORC4	0.000139983	0.594547	0.730901	0.999999
chr6	-	39912264	39912374	MOCS1	0.000223391	1.10663	0.730904	0.999999
chr1	-	184719162	184719245	EDEM3	0.000271547	-0.139993	0.730906	0.999999
chr5	+	157393234	157395594	CYFIP2	-0.000149993	2.55706	0.730906	0.999999
chr6	-	127289267	127289631	ECHDC1	0.000132363	2.85183	0.730907	0.999999
chr19	+	18432829	18432883	SSBP4	-0.000287155	1.06882	0.730917	0.999999
chr4	+	77165801	77166063	CCNG2	0.000200843	2.34994	0.730917	0.999999
chr2	+	190659649	190659829	NAB1	-0.000168194	1.15968	0.73092	0.999999
chr3	-	73385669	73385697	PDZRN3	0.000276701	-0.10258	0.730921	0.999999
chr22	-	50627946	50627990	ARSA	-0.000292979	0.511782	0.730924	0.999999
chr2	-	36867814	36867861	STRN	0.000252611	-0.290393	0.73094	0.999999
chr12	-	93411053	93411125	UBE2N	0.000138616	2.4982	0.730944	0.999999
chr6	-	99414572	99414686	PNISR	-0.000313483	1.60371	0.730946	0.999999
chr14	-	89180701	89180744	FOXN3	0.000194407	0.458193	0.730948	0.999999
chr5	+	139682994	139683111	CXXC5	-0.000209924	1.08545	0.73096	0.999999
chr12	-	56276138	56276143	CS	0.000118113	1.97997	0.730964	0.999999
chr2	+	135772420	135772446	UBXN4	0.00016801	1.65719	0.730976	0.999999
chrX	-	53629516	53629616	HUWE1	0.000324354	-0.350506	0.730976	0.999999
chr7	+	151040828	151040922	ABCB8	-0.000164877	0.552426	0.730979	0.999999
chr12	+	69352220	69352298	LYZ	-0.000409676	7.14334	0.730982	0.999999
chr22	-	26457859	26457967	HPS4	-0.000175252	0.297023	0.73099	0.999999
chr12	+	48826759	48826854	CACNB3	-0.000233667	0.0267337	0.73099	0.999999
chr11	-	45915469	45915495	PEX16	0.000160044	0.583926	0.730998	0.999999
chr9	+	130470834	130470904	ASS1	-0.00020775	2.3692	0.730998	0.999999
chr1	-	151423422	151423498	POGZ	-0.000184543	0.532006	0.731005	0.999999
chr5	-	132887846	132887982	AFF4	-0.000264163	0.932265	0.731011	0.999999
chr18	+	10471741	10471835	APCDD1	-0.000285795	1.21383	0.731014	0.999999
chr15	-	49028488	49028682	SECISBP2L	-0.00029454	1.79762	0.731014	0.999999
chr8	-	17232427	17232537	CNOT7	-0.00011101	2.20316	0.731022	0.999999
chr22	-	42627641	42627688	CYB5R3	-0.000153635	4.36384	0.731024	0.999999
chr22	-	37143521	37143621	IL2RB	-0.000380899	0.0773756	0.731026	0.999999
chr4	+	108625181	108625252	RPL34	0.000199139	5.05335	0.731039	0.999999
chr1	-	160945025	160945093	ITLN2	0.000950245	0.319027	0.731044	0.999999
chr12	+	53006469	53006483	EIF4B	0.000145225	1.38442	0.731047	0.999999
chr8	+	43173713	43173743	HGSNAT	-0.000164827	0.785101	0.73105	0.999999
chr9	+	70126159	70126415	MAMDC2	-0.000302645	2.91441	0.731054	0.999999
chr16	-	30424034	30424423	DCTPP1	-0.000184331	2.49863	0.731054	0.999999
chr6	+	160083950	160084184	IGF2R	0.000208653	2.61914	0.731055	0.999999
chr4	-	84716896	84717016	WDFY3	-0.000230651	-0.12567	0.731061	0.999999
chr3	-	130716396	130716416	PIK3R4	-0.000206319	-0.250745	0.73108	0.999999
chr17	+	67920015	67920099	BPTF	-0.000224947	0.24469	0.731081	0.999999
chr17	-	44209423	44209434	UBTF	0.000131826	1.59327	0.731081	0.999999
chr22	-	38487879	38488025	DDX17	0.000374153	4.4084	0.731082	0.999999
chr1	-	92605307	92605402	EVI5	-0.000193466	-0.115274	0.731084	0.999999
chr16	+	72060929	72061009	HP	0.000635654	0.836009	0.731098	0.999999
chr2	+	33274965	33275090	LTBP1	-0.000285562	2.20459	0.7311	0.999999
chr9	-	13121739	13121932	MPDZ	0.000188594	1.10444	0.73112	0.999999
chr17	+	8446754	8446780	NDEL1	-0.000219303	1.23591	0.73113	0.999999
chr7	+	129210363	129210507	SMO	-0.000387506	-0.437616	0.731135	0.999999
chr2	-	147938181	147938213	ORC4	-0.000145641	0.175681	0.731137	0.999999
chr20	-	35721840	35721866	RBM39	0.000209993	3.11046	0.731138	0.999999
chr11	+	19172723	19172820	ZDHHC13	0.000240352	-0.00359842	0.731139	0.999999
chrX	+	53084545	53084622	TSPYL2	-0.000300666	1.05816	0.731166	0.999999
chr16	-	1817189	1817271	HAGH	-0.000146392	2.57536	0.731166	0.999999
chr16	+	10910244	10910259	CIITA	-0.000314808	0.371439	0.731171	0.999999
chr6	-	35480312	35480374	TEAD3	-0.000207043	0.262848	0.731179	0.999999
chr7	-	27840769	27840867	JAZF1	-0.000161195	0.201497	0.731181	0.999999
chr1	-	145771711	145771919	RNF115	-0.000152302	1.54719	0.731184	0.999999
chr11	+	34071901	34071940	CAPRIN1	-0.000170852	1.55322	0.731187	0.999999
chr2	+	74423855	74423982	WDR54	-0.00030031	0.899544	0.731187	0.999999
chr11	+	837514	837531	CD151	0.000176543	4.54897	0.731188	0.999999
chr20	+	36548032	36548193	MYL9	0.000269518	6.00293	0.731188	0.999999
chr8	-	38417306	38417312	FGFR1	-0.000204768	1.32181	0.731189	0.999999
chr12	-	56605215	56605227	BAZ2A	0.000207018	0.482669	0.731197	0.999999
chr3	-	10311965	10312098	SEC13	0.000114021	3.32872	0.731199	0.999999
chr17	-	82445881	82445930	CYBC1	-0.000170418	1.74434	0.731201	0.999999
chr13	+	112819304	112819407	ATP11A	-0.000277346	1.71114	0.731213	0.999999
chr2	+	190497700	190497719	MFSD6	0.00022228	0.982205	0.731215	0.999999
chr3	+	13505335	13506407	HDAC11	0.000137077	2.0428	0.73122	0.999999
chr12	+	51056179	51056221	LETMD1	-0.000162256	0.52563	0.731221	0.999999
chr9	+	101540793	101540890	RNF20	-0.000168056	0.518285	0.731224	0.999999
chr7	+	120955559	120955624	ING3	-0.000161901	0.0493059	0.731225	0.999999
chr12	-	47690518	47690639	RPAP3	0.000151841	0.0120956	0.73123	0.999999
chr11	+	293503	293593	PGGHG	-0.000809083	-0.372731	0.731231	0.999999
chr2	+	201478568	201478601	STRADB	0.000200125	-0.190666	0.731237	0.999999
chr3	-	139517438	139517573	RBP1	0.000273557	0.447659	0.731238	0.999999
chr5	-	58455611	58455779	PLK2	0.000257188	2.45185	0.731238	0.999999
chr8	+	22207303	22207516	BMP1	-0.000257611	1.48416	0.731248	0.999999
chr19	+	17933023	17933048	CCDC124	-0.000328122	0.940069	0.731258	0.999999
chr17	-	42115723	42115833	KAT2A	0.000375441	0.885766	0.731264	0.999999
chr2	-	11194256	11194344	ROCK2	-0.000238741	1.32241	0.731265	0.999999
chr7	-	98223662	98223718	TECPR1	0.000225392	0.189299	0.731265	0.999999
chr1	+	12003992	12004118	MFN2	0.000149419	1.94559	0.731278	0.999999
chr2	-	164700522	164700552	COBLL1	-0.00022904	0.486772	0.731279	0.999999
chr7	+	55399957	55400104	LANCL2	-0.00016348	-0.0483364	0.73129	0.999999
chr3	-	157160095	157160110	CCNL1	-0.000580466	-0.484772	0.731291	0.999999
chr4	-	88107184	88107266	ABCG2	0.000373148	0.0257062	0.731292	0.999999
chr6	-	33295624	33295686	RGL2	-0.00020262	1.89736	0.731297	0.999999
chr3	-	4417128	4417242	SUMF1	0.000154424	2.07018	0.731304	0.999999
chr1	+	29109336	29109346	EPB41	0.000209305	-0.062369	0.731306	0.999999
chr8	+	22101440	22101482	FAM160B2	-0.000198775	0.540279	0.731309	0.999999
chr3	+	105532002	105532066	ALCAM	-0.000281609	2.3007	0.731309	0.999999
chr19	-	3612277	3612413	CACTIN	-0.000251878	-0.40515	0.731318	0.999999
chr3	-	196053418	196053491	TFRC	0.000352553	2.85602	0.731319	0.999999
chr12	-	21812049	21812157	ABCC9	-0.000249258	0.256351	0.731328	0.999999
chr7	+	100056911	100057276	ZSCAN21	-0.000169744	-0.0487925	0.731332	0.999999
chr6	+	33655766	33655887	ITPR3	-0.000290141	0.373567	0.73134	0.999999
chr5	-	141579088	141579129	DIAPH1	-0.000192797	1.45717	0.731341	0.999999
chr20	+	58713731	58713916	NPEPL1	-0.000552574	-0.839937	0.731349	0.999999
chr5	-	112234634	112234755	EPB41L4A	-0.000182614	0.000107487	0.731356	0.999999
chr1	-	100215983	100216199	DBT	-0.000178102	0.436348	0.731357	0.999999
chr1	+	36293851	36293935	THRAP3	-0.000124741	2.23376	0.731359	0.999999
chr10	-	71819751	71819783	PSAP	0.000219443	6.4494	0.731359	0.999999
chr14	+	100836224	100836252	MEG3	0.000647609	-0.61819	0.731361	0.999999
chr6	+	30892019	30892085	DDR1	-0.000206255	1.98338	0.731363	0.999999
chr16	-	24939364	24939597	ARHGAP17	-0.000153518	0.567966	0.731364	0.999999
chr16	+	58506410	58506431	NDRG4	0.000458767	-0.106864	0.731368	0.999999
chrX	+	43728173	43728314	MAOA	-0.000260581	3.27276	0.73137	0.999999
chr1	+	6090389	6090419	KCNAB2	-0.000243811	0.833722	0.731379	0.999999
chrX	+	2740805	2741101	CD99	-0.000219799	5.22432	0.731387	0.999999
chr11	+	108365082	108365218	ATM	-0.000206691	1.1156	0.731391	0.999999
chr1	+	77064059	77067546	ST6GALNAC5	0.000353969	1.67301	0.731393	0.999999
chr14	+	74900289	74900372	DLST	0.000109702	2.46198	0.731397	0.999999
chr3	-	45958408	45958572	FYCO1	0.000179609	1.03176	0.731401	0.999999
chr8	-	91020157	91020263	PIP4P2	0.000193852	0.176496	0.731402	0.999999
chr15	-	83010237	83010363	C15orf40	0.000176169	0.487116	0.73141	0.999999
chr1	-	20485214	20486210	CAMK2N1	-0.000289913	2.66422	0.731418	0.999999
chr2	-	224502992	224503072	CUL3	0.000133337	1.94487	0.731428	0.999999
chr21	+	41390651	41390703	MX2	-0.000367238	-0.313706	0.73143	0.999999
chr20	+	58343718	58343799	RAB22A	0.000141824	0.357466	0.731437	0.999999
chr2	-	85848116	85848204	ST3GAL5	-0.000172029	1.3587	0.731441	0.999999
chr2	-	170996724	170996760	TLK1	0.00016683	0.340963	0.731442	0.999999
chr15	+	77978839	77979012	ADAMTS7P3	-0.000772464	-0.218901	0.731447	0.999999
chr13	+	79551017	79551122	NDFIP2	-0.000193212	1.26226	0.731454	0.999999
chr19	+	54449224	54449227	LENG8	-0.000425322	1.09773	0.731471	0.999999
chr9	-	133834272	133834340	VAV2	-0.00019192	0.194414	0.731477	0.999999
chr17	-	81823412	81823513	MCRIP1	-0.000191187	2.77903	0.731482	0.999999
chr5	+	95755396	95755761	RHOBTB3	-0.000211228	1.46204	0.731482	0.999999
chr22	-	19450745	19451877	UFD1	0.000212735	-0.0114493	0.731486	0.999999
chr12	+	19512398	19512465	AEBP2	0.000149934	0.857277	0.731487	0.999999
chr1	-	151298993	151299034	PI4KB	-0.000120633	1.70756	0.731488	0.999999
chr19	-	15179364	15179496	NOTCH3	-0.00027747	2.08298	0.731501	0.999999
chr11	+	117152441	117152528	PAFAH1B2	0.000175776	0.914085	0.731504	0.999999
chr8	-	73069805	73069981	SBSPON	0.000344966	0.650622	0.731507	0.999999
chr10	-	95625362	95625429	ALDH18A1	-0.000214032	0.28554	0.731508	0.999999
chr12	-	110496046	110496203	VPS29	0.000153132	3.4932	0.731509	0.999999
chr17	+	2377913	2377953	SGSM2	0.00023682	0.871286	0.73151	0.999999
chr7	-	37907262	37907664	SFRP4	0.000607995	2.84209	0.73151	0.999999
chr14	+	103590441	103590504	COA8	0.000155414	0.843618	0.731523	0.999999
chr11	-	118264096	118264273	MPZL2	-0.000242489	2.56703	0.731524	0.999999
chr9	+	2654036	2654206	VLDLR	0.000205993	1.06335	0.731528	0.999999
chr10	-	103897548	103897719	STN1	0.000134738	2.06369	0.731551	0.999999
chr2	-	38995123	38995387	SOS1	0.000160566	1.21142	0.731552	0.999999
chr4	-	1815664	1815802	LETM1	0.000138474	0.68996	0.731554	0.999999
chr1	+	171557240	171557537	PRRC2C	-0.000197234	1.90027	0.731558	0.999999
chr7	+	105040839	105040856	KMT2E	0.000245842	0.0553512	0.731562	0.999999
chr11	-	10563940	10564079	LYVE1	-0.000460292	2.25937	0.731562	0.999999
chr4	-	36068206	36068278	ARAP2	0.000252892	0.79123	0.731566	0.999999
chrX	+	41695749	41696779	GPR34	-0.000270411	2.03751	0.731575	0.999999
chr3	-	177026471	177026474	TBL1XR1	0.000186221	0.506356	0.731582	0.999999
chr1	-	204433793	204433949	PIK3C2B	-0.000220925	0.626197	0.731587	0.999999
chr12	-	10169074	10169175	OLR1	-0.000414417	2.51773	0.731587	0.999999
chr15	-	89330211	89330261	POLG	-0.000172193	-0.0990315	0.731588	0.999999
chr5	+	139680557	139680729	CXXC5	-0.00021181	1.01881	0.73159	0.999999
chr4	-	121684677	121684771	ANXA5	-0.000163254	5.12159	0.73159	0.999999
chr6	+	42617409	42617507	UBR2	-0.000248772	-0.335624	0.731592	0.999999
chr1	+	207104378	207104430	C4BPA	-0.000489098	2.86554	0.731595	0.999999
chr17	+	42838945	42838976	PSME3	0.000143073	1.65312	0.731598	0.999999
chr2	+	108680695	108680770	LIMS1	-0.00019708	1.67506	0.731599	0.999999
chr4	-	2251084	2251246	MXD4	0.000209964	2.61024	0.7316	0.999999
chr8	-	61583944	61584029	ASPH	-0.000205842	1.03657	0.731604	0.999999
chr3	+	108690787	108690903	DZIP3	0.000268389	0.0893323	0.731614	0.999999
chr4	-	142145840	142145996	INPP4B	0.000276693	-0.094391	0.731619	0.999999
chr4	-	169155480	169155575	SH3RF1	0.000232362	0.137594	0.731619	0.999999
chr5	+	7892764	7892913	MTRR	-0.000188289	1.51476	0.731619	0.999999
chr3	+	132600389	132601387	ACKR4	0.000538224	1.40048	0.731622	0.999999
chr3	+	132601453	132602644	ACKR4	-0.000538224	-0.258347	0.731622	0.999999
chr5	+	86620668	86620761	COX7C	-0.00018062	3.98059	0.731627	0.999999
chr7	+	107915596	107915696	DLD	0.00014057	2.02504	0.731633	0.999999
chr2	+	74491295	74491375	TTC31	0.0001817	0.247393	0.731636	0.999999
chr4	+	122325855	122325917	KIAA1109	-0.000332473	-0.0775813	0.731638	0.999999
chr1	-	27356750	27357008	MAP3K6	0.00040539	-0.462168	0.73164	0.999999
chr1	+	201847295	201847340	IPO9	-0.000148769	0.330662	0.731644	0.999999
chr15	+	78155252	78155275	IDH3A	-0.000148429	0.679839	0.731651	0.999999
chr8	-	143927410	143927766	PLEC	0.000303724	0.301225	0.731652	0.999999
chr10	+	46391420	46391778	ANXA8L1	0.000633368	-0.52097	0.731655	0.999999
chr4	+	110513489	110513549	ENPEP	-0.000576372	-0.325236	0.731661	0.999999
chr19	+	5119683	5119852	KDM4B	-0.000206472	-0.424802	0.731665	0.999999
chr2	+	181509658	181509805	ITGA4	-0.000235424	1.02734	0.731673	0.999999
chr11	+	66265854	66266012	KLC2	0.000146585	0.729482	0.731687	0.999999
chr4	+	169620578	169620682	CLCN3	-0.000298582	-0.330978	0.731688	0.999999
chr12	+	119179590	119179679	HSPB8	-0.000267662	2.38927	0.731692	0.999999
chr7	+	50382614	50382707	IKZF1	-0.000358108	-0.295981	0.731699	0.999999
chr20	-	33387323	33387504	CDK5RAP1	-0.00015332	0.289651	0.731706	0.999999
chr6	+	16130557	16130747	MYLIP	-0.000217817	1.65223	0.731711	0.999999
chr5	+	140669333	140669690	WDR55	0.000125717	1.74929	0.731713	0.999999
chr4	-	99948814	99948940	H2AZ1	0.00014866	4.03141	0.731715	0.999999
chr1	-	155921422	155921527	KHDC4	0.000361768	-0.126437	0.731715	0.999999
chr15	+	63574323	63574403	USP3	-0.000141799	0.685882	0.731731	0.999999
chr4	+	159241201	159241363	RAPGEF2	-0.00023386	0.609564	0.73174	0.999999
chr7	+	103362695	103362758	PSMC2	-0.000107405	2.45639	0.731741	0.999999
chr16	+	2080288	2080336	TSC2	0.000176991	0.612668	0.73175	0.999999
chr6	+	43029191	43029599	RRP36	0.000123414	2.35536	0.731761	0.999999
chr2	+	113133461	113133602	IL1RN	0.000504048	0.504682	0.731765	0.999999
chr18	+	23213977	23214054	CABLES1	-0.000285016	0.397326	0.731768	0.999999
chr1	+	46185743	46185962	TSPAN1	0.000767173	1.08554	0.731769	0.999999
chr8	+	124539178	124539287	NDUFB9	-0.000179782	2.90568	0.731774	0.999999
chr17	+	75571898	75572064	LLGL2	0.00021504	2.16944	0.731774	0.999999
chr6	+	17602590	17602710	FAM8A1	-0.000254145	-0.0519079	0.731774	0.999999
chr16	-	22349372	22349443	CDR2	-0.000175247	0.947377	0.731779	0.999999
chr17	-	35444702	35445361	SLFN13	-0.000360531	0.0288235	0.731781	0.999999
chr20	+	49033200	49033568	ARFGEF2	0.000144213	1.34258	0.731782	0.999999
chrX	+	30700414	30700449	GK	-0.000307704	0.327868	0.731783	0.999999
chr12	-	112406299	112406342	RPL6	0.000173347	6.2282	0.731805	0.999999
chr12	-	76878975	76878985	CSRP2	-0.00030439	0.0157507	0.731805	0.999999
chr11	+	122806410	122806516	UBASH3B	0.000327145	0.280083	0.731806	0.999999
chr19	+	51761198	51761211	FPR2	-0.00100939	-0.947333	0.731813	0.999999
chr12	+	6826855	6827001	GPR162	0.000361791	0.101603	0.73182	0.999999
chr12	+	45852295	45852896	ARID2	-0.000159271	1.17365	0.731823	0.999999
chr3	+	160412026	160412084	SMC4	-0.000280494	-0.304738	0.731825	0.999999
chr9	-	127507867	127507934	NIBAN2	0.000188919	3.52278	0.731825	0.999999
chr2	+	70275159	70275170	PCYOX1	0.000279377	1.90839	0.731827	0.999999
chr12	-	47216409	47216434	PCED1B-AS1	0.000317075	-0.0551199	0.731827	0.999999
chr4	-	73986439	73987374	PPBP	-0.000832038	0.109503	0.73183	0.999999
chr17	+	28747843	28747947	TRAF4	-0.000229409	0.84487	0.731831	0.999999
chr5	-	138165022	138165111	BRD8	-0.000151945	1.00217	0.731832	0.999999
chr5	-	72223683	72223730	MRPS27	0.000135383	0.79415	0.731835	0.999999
chr8	+	19948180	19948303	LPL	-0.000351641	2.65774	0.731839	0.999999
chr21	-	32601703	32601784	CFAP298	0.000262377	0.354285	0.731846	0.999999
chr14	-	67695734	67695754	RDH11	-0.000193953	-0.110986	0.731847	0.999999
chr12	-	42464395	42465080	PRICKLE1	-0.000253494	1.65152	0.731848	0.999999
chr18	-	79903396	79903445	SLC66A2	0.000162327	1.68757	0.731849	0.999999
chr2	-	8788647	8788812	KIDINS220	-0.000240999	1.17815	0.731858	0.999999
chr11	+	65881407	65881520	CTSW	-0.000379882	1.29315	0.731858	0.999999
chr12	+	113009396	113010105	OAS2	-0.000243388	2.79578	0.731859	0.999999
chr8	+	69589046	69589120	SULF1	-0.000551549	-0.284041	0.731873	0.999999
chr5	+	53484112	53484215	FST	0.000590163	-0.470259	0.731879	0.999999
chr4	+	8228532	8228644	SH3TC1	-0.000350478	-0.464241	0.731884	0.999999
chr15	-	29727937	29728019	TJP1	-0.00027871	1.45948	0.731893	0.999999
chr7	-	100687505	100687616	GIGYF1	0.000344862	-0.315896	0.7319	0.999999
chr2	-	85658255	85658289	SFTPB	-0.000376551	6.25335	0.731903	0.999999
chrX	-	11143980	11144245	ARHGAP6	0.000235378	0.771573	0.731911	0.999999
chr7	-	122098450	122098576	AASS	0.00032723	-0.0939378	0.731916	0.999999
chr17	-	4032828	4033002	ZZEF1	0.000154522	0.700998	0.731917	0.999999
chr10	-	103090936	103090996	NT5C2	-0.000144274	1.88755	0.731927	0.999999
chr2	-	24301154	24301239	ITSN2	-0.000233526	0.266068	0.731934	0.999999
chr19	+	16102949	16102952	TPM4	0.000229294	2.30243	0.731936	0.999999
chr10	-	49077219	49077291	VSTM4	0.000244403	0.34162	0.731938	0.999999
chr2	+	27036487	27036490	TMEM214	-0.000127875	1.15813	0.731941	0.999999
chr9	+	136849409	136849424	PHPT1	-0.000240318	1.46813	0.731946	0.999999
chr1	+	32669089	32669092	RBBP4	0.00011773	2.17633	0.731964	0.999999
chr3	+	44641900	44645262	ZNF197	0.000163869	2.22756	0.731965	0.999999
chr11	-	130878196	130878256	SNX19	-0.000130666	1.10405	0.731967	0.999999
chr17	-	37577447	37577613	SYNRG	-0.000177737	0.0646903	0.731967	0.999999
chr17	-	28913095	28913112	PHF12	0.000165897	0.0976839	0.731967	0.999999
chr10	-	28058495	28058603	MPP7	0.000247264	0.0960174	0.731968	0.999999
chr14	-	74290291	74290346	ABCD4	-0.000146466	1.07295	0.731971	0.999999
chr16	+	4677463	4677572	MGRN1	-0.000169352	1.15365	0.731979	0.999999
chr4	+	2907830	2907844	ADD1	0.000154538	3.17895	0.731986	0.999999
chr7	+	133253099	133253187	EXOC4	-0.000179317	0.144243	0.73199	0.999999
chr9	-	104790922	104791028	ABCA1	0.000279858	0.510044	0.731991	0.999999
chr7	-	106250048	106250052	NAMPT	0.000696048	0.0974565	0.731994	0.999999
chr11	+	74253492	74253563	PPME1	0.000125111	0.97764	0.731996	0.999999
chr17	-	7626534	7626614	SAT2	0.000176472	2.6592	0.731999	0.999999
chr9	+	87645895	87646014	DAPK1	-0.00021859	1.80323	0.732024	0.999999
chr6	-	78946001	78946260	PHIP	-0.000209919	0.67138	0.732024	0.999999
chr9	+	121774260	121774412	DAB2IP	0.000207489	1.39543	0.732029	0.999999
chr12	+	2679444	2679796	CACNA1C	-0.00029807	-0.15603	0.732032	0.999999
chr9	+	36198979	36199096	CLTA	-0.000231729	3.71125	0.732032	0.999999
chr7	-	45103333	45103443	TBRG4	0.000133448	0.921408	0.732053	0.999999
chr3	-	121642927	121642981	HCLS1	-0.000240018	2.6415	0.732055	0.999999
chrX	-	78283454	78283540	CYSLTR1	0.000292904	-0.208747	0.732056	0.999999
chr10	-	94338608	94338736	NOC3L	-0.000202022	-0.0783652	0.732056	0.999999
chr6	+	149397604	149397691	TAB2	0.000168078	1.6913	0.732061	0.999999
chr8	-	133050856	133050891	SLA	-0.000284395	1.11149	0.732067	0.999999
chr3	+	170084462	170085392	GPR160	-0.000233209	1.39328	0.732069	0.999999
chr4	-	75657695	75657695	G3BP2	-0.000199125	1.23133	0.732087	0.999999
chr2	+	26279994	26280115	HADHB	0.000109353	3.36189	0.732093	0.999999
chr12	+	57526311	57526388	MBD6	-0.000205917	0.842438	0.732095	0.999999
chr20	-	35277150	35277297	MMP24OS	-0.00019589	2.11725	0.732096	0.999999
chr12	+	122135489	122135551	MLXIP	-0.000169048	0.400839	0.73211	0.999999
chr12	-	51000402	51000418	SLC11A2	-0.00017125	0.564048	0.732115	0.999999
chr18	+	8253227	8253414	PTPRM	-0.000217299	2.42997	0.732117	0.999999
chr14	-	30947112	30947263	STRN3	0.000198174	0.415003	0.732128	0.999999
chr12	+	110634670	110634779	TCTN1	-0.000213049	0.480426	0.732149	0.999999
chr17	-	8147250	8147258	PER1	-0.000450527	0.942996	0.732153	0.999999
chr15	-	42143978	42144144	PLA2G4F	0.000401983	1.30321	0.732171	0.999999
chr1	-	52465070	52465173	TUT4	0.000222693	-0.224236	0.732171	0.999999
chr19	-	49872917	49872969	AKT1S1	-0.000202396	0.0176012	0.732185	0.999999
chr8	-	27608938	27609086	CLU	-0.000298218	5.4505	0.732186	0.999999
chr1	+	174969277	174969387	RABGAP1L	-0.000236112	-0.0691323	0.732187	0.999999
chr1	+	203723881	203723896	ATP2B4	0.000282659	1.57671	0.732189	0.999999
chr17	+	27644126	27645313	LGALS9	0.000298723	0.699538	0.732199	0.999999
chr1	-	150731121	150731127	CTSS	0.000309232	1.08754	0.732215	0.999999
chr5	-	180622731	180622839	FLT4	-0.000302472	0.226809	0.73222	0.999999
chr3	-	127575940	127576050	TPRA1	-0.00013155	1.46426	0.732221	0.999999
chr1	-	165669262	165669450	ALDH9A1	-0.000158773	2.87	0.732232	0.999999
chr1	+	35825313	35825494	AGO4	-0.000210081	0.288791	0.732249	0.999999
chr11	+	122903925	122904444	JHY	-0.000229932	0.0174368	0.732251	0.999999
chr12	+	65328536	65328603	MSRB3	-0.00022153	1.60661	0.732269	0.999999
chr2	+	177539434	177539742	AGPS	0.000280254	-0.547205	0.732272	0.999999
chr1	+	162803431	162803535	HSD17B7	0.000207949	0.227836	0.732277	0.999999
chr19	-	55262640	55262682	HSPBP1	0.000233078	0.89762	0.732283	0.999999
chr15	-	83008617	83008675	C15orf40	0.000191699	0.141641	0.732283	0.999999
chr7	+	116862600	116862602	CAPZA2	0.000154463	1.59966	0.732303	0.999999
chr12	-	113320331	113320360	SLC8B1	-0.000177905	0.223529	0.732306	0.999999
chr17	+	50751297	50751362	LUC7L3	-0.000322212	1.36854	0.732309	0.999999
chr15	-	66501399	66501504	RPL4	-0.000153108	6.59895	0.732332	0.999999
chrX	-	53432323	53432411	HSD17B10	-0.000172448	2.43433	0.732339	0.999999
chr18	-	678696	678737	ENOSF1	0.000284345	0.500805	0.732343	0.999999
chr13	-	113181130	113181230	PCID2	-0.000113654	1.4847	0.732347	0.999999
chr17	-	82316220	82316384	CD7	-0.000371686	-0.112194	0.732347	0.999999
chr22	+	50783862	50783864	RPL23AP82	0.000194501	-0.0201934	0.732348	0.999999
chr11	+	125582346	125582397	EI24	-0.000128937	2.18771	0.732354	0.999999
chr17	+	35605767	35605801	AP2B1	-0.000174176	1.68256	0.732358	0.999999
chr12	+	131756473	131756644	SFSWAP	0.000179172	0.96482	0.732358	0.999999
chr15	-	51724790	51724991	LYSMD2	0.000174563	1.58914	0.732359	0.999999
chr7	+	74028144	74028156	ELN	-0.000429197	0.19127	0.732359	0.999999
chr10	+	69008841	69008925	KIFBP	-0.000140613	0.749384	0.732363	0.999999
chr5	-	177334337	177334403	LMAN2	0.000172985	3.296	0.732366	0.999999
chr2	+	219180240	219180245	RETREG2	-0.000126197	1.10864	0.732367	0.999999
chr2	-	218265922	218265946	AAMP	-0.000101745	2.64278	0.732368	0.999999
chr14	-	23026297	23026375	PSMB5	0.000137932	3.21338	0.732373	0.999999
chr9	-	33057598	33057714	SMU1	-0.000115953	2.17649	0.732374	0.999999
chr2	+	170040882	170040985	UBR3	0.000158723	0.487334	0.732381	0.999999
chr3	+	13504883	13504956	HDAC11	0.000151986	0.850014	0.732393	0.999999
chr19	-	5696687	5696757	LONP1	0.000151646	1.43117	0.732409	0.999999
chr4	+	7014448	7014557	TBC1D14	0.000154889	1.19111	0.732418	0.999999
chr4	+	143466103	143466116	GAB1	0.000244115	0.516651	0.732419	0.999999
chr14	-	102355772	102355897	CINP	-0.000137216	1.5012	0.73242	0.999999
chr14	+	24138345	24138399	PSME1	0.000159029	4.21489	0.732425	0.999999
chr2	-	43912432	43912558	LRPPRC	0.000141712	2.1211	0.732436	0.999999
chrX	+	124066356	124066436	STAG2	-0.00020089	1.67833	0.732439	0.999999
chr17	-	10019777	10019897	GAS7	-0.000215906	0.632093	0.732455	0.999999
chr15	+	90948142	90948283	UNC45A	0.000128139	1.77531	0.732455	0.999999
chr6	-	32661347	32661457	HLA-DQB1	0.000366837	4.92747	0.732464	0.999999
chr11	+	118495700	118495893	KMT2A	-0.000317952	-0.408061	0.732464	0.999999
chr1	-	21838825	21839006	HSPG2	0.000310354	2.59554	0.732471	0.999999
chr10	+	73998116	73998375	VCL	-0.000260949	2.06058	0.732473	0.999999
chr2	+	152759747	152759851	ARL6IP6	-0.000140504	1.31495	0.732477	0.999999
chr3	-	14168257	14168270	XPC	0.000163459	0.34797	0.732482	0.999999
chr1	-	230868180	230868390	C1orf198	0.000279752	1.44844	0.732496	0.999999
chr11	+	74640564	74640965	POLD3	-0.000114873	0.877925	0.732496	0.999999
chr16	+	70478272	70478459	FCSK	-0.00020268	0.27901	0.732497	0.999999
chr11	-	47422933	47422973	PSMC3	0.000134104	3.04115	0.732507	0.999999
chr11	+	36419259	36419303	PRR5L	-0.000300806	-0.324218	0.732509	0.999999
chr2	-	157434698	157434708	CYTIP	-0.000383132	0.248138	0.732519	0.999999
chr11	-	45915544	45915568	PEX16	-0.000161654	0.528665	0.73253	0.999999
chr10	-	119577080	119577203	TIAL1	0.000141196	2.56076	0.732531	0.999999
chr1	-	33008892	33010118	AK2	0.000118095	3.78679	0.732537	0.999999
chr11	+	65109280	65109290	VPS51	-0.000222451	1.42616	0.732542	0.999999
chr9	-	128750616	128750789	ZER1	0.000123837	1.38385	0.732545	0.999999
chr16	+	3065392	3065403	IL32	-0.000294963	1.10545	0.732547	0.999999
chr11	-	119017546	119017697	RPS25	0.000229484	0.691308	0.732549	0.999999
chr17	+	28042677	28042838	NLK	-0.000189392	-0.230309	0.732549	0.999999
chr17	-	78803385	78803978	USP36	-0.000179265	1.55774	0.732549	0.999999
chr2	-	179124468	179124558	SESTD1	-0.000190313	1.10128	0.732553	0.999999
chr17	-	1474812	1474858	MYO1C	-0.000193265	3.01581	0.732554	0.999999
chr1	-	91683729	91683857	TGFBR3	0.000370649	0.636251	0.732557	0.999999
chr20	-	4790451	4790611	RASSF2	-0.000229487	1.42586	0.732562	0.999999
chr6	-	30603210	30603285	PPP1R10	0.000210608	1.52904	0.732562	0.999999
chr5	-	94705204	94706578	MCTP1	-0.000232481	0.244153	0.732564	0.999999
chr19	+	16102945	16102946	TPM4	0.000228587	2.34141	0.732573	0.999999
chr1	+	224365879	224365991	CNIH4	0.000141435	2.5581	0.732574	0.999999
chr14	+	67320230	67320397	MPP5	-0.000208133	0.732751	0.732578	0.999999
chr5	+	119189708	119189886	DMXL1	0.000197487	0.197504	0.73259	0.999999
chr8	+	22164009	22164051	SFTPC	0.000579496	10.2354	0.732591	0.999999
chr1	-	39565299	39565366	PABPC4	-0.000162992	2.84347	0.732591	0.999999
chr11	+	70422632	70422939	CTTN	0.000210237	0.296439	0.732602	0.999999
chr8	-	109574653	109574751	SYBU	0.000366622	0.293686	0.732605	0.999999
chr12	-	7925358	7925843	SLC2A3	-0.00114753	-1.11843	0.732606	0.999999
chr3	-	48879358	48879448	SLC25A20	-0.000151787	1.07068	0.732609	0.999999
chr3	+	179378585	179378790	MFN1	0.000148016	0.961532	0.732613	0.999999
chr14	+	61727633	61727649	HIF1A	-0.000348655	1.57268	0.732621	0.999999
chr2	-	10607185	10607311	NOL10	-0.000167527	0.179465	0.732624	0.999999
chr16	+	24570114	24570499	RBBP6	0.000184427	1.43912	0.732628	0.999999
chr14	-	22908333	22908380	RBM23	-0.000147166	0.188964	0.732629	0.999999
chr12	-	110491691	110491730	VPS29	-0.000270094	-0.526723	0.732631	0.999999
chr1	+	22509100	22509233	ZBTB40	-0.000240746	-0.0806035	0.732633	0.999999
chr10	+	24513348	24513434	KIAA1217	-0.000329109	0.319421	0.732634	0.999999
chr19	-	3054023	3054040	TLE5	0.000170844	4.20663	0.732642	0.999999
chr12	-	46370512	46370627	SLC38A2	-0.000328048	2.4092	0.732649	0.999999
chr14	+	73170997	73170998	PSEN1	-0.000172708	0.435595	0.73265	0.999999
chr9	-	128179214	128179243	CIZ1	-0.000122124	1.31146	0.73265	0.999999
chr6	-	136650984	136651091	MAP3K5	-0.00018729	0.220493	0.732654	0.999999
chr6	-	169710236	169710391	PHF10	0.000134616	2.54518	0.732684	0.999999
chr6	-	134174005	134174080	SGK1	-0.000344734	3.53382	0.732684	0.999999
chr1	-	119940555	119940756	NOTCH2	-0.000262272	1.55934	0.732687	0.999999
chr6	-	127985821	127985875	PTPRK	-0.000186041	0.984876	0.732692	0.999999
chr11	-	10576224	10576305	IRAG1	-0.000321393	0.227312	0.732695	0.999999
chr11	+	32973397	32973549	QSER1	0.000250658	-0.283974	0.732698	0.999999
chr12	+	15958188	15958239	DERA	-0.000136614	0.636619	0.732699	0.999999
chr11	-	93735239	93735566	TAF1D	-0.000330608	-0.405963	0.732702	0.999999
chr2	-	223984809	223984950	SERPINE2	-0.000373546	0.412166	0.732737	0.999999
chr10	+	86962604	86962675	SNCG	0.000325126	1.06659	0.732737	0.999999
chr9	+	123074311	123074317	RABGAP1	0.000184746	0.25404	0.732738	0.999999
chr5	-	53100411	53100452	MOCS2	0.000129313	1.42043	0.732747	0.999999
chr6	-	17779592	17779684	KIF13A	0.000194954	1.03169	0.732756	0.999999
chr16	-	18538859	18538964	NOMO2	-0.000218726	0.235794	0.732757	0.999999
chr7	-	151081778	151081833	TMUB1	0.000241618	0.902944	0.732766	0.999999
chr11	-	407425	407451	SIGIRR	0.000282338	-0.247325	0.732767	0.999999
chr19	-	49862086	49862105	PNKP	0.00021808	0.229066	0.732768	0.999999
chr7	+	23260456	23260773	GPNMB	-0.000383806	5.20646	0.732778	0.999999
chr7	-	129005016	129005159	TNPO3	-0.000143259	0.908602	0.732779	0.999999
chr3	-	193467316	193467348	ATP13A4	-0.000362433	0.372285	0.73278	0.999999
chr2	-	241686654	241686712	DTYMK	-0.00026577	-0.448569	0.732783	0.999999
chr2	-	27133655	27133721	PREB	-0.000173642	0.404201	0.732784	0.999999
chr3	+	52248335	52248425	PPM1M	-0.000154984	1.77596	0.732785	0.999999
chr10	-	29493214	29493391	SVIL	-0.000187233	1.72383	0.732793	0.999999
chr8	-	85220306	85220339	RBIS	0.000188685	1.73806	0.732796	0.999999
chr11	-	8698933	8698974	DENND2B	0.000142657	1.29974	0.732798	0.999999
chr2	-	157434416	157434424	CYTIP	-0.000382456	0.249649	0.732799	0.999999
chr10	+	48897454	48897574	WDFY4	-0.000338771	-0.245257	0.7328	0.999999
chr7	-	100435359	100435533	PPP1R35	-0.000280501	0.539058	0.732805	0.999999
chr20	+	43637147	43637204	IFT52	0.000135744	0.990077	0.732809	0.999999
chr21	+	37505283	37505357	DYRK1A	-0.000169209	0.804562	0.732809	0.999999
chr6	-	137203499	137203685	IFNGR1	0.000226704	4.44044	0.732816	0.999999
chr14	+	64122286	64122427	SYNE2	0.000342229	-0.0229683	0.732817	0.999999
chr3	+	134531849	134531940	CEP63	-0.00012721	0.304288	0.732819	0.999999
chr15	-	30960934	30961073	MTMR10	-0.000173577	0.682222	0.732831	0.999999
chr10	+	75164645	75164740	SAMD8	-0.00026996	-0.358634	0.732838	0.999999
chr4	+	55877917	55878066	EXOC1	-0.000140456	1.13842	0.732842	0.999999
chr2	+	201271516	201271559	CASP8	-0.000180582	0.626863	0.73285	0.999999
chr17	-	8176200	8176316	TMEM107	0.000179054	0.573265	0.732851	0.999999
chr2	+	159149142	159149272	TANC1	0.00025379	0.498348	0.732852	0.999999
chr2	+	170061079	170061186	UBR3	0.000149613	0.748384	0.73286	0.999999
chr14	+	92134104	92134170	CPSF2	-0.000188684	0.233283	0.732861	0.999999
chr6	+	36486883	36487406	KCTD20	-0.000188598	2.54208	0.732865	0.999999
chr15	+	40810100	40810195	ZFYVE19	-0.000147536	0.684307	0.732867	0.999999
chr16	+	23667047	23667218	DCTN5	0.000118464	1.45582	0.732869	0.999999
chr1	+	36179725	36179756	MAP7D1	0.000175558	2.98708	0.73287	0.999999
chr2	-	197498849	197498850	HSPD1	-0.000189989	2.14071	0.732874	0.999999
chr7	-	23513025	23513082	TRA2A	0.000187979	2.45413	0.732884	0.999999
chr14	-	21521651	21522244	SALL2	0.000236058	0.837657	0.732893	0.999999
chr18	+	12955463	12955609	SEH1L	-0.000216191	0.441829	0.732901	0.999999
chr17	-	45116632	45116711	PLCD3	0.000227118	-0.00175447	0.732902	0.999999
chr16	+	70156475	70156614	PDPR	0.000239873	0.254528	0.732905	0.999999
chr6	-	32828906	32828908	TAP2	0.000246187	1.55808	0.73292	0.999999
chr3	-	125531861	125532014	OSBPL11	0.000198146	1.31615	0.732932	0.999999
chr1	+	159307994	159308224	FCER1A	-0.000539351	-0.0121836	0.732939	0.999999
chr16	-	1962266	1962270	RPS2	-0.000359665	5.94719	0.732955	0.999999
chr19	+	18568402	18568495	KXD1	0.00012217	2.71437	0.732955	0.999999
chr6	+	160024572	160024704	IGF2R	-0.00024847	0.866732	0.732961	0.999999
chr10	-	114137186	114137290	CCDC186	0.000262633	-0.117692	0.732961	0.999999
chr3	+	4847155	4847181	ITPR1	0.00023037	0.219362	0.732963	0.999999
chr10	-	114451645	114451671	ABLIM1	0.000262318	1.12397	0.732969	0.999999
chr13	+	45014952	45015083	GPALPP1	0.000139517	0.69882	0.732978	0.999999
chr17	-	47808538	47808660	OSBPL7	-0.000324493	-0.283771	0.73298	0.999999
chr12	+	6818421	6818542	CD4	0.000208	3.30638	0.732984	0.999999
chr10	+	45777273	45777425	WASHC2C	-0.000202416	0.172098	0.732992	0.999999
chr17	-	82398196	82398319	OGFOD3	-0.000139958	1.10907	0.733	0.999999
chr4	-	74098531	74098600	CXCL2	-0.000997572	0.18558	0.733012	0.999999
chr3	+	140976482	140976483	SLC25A36	0.000223401	0.652831	0.733025	0.999999
chr6	-	152255591	152255625	SYNE1	-0.000315814	0.227862	0.733029	0.999999
chr9	-	113198855	113198923	FKBP15	-0.000199692	0.458678	0.733041	0.999999
chr1	-	62237544	62238381	KANK4	0.000514583	0.0168287	0.733042	0.999999
chr4	+	159323516	159323617	RAPGEF2	-0.000229584	0.691306	0.733042	0.999999
chr15	-	59668950	59668990	BNIP2	0.000145622	1.89521	0.733053	0.999999
chr12	-	52813729	52813847	KRT4	-0.000627061	0.103481	0.733056	0.999999
chr6	+	33677015	33677089	ITPR3	-0.00024656	1.04207	0.733062	0.999999
chr1	-	46707906	46708051	EFCAB14	0.000177203	2.87908	0.733065	0.999999
chr2	+	159185791	159185899	TANC1	-0.000235759	0.768277	0.733068	0.999999
chr11	+	209407	209478	RIC8A	-0.000101495	1.85811	0.733071	0.999999
chr6	+	106539403	106539529	CRYBG1	0.000260111	0.557685	0.733074	0.999999
chr1	+	120464376	120464548	NBPF8	-0.000431022	-0.404391	0.733075	0.999999
chr17	-	7235934	7236118	PHF23	0.00014472	1.86147	0.733085	0.999999
chr12	+	1490093	1490377	ERC1	-0.000164881	0.826183	0.733087	0.999999
chr20	-	2839192	2839271	PCED1A	-0.000283327	0.589898	0.733095	0.999999
chr15	+	97970589	97970743	ARRDC4	0.000230707	1.32126	0.733097	0.999999
chr10	+	79352317	79352392	PPIF	-0.000299217	0.90952	0.733109	0.999999
chr19	+	7528654	7528703	MCOLN1	-0.000212745	1.02148	0.733115	0.999999
chr8	-	65605433	65605538	ARMC1	-0.000140451	0.799638	0.733115	0.999999
chr20	+	9478921	9479357	PLCB4	-0.000208863	0.961135	0.733117	0.999999
chr5	-	73561130	73561288	ANKRA2	0.000199991	0.698864	0.733117	0.999999
chr18	+	58396574	58396574	NEDD4L	0.000458913	-0.477838	0.733118	0.999999
chr16	+	23352914	23353074	SCNN1B	-0.00025574	1.74152	0.73313	0.999999
chr1	-	156041872	156041987	UBQLN4	0.000129225	0.769107	0.733132	0.999999
chr6	-	129641816	129642018	ARHGAP18	-0.00024725	2.53338	0.733135	0.999999
chr15	+	77987992	77988024	ADAMTS7P3	0.00071867	-0.217709	0.733136	0.999999
chr17	-	75135307	75135885	JPT1	-0.0002064	2.28831	0.733136	0.999999
chr17	-	13002441	13002445	ELAC2	-0.000138037	0.299518	0.733149	0.999999
chr20	+	1166428	1167328	PSMF1	-0.000124556	3.15793	0.73315	0.999999
chr2	+	216132325	216132387	XRCC5	-0.000129236	3.31942	0.73315	0.999999
chr9	-	27359034	27359236	MOB3B	0.000234418	0.601872	0.733152	0.999999
chr3	-	161084148	161084248	B3GALNT1	0.000291983	0.240715	0.733159	0.999999
chr12	+	7202241	7202336	PEX5	-0.000172824	0.0853425	0.733161	0.999999
chr3	-	46445281	46445436	LTF	-0.00054352	0.440017	0.733162	0.999999
chr1	+	10417376	10417509	PGD	0.000238545	3.36772	0.733172	0.999999
chr17	+	50482097	50482363	RSAD1	-0.000131285	0.892386	0.733173	0.999999
chr9	-	108917671	108918810	ELP1	-0.000245479	-0.53085	0.733175	0.999999
chr4	+	143415509	143415771	GAB1	-0.000253634	0.501314	0.733177	0.999999
chr8	+	26293666	26293740	PPP2R2A	-0.000170387	0.203731	0.733186	0.999999
chr4	-	82848844	82848977	SEC31A	0.000157674	3.04419	0.733193	0.999999
chr17	-	64006732	64006735	ICAM2	-0.000215968	2.37594	0.733196	0.999999
chr18	-	23646288	23647997	ANKRD29	-0.000275537	1.35289	0.733201	0.999999
chr6	+	106544571	106544583	CRYBG1	0.000327364	-0.105549	0.733204	0.999999
chr2	-	233525478	233525510	USP40	0.000206654	-0.324451	0.733209	0.999999
chr6	-	2895391	2895508	SERPINB9	-0.000271694	0.916985	0.733217	0.999999
chr2	-	95815157	95815790	LINC00342	-0.000521446	-0.295255	0.733217	0.999999
chr15	+	39591619	39591623	THBS1	0.000632051	3.24262	0.733224	0.999999
chr19	-	15397714	15397855	AKAP8L	0.00021524	1.8188	0.733224	0.999999
chr9	-	127449610	127449700	RPL12	-0.000226	6.89448	0.733235	0.999999
chr16	-	71281392	71285441	CMTR2	0.00018446	3.44772	0.733241	0.999999
chr15	+	42567097	42567858	HAUS2	-0.000137875	1.44359	0.733241	0.999999
chr17	-	81629725	81629805	NPLOC4	0.000165912	0.209741	0.733247	0.999999
chr17	-	42211984	42212190	STAT5B	-0.00014098	2.44046	0.733247	0.999999
chr17	-	67188402	67188616	HELZ	-0.000227182	-0.206293	0.733252	0.999999
chr3	-	194419879	194419967	ATP13A3	0.000298383	0.564023	0.733254	0.999999
chr21	+	33345359	33345360	IFNAR1	-0.000178917	1.14545	0.733264	0.999999
chr3	-	48600482	48600567	UQCRC1	0.000184737	3.09072	0.733269	0.999999
chr6	+	33684357	33684465	ITPR3	-0.000238444	1.25288	0.73327	0.999999
chr2	-	201726664	201726866	ALS2	-0.000189036	-0.288637	0.733274	0.999999
chr14	+	95535274	95535384	GLRX5	-0.000214868	1.07088	0.73328	0.999999
chr15	-	68214290	68214388	CLN6	-0.000192049	0.174025	0.733289	0.999999
chr8	-	41943748	41943979	KAT6A	-0.000231059	1.04405	0.733294	0.999999
chr2	+	218812552	218812749	CYP27A1	-0.000300245	3.94428	0.733294	0.999999
chr4	+	122325230	122325320	KIAA1109	-0.000264833	0.429276	0.733295	0.999999
chr8	+	38848143	38848276	TACC1	0.000267684	2.83592	0.733297	0.999999
chr19	+	52216603	52216663	PPP2R1A	0.000117428	3.65045	0.733318	0.999999
chr5	-	176528958	176529077	RNF44	-0.000167243	1.12121	0.733324	0.999999
chr3	+	42530779	42530897	VIPR1	-0.000628685	2.46664	0.733327	0.999999
chr11	+	65499707	65499785	MALAT1	0.000403877	2.43876	0.733331	0.999999
chr7	-	35635426	35635458	HERPUD2	0.00013751	0.815697	0.733337	0.999999
chr3	+	38216096	38216151	OXSR1	-0.000170847	0.264614	0.733341	0.999999
chr15	+	42717977	42718179	STARD9	0.000315333	0.535324	0.733344	0.999999
chr22	-	42060924	42061067	NAGA	0.000155883	2.17635	0.733349	0.999999
chr4	+	52713742	52714133	DANCR	0.000187459	1.51718	0.733351	0.999999
chr2	+	62135845	62135979	COMMD1	0.000149539	1.37318	0.733353	0.999999
chrX	-	154351728	154351883	FLNA	0.000288337	0.478892	0.733363	0.999999
chr7	-	44969705	44969875	MYO1G	-0.000280153	1.11094	0.733375	0.999999
chr2	+	237087127	237087197	COPS8	-0.000119837	1.36408	0.733386	0.999999
chr3	+	97895959	97896085	CRYBG3	0.000204769	0.240124	0.733397	0.999999
chr6	+	106654730	106654922	QRSL1	0.000130446	0.374529	0.733411	0.999999
chr8	-	42187933	42188016	PLAT	-0.000352457	1.74625	0.733413	0.999999
chrX	-	53210414	53210547	KDM5C	-0.000145852	1.70522	0.733416	0.999999
chr18	-	55228956	55229076	TCF4	-0.000220115	2.01826	0.733425	0.999999
chr19	-	1011741	1011798	TMEM259	-0.000245975	2.45872	0.733434	0.999999
chr5	+	172983816	172983830	ATP6V0E1	-0.000162801	3.59608	0.73344	0.999999
chr14	-	21210937	21210965	HNRNPC	0.000129038	2.92277	0.733449	0.999999
chr1	-	20860385	20860517	EIF4G3	-0.000157754	1.11802	0.733452	0.999999
chr12	+	4607327	4607387	DYRK4	-0.000192876	-0.145652	0.733456	0.999999
chr11	-	119314870	119314886	MCAM	-0.000289928	2.51478	0.733462	0.999999
chr17	+	12944120	12944196	ARHGAP44	-0.00022439	0.510951	0.733466	0.999999
chrX	-	106956480	106956534	MORC4	-0.000166196	1.99762e-05	0.733472	0.999999
chr5	+	64785481	64785579	CWC27	-0.000122859	0.554465	0.733476	0.999999
chr14	-	105210367	105210588	BRF1	-0.000156328	0.980959	0.733477	0.999999
chr2	-	61317654	61317767	USP34	0.000220078	0.300981	0.733482	0.999999
chr17	-	50111336	50112668	SAMD14	-0.00053147	0.880689	0.733487	0.999999
chr17	-	50112671	50113048	SAMD14	0.00053147	-0.562021	0.733487	0.999999
chr15	-	42272063	42272123	TMEM87A	-0.000168474	1.79509	0.733499	0.999999
chr13	-	28345445	28345551	FLT1	0.000356622	0.311715	0.733501	0.999999
chr17	+	75098038	75098181	SLC16A5	0.000234885	0.648061	0.733501	0.999999
chr10	+	50091431	50091505	WASHC2A	-0.000197653	0.656514	0.733502	0.999999
chr12	+	65238502	65238581	LEMD3	0.000190078	0.312469	0.733503	0.999999
chr19	+	1254167	1254237	MIDN	-0.000396633	0.63146	0.733511	0.999999
chr1	-	23431035	23431125	ASAP3	0.000150715	0.680967	0.733513	0.999999
chr7	-	5530582	5530583	ACTB	-0.000268439	4.20169	0.733516	0.999999
chr6	+	117540668	117540815	DCBLD1	-0.000164809	0.429432	0.73352	0.999999
chr9	+	6475391	6475500	UHRF2	-0.000205242	0.316251	0.733522	0.999999
chr5	+	72855917	72855923	TNPO1	0.000274731	-0.256625	0.733525	0.999999
chr1	-	145746389	145746997	RNF115	0.000145293	2.34381	0.733541	0.999999
chr6	-	149533458	149533574	PPIL4	-0.000155099	1.39411	0.733545	0.999999
chr6	-	31531672	31531744	DDX39B	0.000398878	0.19273	0.733554	0.999999
chr16	-	1964449	1964538	RPS2	-0.000346931	4.87067	0.733558	0.999999
chrX	+	65588404	65588612	MSN	-0.0003072	-0.0981936	0.733563	0.999999
chr17	+	32171047	32171101	RHOT1	0.000190302	0.0816779	0.733565	0.999999
chr10	-	77637336	77637447	KCNMA1	-0.000460311	-0.634395	0.733567	0.999999
chr7	-	93145909	93146040	SAMD9L	-0.000316335	0.235265	0.733568	0.999999
chr15	+	90890092	90890278	FES	-0.000162538	0.867529	0.733571	0.999999
chr9	-	32572881	32573159	NDUFB6	0.00014981	2.97033	0.733574	0.999999
chr1	-	155354473	155354630	ASH1L	-0.000183897	1.07267	0.733576	0.999999
chr3	-	112618968	112619104	CCDC80	0.000541489	3.25865	0.733579	0.999999
chr3	-	184014264	184014447	ABCC5	-0.000335253	-0.0461524	0.733583	0.999999
chr12	+	101901291	101901433	DRAM1	-0.000244428	3.02417	0.733591	0.999999
chr15	+	40934548	40934717	DLL4	-0.00032048	1.33417	0.733595	0.999999
chr14	-	50743416	50743529	NIN	0.000177806	0.559051	0.733607	0.999999
chr10	-	32911886	32912064	ITGB1	0.000260386	5.7034	0.73361	0.999999
chr10	+	112408422	112408521	ACSL5	-0.000161753	2.04782	0.733616	0.999999
chr2	+	43765483	43765792	PLEKHH2	0.000318358	1.99818	0.733621	0.999999
chr19	+	36235659	36235868	ZNF146	-0.000160017	1.81175	0.733632	0.999999
chr16	-	4823821	4823907	GLYR1	-0.000119515	1.76359	0.733635	0.999999
chr12	-	89349072	89349481	DUSP6	0.000360004	4.70424	0.733638	0.999999
chr11	+	73914478	73914504	PAAF1	-0.000179455	-0.174998	0.733642	0.999999
chr17	-	7203424	7203551	DLG4	-0.000199978	-0.169088	0.733649	0.999999
chr16	-	57167131	57167152	PSME3IP1	0.000111136	1.73397	0.733649	0.999999
chr17	-	55407746	55407820	MMD	-0.00026048	-0.157034	0.733661	0.999999
chr19	-	39328384	39328548	GMFG	0.00019563	3.11463	0.733661	0.999999
chr12	+	113434134	113434222	SDSL	0.000318806	-0.321399	0.733678	0.999999
chr22	-	41468602	41468625	PHF5A	-0.000123575	1.26201	0.733679	0.999999
chr18	-	21656957	21657026	ABHD3	0.000158083	0.743343	0.73368	0.999999
chr22	+	35403414	35403517	MCM5	-0.000170687	0.715847	0.733683	0.999999
chr2	+	96269268	96269355	CIAO1	0.000145822	2.19746	0.733684	0.999999
chr12	-	122481522	122481664	ZCCHC8	-0.000126252	0.651847	0.733684	0.999999
chr17	-	35574795	35575788	PEX12	0.000203842	0.526645	0.733691	0.999999
chr8	-	70113569	70113643	NCOA2	0.000229142	0.149	0.733702	0.999999
chr19	-	39435848	39435915	RPS16	-0.000246535	6.25985	0.73372	0.999999
chr2	-	47162519	47162531	CALM2	0.000174943	5.70968	0.733727	0.999999
chr15	+	40465344	40465435	BAHD1	-0.000157117	0.824262	0.733727	0.999999
chr20	-	1452545	1452630	NSFL1C	0.000114411	2.56345	0.73374	0.999999
chr9	-	33135189	33135424	B4GALT1	-0.00029794	2.15016	0.733746	0.999999
chr13	+	98018485	98018585	IPO5	0.000150154	2.38459	0.733757	0.999999
chr15	+	22542723	22542850	HERC2P2	-0.00105157	-1.24504	0.733764	0.999999
chr6	+	36599846	36600276	SRSF3	0.000201267	2.91181	0.73377	0.999999
chr17	-	63710491	63710506	STRADA	-0.000155257	-0.103297	0.733783	0.999999
chr17	-	63710507	63710614	STRADA	0.000155257	0.696579	0.733783	0.999999
chr3	+	9743581	9743901	BRPF1	0.000127391	0.824728	0.733788	0.999999
chr7	-	151055532	151055606	CDK5	-0.000182051	0.245295	0.733794	0.999999
chr12	+	32642761	32642842	FGD4	-0.000306486	-0.36338	0.733813	0.999999
chr1	-	42188737	42188928	FOXJ3	-0.000157691	1.22696	0.733825	0.999999
chr1	+	151519370	151519392	CGN	-0.00036307	0.481233	0.733838	0.999999
chr19	-	54276807	54276929	LILRB2	0.000268573	0.833276	0.733854	0.999999
chr11	-	85662389	85662457	CREBZF	-0.000305204	0.913953	0.733865	0.999999
chr9	-	92306886	92306949	NOL8	-0.000189959	0.000463006	0.733878	0.999999
chr2	-	189045179	189045232	COL5A2	0.000340724	1.53687	0.733886	0.999999
chr6	-	111660332	111661281	FYN	0.000196245	0.67913	0.733897	0.999999
chr11	-	126264191	126264289	SRPRA	0.000111626	2.95127	0.733915	0.999999
chr2	+	71665162	71665304	DYSF	0.000198883	1.13228	0.733926	0.999999
chr2	-	119446759	119446885	SCTR	0.00037897	0.242259	0.733933	0.999999
chr5	+	69391920	69391967	RAD17	0.000158844	0.129624	0.733937	0.999999
chr12	+	56092747	56092820	ERBB3	-0.000320794	0.630028	0.73394	0.999999
chr1	+	153767674	153767827	INTS3	0.0002012	1.94859	0.733971	0.999999
chr5	-	141672552	141672658	ARAP3	-0.000336172	-0.144315	0.733972	0.999999
chr9	+	95005158	95005220	AOPEP	0.000258847	-0.0292734	0.733977	0.999999
chr17	-	76014916	76015109	EVPL	-0.000361436	-0.597109	0.733977	0.999999
chr22	-	31712083	31712347	PRR14L	-0.000254718	-0.25313	0.73398	0.999999
chr8	+	41612845	41612960	GPAT4	0.000117405	2.13722	0.733994	0.999999
chr12	+	55833447	55833521	TMEM198B	-0.000214065	0.865225	0.733996	0.999999
chr4	-	102827944	102827948	UBE2D3	-0.000253112	-0.0445924	0.733996	0.999999
chr16	-	75293908	75294042	CFDP1	0.000144568	2.28254	0.733997	0.999999
chrX	+	153508248	153508679	BGN	0.000292012	5.98501	0.733997	0.999999
chr9	+	34249779	34249961	UBAP1	0.000166789	2.65888	0.734002	0.999999
chr1	-	228107785	228107823	MRPL55	-0.000216124	0.993679	0.734008	0.999999
chrX	-	40055368	40055513	BCOR	-0.000174664	0.738981	0.734008	0.999999
chr2	+	62979323	62979335	EHBP1	0.000222112	-0.0729956	0.734011	0.999999
chr17	+	48058343	48058416	NFE2L1	0.000151889	3.32057	0.734011	0.999999
chr6	+	36602041	36602197	SRSF3	0.000207827	4.37585	0.734011	0.999999
chr11	-	64270269	64270307	BAD	-0.000266675	1.89011	0.734018	0.999999
chr16	-	67231637	67231789	FHOD1	-0.000181233	2.11959	0.73402	0.999999
chr15	-	60354209	60354213	ANXA2	0.000170515	5.99426	0.734025	0.999999
chr5	-	39389852	39389932	DAB2	-0.000193051	1.8902	0.734026	0.999999
chr13	-	41587512	41587670	VWA8	0.000147679	0.26744	0.734029	0.999999
chr22	+	28783508	28783645	CCDC117	-0.000150192	0.514516	0.734061	0.999999
chrX	-	153787554	153787597	IDH3G	-0.000136977	1.94996	0.734067	0.999999
chr2	+	159767851	159767960	MARCHF7	0.000209868	0.625398	0.734077	0.999999
chr1	-	20482391	20483186	CAMK2N1	0.000289622	3.98384	0.734085	0.999999
chr17	+	7852149	7852336	KDM6B	0.000344353	1.91139	0.734095	0.999999
chr12	-	120222734	120222736	PXN	-0.000194896	1.54891	0.734099	0.999999
chr22	+	41176247	41176528	EP300	0.000189064	1.86228	0.734104	0.999999
chr12	+	103941629	103941706	HSP90B1	-0.000174023	4.93846	0.734111	0.999999
chr19	+	41720029	41720117	CEACAM5	-0.00125385	-1.54465	0.734114	0.999999
chr12	+	54282663	54282665	HNRNPA1	-0.000175114	5.61964	0.734137	0.999999
chr6	-	142764799	142764974	HIVEP2	-0.000340694	0.502045	0.734138	0.999999
chr5	-	75373363	75373962	CERT1	0.000147172	1.9977	0.734142	0.999999
chr1	+	35562468	35562633	NCDN	-0.000177661	0.426314	0.734143	0.999999
chr9	+	136992761	136992924	PAXX	-0.000357717	-0.0531624	0.73415	0.999999
chr6	-	134171365	134171636	SGK1	0.000444339	0.273297	0.734151	0.999999
chr4	+	158868102	158868586	FNIP2	-0.000210546	2.24815	0.734151	0.999999
chr3	+	45674343	45674411	LIMD1	-0.000285602	1.31121	0.734156	0.999999
chr14	-	96305589	96305815	ATG2B	0.000166879	0.296243	0.734159	0.999999
chr3	-	157160111	157160135	CCNL1	-0.000627146	-0.681084	0.734161	0.999999
chr2	-	147938298	147938393	ORC4	0.000125135	0.725596	0.734166	0.999999
chr7	-	106254364	106254504	NAMPT	0.000483825	4.11045	0.73417	0.999999
chr11	-	870487	870489	CHID1	0.000171805	1.16896	0.734179	0.999999
chr11	+	5698480	5698545	TRIM22	0.000196645	2.86353	0.73418	0.999999
chr1	+	154331606	154331678	ATP8B2	-0.000214214	0.254244	0.734185	0.999999
chr17	+	35587416	35587428	AP2B1	-0.000197004	0.814534	0.734185	0.999999
chr7	-	130202532	130202663	TMEM209	-0.000194648	-0.0392431	0.734185	0.999999
chr4	-	88097453	88097607	ABCG2	-0.000322584	0.467194	0.734195	0.999999
chr19	-	12656579	12656658	MAN2B1	-0.000227772	2.49581	0.734196	0.999999
chr15	-	64691434	64691514	OAZ2	-0.000119997	2.59733	0.734196	0.999999
chr17	+	75603032	75603061	MYO15B	-0.000785856	-0.847591	0.734202	0.999999
chr6	-	89672200	89672363	MDN1	0.000251239	-0.291872	0.734204	0.999999
chr15	-	75490208	75490301	PTPN9	0.000127618	1.37563	0.734217	0.999999
chr11	-	73761018	73761074	RAB6A	0.000215165	0.446366	0.734218	0.999999
chr15	+	42531479	42531545	SNAP23	-0.000130608	2.21675	0.734219	0.999999
chr11	+	72220870	72220989	FOLR2	-0.00033043	2.19447	0.734234	0.999999
chr8	+	30385085	30385158	RBPMS	0.000165969	1.72656	0.734236	0.999999
chr16	+	3408321	3408973	ZNF174	0.000251343	0.783089	0.734237	0.999999
chr16	+	3401974	3402406	ZNF174	-0.000251343	0.334483	0.734237	0.999999
chr17	-	75131259	75131281	NT5C	0.000241456	-0.0795391	0.734253	0.999999
chr6	-	158637771	158637894	DYNLT1	0.000214999	3.54897	0.73427	0.999999
chr16	+	31122235	31122598		-0.000204318	1.55294	0.734273	0.999999
chr19	+	49857122	49857130	PTOV1	-0.000179633	1.98772	0.734284	0.999999
chr1	-	148532980	148533248	NBPF14	-0.000389623	-0.437314	0.734292	0.999999
chr2	+	201162996	201163157	CFLAR	-0.000312211	-0.232112	0.734293	0.999999
chr16	+	24791487	24791689	TNRC6A	-0.000190044	0.797504	0.734296	0.999999
chr4	+	185258848	185259064	SNX25	-0.000261147	1.25806	0.734297	0.999999
chr12	+	109581479	109581535	MVK	-0.000231513	-0.00217111	0.734297	0.999999
chrX	-	45191847	45191869	DIPK2B	0.000398431	0.0109684	0.734304	0.999999
chr9	+	105389033	105389108	SLC44A1	-0.00019931	1.1148	0.734308	0.999999
chr1	-	243501782	243501795	AKT3	-0.000304756	-0.39088	0.734309	0.999999
chr6	-	32188817	32189077	PBX2	-0.000258167	-0.711437	0.734309	0.999999
chr10	-	95263864	95263875	PDLIM1	-0.000231539	3.9363	0.734318	0.999999
chr17	-	28924049	28924077	PHF12	-0.000179514	-0.0591152	0.734322	0.999999
chr1	+	151519030	151519369	CGN	-0.000291617	1.8638	0.734322	0.999999
chr1	-	212791530	212791581	NSL1	-0.000136795	0.440293	0.734328	0.999999
chr1	+	19251835	19251863	MRTO4	-0.000226161	0.418571	0.73433	0.999999
chr8	-	73551896	73552011	STAU2	-0.000177775	-0.255201	0.734331	0.999999
chr18	-	55227841	55227845	TCF4	0.000254163	0.796759	0.734335	0.999999
chr16	-	70256331	70258032	AARS1	0.000208004	-0.414356	0.734336	0.999999
chr6	-	143942624	143942663	PLAGL1	0.000226045	0.407419	0.734338	0.999999
chr1	+	43442442	43442618	SZT2	-0.000186187	0.431919	0.734339	0.999999
chr21	+	15777904	15778027	USP25	-0.000171044	0.862389	0.73434	0.999999
chr5	-	178612539	178612545	CLK4	-0.000327978	-0.309035	0.734355	0.999999
chr16	-	66510744	66510745	TK2	0.000129175	0.602827	0.73436	0.999999
chr3	-	14168271	14168380	XPC	-0.000139408	1.11962	0.734361	0.999999
chr3	-	146102755	146102759	PLOD2	-0.000345588	-0.345962	0.734361	0.999999
chr6	+	159790467	159790516	MRPL18	-0.000147042	0.871271	0.734363	0.999999
chr10	-	15106699	15108293	NMT2	0.000168374	0.337144	0.734372	0.999999
chr17	-	43640389	43641378	MEOX1	0.00105851	-0.848934	0.734373	0.999999
chr17	-	43641380	43642032	MEOX1	-0.00105851	-1.10383	0.734373	0.999999
chr4	-	98929095	98929101	EIF4E	-0.000161065	1.22422	0.734373	0.999999
chr11	+	70116458	70116499	ANO1	0.000327416	0.0988734	0.734373	0.999999
chr2	+	72891347	72891753	SPR	0.000196033	2.2613	0.73439	0.999999
chr6	-	79001899	79002124	PHIP	0.00030296	-0.366766	0.73439	0.999999
chr12	-	47794836	47794868	HDAC7	-0.000207313	0.918572	0.73439	0.999999
chr2	+	231085019	231085079	PSMD1	-0.000151467	1.78126	0.73442	0.999999
chr7	-	99975945	99976017	AZGP1	-0.0008986	-0.00502327	0.73442	0.999999
chr11	+	117999878	117999898	IL10RA	0.000294915	0.887782	0.73442	0.999999
chr1	+	26772967	26772987	ARID1A	0.000206384	0.14315	0.734421	0.999999
chr3	-	127692132	127692138	MGLL	-0.00020228	1.30493	0.734423	0.999999
chr17	-	4674809	4674956	PELP1	0.000137067	0.948096	0.734432	0.999999
chr16	+	89904206	89904751	TCF25	-0.000256445	-0.503654	0.734436	0.999999
chr3	-	169131429	169131531	MECOM	-0.000227191	0.489648	0.734444	0.999999
chr11	+	108317373	108317467	ATM	0.000317944	-0.265953	0.734448	0.999999
chr6	-	166412296	166412658	RPS6KA2	0.000212442	2.89559	0.734449	0.999999
chr12	-	14914039	14914411	ERP27	0.000418974	0.0624409	0.734456	0.999999
chr7	-	99903576	99903598	TRIM4	-0.000160453	0.772326	0.734458	0.999999
chr1	-	46561572	46561642	MKNK1	0.000158802	1.10782	0.734461	0.999999
chr17	-	50188555	50188637	COL1A1	0.00060987	3.589	0.734473	0.999999
chr17	+	40162024	40162153	CASC3	-0.000133975	1.98596	0.734476	0.999999
chr17	-	69133641	69133867	ABCA6	-0.000430077	-0.731258	0.734482	0.999999
chr13	-	37025320	37025437	SUPT20H	-0.000132981	1.41919	0.734487	0.999999
chr12	+	122129137	122129179	MLXIP	0.000175904	0.294041	0.734487	0.999999
chr7	+	66081803	66081941	ASL	-0.000170375	1.75567	0.734494	0.999999
chr1	+	109231631	109231786	SARS1	0.000123425	3.45366	0.734494	0.999999
chr11	-	65886322	65886422	FIBP	-0.000168863	2.11177	0.734506	0.999999
chr11	-	64796982	64797023	MAP4K2	0.000218797	0.406221	0.734507	0.999999
chr5	+	36686065	36686233	SLC1A3	-0.000466381	-0.0553012	0.734509	0.999999
chr11	+	61848218	61848284	FADS2	-0.000244136	1.66074	0.734509	0.999999
chr1	-	186675898	186676184	PTGS2	-0.000579442	2.14865	0.734529	0.999999
chr5	-	150700444	150700476	RBM22	-0.000122564	0.942647	0.734532	0.999999
chr14	-	52015054	52015262	NID2	-0.00027131	0.234101	0.734547	0.999999
chr3	+	37967826	37967882	CTDSPL	-0.000189504	1.31115	0.734548	0.999999
chr4	+	127716776	127726737	INTU	0.000564044	1.76309	0.734556	0.999999
chr4	+	127685951	127687677	INTU	-0.000564044	-0.767251	0.734556	0.999999
chr17	-	4017648	4017730	ZZEF1	0.000166786	0.315846	0.734563	0.999999
chr3	-	49123959	49124100	LAMB2	0.000220602	3.35041	0.734581	0.999999
chr21	-	41480476	41480602	TMPRSS2	-0.000295928	1.9493	0.73459	0.999999
chr5	+	177248181	177248324	NSD1	-0.000201694	-0.0360923	0.734592	0.999999
chr17	+	73247241	73247455	C17orf80	-0.00018024	0.175178	0.734597	0.999999
chr14	+	20457078	20457089	APEX1	0.000121036	2.50759	0.734599	0.999999
chr2	+	134341590	134341759	MGAT5	0.000177233	0.540287	0.734612	0.999999
chr10	+	89332512	89332627	IFIT3	0.000395432	0.754848	0.734618	0.999999
chr12	+	45350659	45350774	ANO6	-0.000264728	2.11036	0.734631	0.999999
chr20	+	58353432	58353538	RAB22A	0.000127623	0.915936	0.734632	0.999999
chr11	+	60715021	60715134	MS4A8	-0.00124284	-1.92989	0.734634	0.999999
chr4	+	78536995	78537200	FRAS1	0.000321592	0.236891	0.734649	0.999999
chr5	+	157314371	157314463	CYFIP2	-0.00022671	-0.107449	0.734655	0.999999
chr5	+	172924025	172924061	ERGIC1	-0.000132396	2.71281	0.734656	0.999999
chr11	+	34099333	34099388	CAPRIN1	0.00015956	2.70081	0.734658	0.999999
chr2	+	130345633	130345641	IMP4	-0.000160572	0.943041	0.734669	0.999999
chr2	+	180982023	180982236	UBE2E3	-0.000113101	2.18006	0.73467	0.999999
chr10	+	20280358	20289856	PLXDC2	-0.000186131	5.86965	0.734677	0.999999
chr10	+	45784565	45784693	WASHC2C	-0.000173681	0.623173	0.734698	0.999999
chr1	+	15567778	15568061	DNAJC16	-0.000172956	0.157712	0.734699	0.999999
chr2	+	63891334	63891394	UGP2	0.000140658	2.2155	0.734705	0.999999
chr16	+	89690595	89690605	CDK10	-0.000279718	0.563332	0.734709	0.999999
chr12	-	26975577	26975658	TM7SF3	0.000160126	2.68472	0.734709	0.999999
chr11	-	66567504	66567505	CTSF	-0.000196877	1.40459	0.734712	0.999999
chr10	+	68342273	68342273	HNRNPH3	-0.000161848	0.818321	0.734713	0.999999
chr3	-	196062582	196062645	TFRC	0.000353234	2.29411	0.734713	0.999999
chr21	-	44331969	44332014	CFAP410	0.000285559	0.367914	0.734721	0.999999
chr12	-	56354990	56355071	STAT2	-0.00038088	-0.546504	0.734722	0.999999
chrX	-	153943614	153943632	RENBP	-0.000239802	0.603963	0.734725	0.999999
chr2	+	71503214	71503319	DYSF	-0.000336841	-0.436821	0.734731	0.999999
chr11	+	60385088	60385222	MS4A7	0.000309063	2.18949	0.734736	0.999999
chr7	+	23253307	23253367	GPNMB	-0.000365845	3.73175	0.734739	0.999999
chr15	-	22903758	22903905	CYFIP1	0.000166202	2.82759	0.734747	0.999999
chr12	-	89351640	89351688	DUSP6	-0.000347951	2.3003	0.73475	0.999999
chr4	-	177434482	177434489	AGA	0.000181629	0.0931435	0.734764	0.999999
chr5	-	170374671	170378973	KCNMB1	0.000344932	1.72707	0.734769	0.999999
chr13	-	33112721	33112931	STARD13	-0.00021708	0.950693	0.734775	0.999999
chr18	-	5419802	5419813	EPB41L3	0.000198595	0.538425	0.734777	0.999999
chr4	+	40242714	40242801	RHOH	-0.000364666	-0.218361	0.734781	0.999999
chr12	+	6232632	6232729	CD9	-0.000192224	5.22619	0.734781	0.999999
chr19	-	5978061	5978079	RANBP3	-0.000121591	0.563554	0.734787	0.999999
chr19	-	12801740	12801787	PRDX2	-0.000158072	2.78663	0.734788	0.999999
chr1	-	8866361	8866431	ENO1	0.000196048	5.23031	0.73479	0.999999
chr1	+	29316002	29316151	PTPRU	-0.000195103	0.782062	0.734793	0.999999
chr9	-	72360785	72360787	ZFAND5	-0.000290069	2.13932	0.7348	0.999999
chr6	+	150830582	150830727	PLEKHG1	-0.000339428	0.116455	0.734801	0.999999
chr9	-	34710000	34710069	CCL21	-0.000495946	3.31986	0.734805	0.999999
chr1	+	23961466	23961880	PNRC2	-0.000177263	4.03609	0.734807	0.999999
chr16	-	30571434	30571527	ZNF688	-0.000302444	-0.137233	0.734807	0.999999
chr2	+	171966843	171966949	HAT1	-0.000133978	1.93589	0.734817	0.999999
chr6	+	26385015	26385142	BTN2A2	-0.000224797	-0.0860148	0.734823	0.999999
chr5	+	138345216	138345245	FAM53C	0.000257029	-0.312882	0.734829	0.999999
chr21	+	37486467	37486493	DYRK1A	0.000194915	0.264384	0.734832	0.999999
chr3	+	23208692	23208699	UBE2E2	0.000205646	-0.135468	0.734834	0.999999
chr1	-	16256606	16256759	FBXO42	0.000110568	0.729607	0.734843	0.999999
chr13	+	27622875	27622910	POLR1D	0.000136867	1.69233	0.734857	0.999999
chr3	+	170297304	170297328	PRKCI	0.000234795	0.436402	0.734858	0.999999
chr16	-	18834204	18834438	SMG1	-0.000269417	0.66187	0.73486	0.999999
chr1	-	8015308	8015384	ERRFI1	-0.000471599	1.70275	0.734872	0.999999
chr9	+	126836220	126836412	ZBTB43	-0.000224158	0.0094501	0.734879	0.999999
chr16	-	88663066	88663079	MVD	-0.000241413	0.327765	0.734893	0.999999
chr6	+	75828540	75828613	MYO6	-0.00027285	0.18316	0.734895	0.999999
chr11	-	94471574	94471759	MRE11	-0.000183632	0.0122382	0.734899	0.999999
chr14	-	22950395	22950410	HAUS4	0.00014092	1.03182	0.734901	0.999999
chr5	+	74715646	74715690	HEXB	-0.000222149	3.43768	0.73491	0.999999
chr10	-	101956597	101956723	ARMH3	-0.000127927	0.382466	0.734917	0.999999
chr15	-	74839268	74839373	ULK3	-0.000202641	0.729908	0.734918	0.999999
chr17	+	6756067	6756076	XAF1	-0.000514017	-0.461108	0.734919	0.999999
chr17	+	43200167	43200608	NBR1	0.000161104	3.89732	0.734926	0.999999
chr3	+	149150599	149150680	HPS3	-0.000193413	0.0999925	0.734931	0.999999
chr16	-	1461603	1461674	CLCN7	-0.000198035	0.556812	0.734933	0.999999
chr10	+	7797047	7797178	ATP5F1C	-0.000123974	3.45701	0.734953	0.999999
chr11	-	408763	408893	SIGIRR	-0.000195865	1.52878	0.734957	0.999999
chr1	+	45607973	45608337	NASP	-0.000190822	1.01681	0.734959	0.999999
chr1	-	1804419	1804525	GNB1	-0.000111202	4.40843	0.734962	0.999999
chr5	+	73872999	73873246	ARHGEF28	-0.000266187	-0.0785779	0.734965	0.999999
chr2	-	55588879	55588956	PPP4R3B	-0.000199733	0.912884	0.73499	0.999999
chr16	-	74469985	74470073	GLG1	-0.000153567	2.3495	0.734992	0.999999
chr17	-	50863369	50863960	TOB1	-0.000255613	3.59315	0.735009	0.999999
chr13	-	19759323	19759346	PSPC1	-0.000151233	0.644461	0.73502	0.999999
chr11	+	65584241	65584294	EHBP1L1	-0.00021909	1.73217	0.73502	0.999999
chr4	+	15054133	15054217	CPEB2	0.000238225	0.0916871	0.735031	0.999999
chr13	-	46782667	46782791	ESD	0.000122239	3.74958	0.735047	0.999999
chr14	-	31205797	31205957	HECTD1	0.000260883	0.0512136	0.735062	0.999999
chr16	-	88699688	88699706	RNF166	-0.000246369	0.447701	0.73507	0.999999
chr11	+	30332866	30332941	ARL14EP	-0.000121261	0.977659	0.735082	0.999999
chr12	+	98597856	98598034	SLC25A3	-0.000213554	5.04754	0.735083	0.999999
chr5	+	119452538	119452544	HSD17B4	-0.000227497	0.00667354	0.735083	0.999999
chr9	+	137614077	137614139	ARRDC1	-0.000229618	1.17679	0.735083	0.999999
chr10	+	97455758	97455783	ZDHHC16	0.000150507	1.13729	0.735084	0.999999
chr17	-	50199278	50199288	COL1A1	-0.000603714	2.37452	0.735089	0.999999
chr14	-	104770341	104770420	AKT1	9.5059e-05	3.08049	0.735098	0.999999
chr8	+	22069881	22069937	DMTN	-0.000182141	0.726016	0.7351	0.999999
chr1	-	150661814	150661928	GOLPH3L	-0.000162921	1.04164	0.735106	0.999999
chr17	+	67940546	67940562	BPTF	-0.00023746	0.0199406	0.735109	0.999999
chr1	-	206599811	206599836	EIF2D	0.000129752	0.980606	0.735113	0.999999
chr4	-	84765810	84766027	WDFY3	-0.000245273	-0.294676	0.735116	0.999999
chr3	-	121772557	121772713	IQCB1	0.000168714	0.957685	0.73512	0.999999
chr12	-	57476590	57476641	ARHGAP9	-0.000374458	-0.497357	0.735125	0.999999
chr16	+	71922627	71922680	IST1	0.000110604	2.77631	0.735146	0.999999
chr2	-	174123180	174123277	OLA1	0.000131673	1.463	0.735147	0.999999
chr12	-	6570191	6570191	CHD4	0.00021745	-0.0279734	0.735152	0.999999
chr11	+	114063745	114064411	ZBTB16	0.000519825	1.97066	0.735152	0.999999
chr3	+	123124272	123124343	PDIA5	-0.000156955	1.08287	0.735153	0.999999
chr2	+	237859623	237859727	RAMP1	0.000504939	-0.268914	0.735156	0.999999
chrX	-	139737916	139738069	ATP11C	0.000224068	-0.204472	0.735162	0.999999
chr19	-	35510399	35510410	DMKN	-0.000208855	0.685242	0.735178	0.999999
chr11	-	85660335	85660597	CREBZF	-0.000300664	1.17768	0.735179	0.999999
chr22	-	36199335	36199375	APOL4	-0.000420591	0.149975	0.73518	0.999999
chr4	+	105968895	105968945	NPNT	0.000303711	3.01603	0.735181	0.999999
chr2	-	9492898	9492986	ADAM17	0.000193099	1.22988	0.735184	0.999999
chr17	+	7346808	7346931	ACAP1	-0.000350375	0.0867636	0.735191	0.999999
chr5	-	142005112	142005116	GNPDA1	-0.000183769	0.506493	0.735193	0.999999
chr1	-	55132545	55132700	USP24	-0.000201405	-0.0963667	0.735197	0.999999
chr9	+	98005136	98005153	ANP32B	0.000138788	3.27306	0.7352	0.999999
chr3	-	129573594	129573745	PLXND1	-0.000199257	2.29248	0.735203	0.999999
chr17	-	7260462	7260488	CLDN7	0.000267843	2.61324	0.735215	0.999999
chr9	-	92460535	92460567	ASPN	0.000456512	0.532946	0.735233	0.999999
chr7	+	852810	852812	SUN1	-0.000218968	0.69452	0.735235	0.999999
chr1	+	39034392	39034615	NDUFS5	-0.00029787	4.00597	0.735236	0.999999
chr10	+	17863534	17863682	MRC1	-0.000372127	3.24962	0.735238	0.999999
chr7	+	133997577	133997633	EXOC4	0.000139859	1.05763	0.735239	0.999999
chr10	+	29409618	29409658	SVIL-AS1	0.000161174	0.431855	0.735244	0.999999
chr16	+	1698977	1699237	JPT2	0.000175171	1.74697	0.735245	0.999999
chr15	+	50370332	50371343	GABPB1-AS1	0.000735863	-0.465882	0.735245	0.999999
chr4	+	183315899	183315949	WWC2	0.000340093	1.01122	0.735246	0.999999
chr9	-	86035395	86035587	GOLM1	-0.000264951	1.37571	0.735251	0.999999
chr2	-	219566830	219567126	OBSL1	-0.000215384	1.9509	0.735265	0.999999
chr21	-	44774567	44774720	UBE2G2	0.000302165	-0.382274	0.735273	0.999999
chr11	+	832992	832993	CD151	-0.000167789	2.09345	0.735273	0.999999
chr4	-	174237359	174237599	FBXO8	0.000128014	1.78003	0.735279	0.999999
chr11	-	96353448	96353538	CCDC82	0.000206233	0.0911482	0.735285	0.999999
chr4	-	102639713	102639857	MANBA	0.000164515	1.83143	0.735289	0.999999
chr10	+	70868380	70868433	SGPL1	-0.000186475	0.2244	0.73529	0.999999
chr9	-	127948368	127948414	FAM102A	-0.000183853	0.485302	0.735292	0.999999
chr3	-	67520482	67520634	SUCLG2	-0.000133404	2.22095	0.735293	0.999999
chr11	-	119049040	119049203	HYOU1	0.000155051	2.48781	0.735296	0.999999
chr13	+	98015530	98015641	IPO5	0.000150269	2.22126	0.735297	0.999999
chr5	-	796065	796125	ZDHHC11	0.000662144	-0.970089	0.735304	0.999999
chr11	+	68537670	68537689	PPP6R3	-0.000234732	-0.00998673	0.735304	0.999999
chr17	-	4967791	4967808	SPAG7	-0.000139655	1.76673	0.735308	0.999999
chr2	-	38591576	38591641	HNRNPLL	-0.000150529	0.512855	0.735315	0.999999
chr3	-	136433556	136433659	STAG1	-0.000171238	0.413782	0.735316	0.999999
chr2	+	85772618	85775213	ATOH8	-0.000400904	0.35885	0.735321	0.999999
chr19	-	6697344	6697556	C3	-0.000362728	5.28103	0.735331	0.999999
chr11	-	64284640	64284653	BAD	0.000284712	1.02256	0.735333	0.999999
chr16	+	74301555	74301652	PSMD7	-0.000133977	2.81529	0.735338	0.999999
chr9	-	122897279	122897534	RC3H2	-0.000190251	0.0500102	0.73534	0.999999
chr8	-	101688464	101688477	NCALD	-0.0002798	-0.117054	0.735357	0.999999
chrX	+	115634000	115634081	PLS3	-0.000198396	4.00226	0.735364	0.999999
chr8	-	23851320	23851531	STC1	0.000948971	-0.622212	0.735374	0.999999
chr5	-	16818009	16818167	MYO10	-0.000353878	0.0307443	0.735378	0.999999
chr1	+	7965351	7965425	PARK7	0.000148339	4.11142	0.735378	0.999999
chr17	+	40084610	40084815	THRA	-0.000170602	2.44573	0.735388	0.999999
chr9	-	127867841	127867849	AK1	0.000289871	0.251712	0.735394	0.999999
chrX	+	66207195	66207334	HEPH	0.000235487	0.781823	0.735402	0.999999
chr10	-	5960395	5960468	IL15RA	-0.000192504	1.42569	0.735403	0.999999
chr5	-	96803828	96803939	ERAP1	-0.000238293	1.00828	0.735417	0.999999
chr6	-	28329450	28329610	ZSCAN31	0.00036554	-0.460925	0.735418	0.999999
chr2	-	33588335	33588519	FAM98A	0.000149181	0.967004	0.735421	0.999999
chr5	-	146153893	146153980	LARS1	-0.000141973	1.15709	0.735422	0.999999
chr20	+	1915099	1915455	SIRPA	-0.000227663	2.13371	0.735424	0.999999
chr13	-	79341213	79341227	RBM26	0.000190282	0.108664	0.735436	0.999999
chr3	+	5201753	5201779	EDEM1	0.000217823	0.677205	0.735436	0.999999
chr19	+	16234199	16234274	AP1M1	0.000130374	1.98788	0.735442	0.999999
chr11	-	111911524	111911770	CRYAB	0.000258134	3.37588	0.735446	0.999999
chr22	+	50694775	50695048	SHANK3	-0.000331717	0.643593	0.735462	0.999999
chr1	-	234401181	234401216	TARBP1	-0.000293135	0.0800129	0.735462	0.999999
chr19	+	10637644	10637649	SLC44A2	0.000202936	2.75934	0.735463	0.999999
chr11	-	63652471	63652575	ATL3	-0.000174805	1.05507	0.735473	0.999999
chr1	-	1398305	1398342	CCNL2	-0.000439382	0.814285	0.735475	0.999999
chr17	-	35367650	35367700	SLFN11	0.00028878	-0.0893856	0.735476	0.999999
chr17	-	63822024	63822168	FTSJ3	-0.000121046	1.40777	0.735479	0.999999
chr3	+	53184874	53184971	PRKCD	-0.000152844	2.23337	0.735479	0.999999
chr10	-	44976128	44977778	DEPP1	0.000589688	6.53313	0.735485	0.999999
chr22	+	19433265	19433348	MRPL40	-0.000158368	1.32346	0.735486	0.999999
chr18	-	224929	224994	THOC1	-0.000207255	0.164379	0.73549	0.999999
chr1	-	150625642	150625688	ENSA	0.000116709	3.73467	0.735497	0.999999
chr16	-	88657508	88657582	MVD	-0.000219289	0.768603	0.735498	0.999999
chr4	+	86775442	86775652	PTPN13	0.000254951	1.82938	0.735504	0.999999
chr17	+	78403964	78403975	PGS1	-0.000185057	0.436859	0.735508	0.999999
chr8	+	67190650	67190759	CSPP1	0.000271957	-0.136966	0.73551	0.999999
chr5	+	153650330	153650507	GRIA1	0.000779497	-0.896796	0.735526	0.999999
chr22	-	40835560	40835670	ST13	-0.000111098	4.44977	0.735526	0.999999
chrX	-	101886732	101887197	ZMAT1	-0.000600881	-0.6958	0.735528	0.999999
chr12	-	16551304	16551317	LMO3	0.00025689	1.16438	0.735537	0.999999
chr11	-	86068985	86069022	PICALM	-0.000324138	-0.421356	0.73554	0.999999
chr15	+	64680185	64680360	ZNF609	0.000204516	0.338081	0.735543	0.999999
chr2	+	26727667	26729255	KCNK3	-0.000408532	3.33318	0.735551	0.999999
chr20	-	63745312	63746871	ZBTB46	-0.000196282	1.38616	0.735556	0.999999
chr10	-	63194286	63194375	JMJD1C	-0.00026083	1.1443	0.735558	0.999999
chr8	+	37744355	37744416	ERLIN2	0.000141725	0.86445	0.735574	0.999999
chr5	+	112161703	112161775	EPB41L4A-AS1	0.000252712	1.00571	0.735579	0.999999
chr19	+	7679410	7679826	MCEMP1	0.000547247	3.70067	0.735595	0.999999
chr22	+	37967695	37967798	POLR2F	0.000176421	0.886558	0.735599	0.999999
chr3	+	51389150	51389262	MANF	0.00023212	1.89145	0.735601	0.999999
chr20	+	37402435	37402588	SRC	0.000146209	1.33006	0.735604	0.999999
chr12	+	52949127	52949172	KRT18	-0.000311556	2.2721	0.735608	0.999999
chr5	-	177516325	177516447	DDX41	-0.000118949	1.31549	0.735613	0.999999
chr8	+	143561742	143561788	GSDMD	0.000225512	2.2656	0.735616	0.999999
chr19	+	46308684	46308767	HIF3A	-0.000557933	-0.599763	0.735618	0.999999
chr3	+	127018294	127018528	PLXNA1	-0.000203264	1.27199	0.735619	0.999999
chr21	+	45997700	45997762	COL6A1	-0.000276612	3.7726	0.735621	0.999999
chr15	+	25103859	25103970	SNHG14	0.00024375	-0.0265314	0.735629	0.999999
chr2	+	9882706	9882805	TAF1B	0.000171252	-0.0640749	0.735631	0.999999
chr16	-	84181942	84182031	TAF1C	-0.000275415	0.518965	0.735632	0.999999
chr1	+	37474580	37474629	ZC3H12A	-0.000835495	-0.59663	0.735645	0.999999
chr19	+	1360607	1360631	PWWP3A	-0.000236528	-0.174041	0.735647	0.999999
chr5	-	180809014	180809066	MGAT1	-0.000259316	0.948	0.735649	0.999999
chr19	-	49662133	49662174	IRF3	0.000207597	1.97759	0.735654	0.999999
chr5	+	55030434	55030584	GZMK	-0.000421419	0.46823	0.735654	0.999999
chr2	-	88556741	88556934	EIF2AK3	-0.000247111	-0.405834	0.735666	0.999999
chr17	-	81512791	81512794	ACTG1	-0.000175489	2.35864	0.735667	0.999999
chr14	+	105249188	105249247	BTBD6	-0.000159188	0.148712	0.735667	0.999999
chr14	-	20802845	20802848	RNASE1	-0.000206388	1.80509	0.735669	0.999999
chr10	-	50344247	50344270	SGMS1	-0.000195955	0.511741	0.73567	0.999999
chr4	+	102537858	102537899	NFKB1	-0.000249537	0.528932	0.735672	0.999999
chr12	-	53723729	53723762	CALCOCO1	-0.000201576	2.47585	0.735673	0.999999
chr19	-	3979329	3979436	EEF2	0.000169923	6.20018	0.735678	0.999999
chr6	+	37170773	37170879	PIM1	-0.000425247	0.815774	0.735678	0.999999
chr4	-	36082251	36082286	ARAP2	0.000270012	0.517986	0.73569	0.999999
chr14	+	90268224	90268274	PSMC1	0.000113876	1.70163	0.735692	0.999999
chr14	-	74664836	74664925	AREL1	0.000143173	0.246524	0.735696	0.999999
chr13	-	49746949	49746993	KPNA3	0.000227864	-0.124523	0.735696	0.999999
chr1	-	32781048	32781145	YARS1	0.000139738	2.27852	0.7357	0.999999
chr11	+	93761515	93761636	C11orf54	-0.000186924	1.52538	0.735705	0.999999
chr17	+	21314147	21314310	MAP2K3	0.000250876	2.87011	0.735708	0.999999
chr1	-	160950553	160950711	ITLN2	-0.000726622	1.76824	0.735708	0.999999
chr19	-	42300171	42300287	PAFAH1B3	-0.00021426	0.212111	0.735723	0.999999
chr16	+	27340186	27340203	IL4R	-0.000250556	0.562633	0.735724	0.999999
chr17	-	42824155	42824251	BECN1	-0.000105278	1.88565	0.735727	0.999999
chr3	+	197955750	197955808	RPL35A	0.000187963	5.05806	0.735748	0.999999
chr11	-	65872244	65872361	EFEMP2	-0.000180261	1.74216	0.735748	0.999999
chr2	-	16565646	16565767	CYRIA	-0.000175341	0.738527	0.735749	0.999999
chr4	-	168283446	168283606	DDX60	-0.000237918	0.438083	0.735752	0.999999
chr11	-	62629588	62629684	GANAB	0.000151656	3.5878	0.735757	0.999999
chr17	-	82333700	82333748	SECTM1	-0.000319499	1.0606	0.735758	0.999999
chr16	+	53296956	53297158	CHD9	-0.000208892	0.518218	0.735758	0.999999
chr11	-	72695387	72695454	ARAP1	0.000165886	2.89292	0.735764	0.999999
chr5	-	78129121	78129307	AP3B1	-0.000132093	1.19121	0.735766	0.999999
chr5	+	177306422	177306454	PRELID1	0.000171774	2.89363	0.735781	0.999999
chr19	+	1395405	1395488	NDUFS7	0.000281416	1.22291	0.73579	0.999999
chr7	+	105108942	105109039	KMT2E	-0.00017194	1.55666	0.735794	0.999999
chr15	-	72259657	72259661	PARP6	-0.00021656	0.425613	0.7358	0.999999
chr11	+	47415060	47415095	SLC39A13	0.000162541	1.43717	0.735801	0.999999
chr1	-	58655398	58658967	MYSM1	0.000221064	3.21761	0.735806	0.999999
chr19	-	12652430	12652460	MAN2B1	0.000225963	2.55551	0.735809	0.999999
chr14	-	105770293	105770337	IGHG3	-0.000813809	3.36974	0.735811	0.999999
chrX	-	136225909	136226013	MAP7D3	-0.000207114	-0.134244	0.735816	0.999999
chr20	-	38150939	38151011	TGM2	-0.000244513	4.60206	0.735835	0.999999
chr4	+	71560093	71560254	SLC4A4	-0.000382615	-0.431968	0.73584	0.999999
chr14	-	31308934	31309182	HEATR5A	-0.000163443	0.584607	0.735841	0.999999
chr21	-	44817969	44818051	SUMO3	0.000203153	1.09479	0.735884	0.999999
chr19	+	41239164	41239314	AXL	-0.000186916	1.75679	0.735886	0.999999
chr12	+	98712319	98712435	APAF1	-0.000216619	-0.258764	0.735891	0.999999
chr18	-	21659170	21659179	ABHD3	0.000184428	0.103165	0.735892	0.999999
chr17	-	42207582	42207728	STAT5B	0.000139548	2.27685	0.735894	0.999999
chr2	-	24295712	24295804	ITSN2	-0.000209596	0.531767	0.735897	0.999999
chr19	-	10365517	10365863	TYK2	-0.000188662	1.76495	0.735901	0.999999
chr11	-	45917826	45917828	PEX16	-0.000179974	0.0795992	0.735902	0.999999
chr2	-	61214664	61214694	USP34	-0.00018497	0.727974	0.735903	0.999999
chr14	-	31148721	31148797	HECTD1	-0.000215148	0.764587	0.735903	0.999999
chr1	+	207336947	207337328	CD55	0.000280256	1.36794	0.735915	0.999999
chr4	+	39273062	39274807	WDR19	-0.000216145	0.494846	0.735924	0.999999
chr10	+	30450258	30450422	MAP3K8	-0.000344996	1.42751	0.735924	0.999999
chr9	-	115035204	115035334	TNC	0.000398831	2.47399	0.735925	0.999999
chr2	-	127721836	127721988	WDR33	-0.000146398	0.583064	0.73593	0.999999
chr19	+	54455364	54455443	LENG8	-0.000386324	2.02968	0.73593	0.999999
chr3	+	140970927	140970970	SLC25A36	0.000239176	0.392446	0.735931	0.999999
chr2	+	195713433	195713553	SLC39A10	0.000242705	-0.0993144	0.735932	0.999999
chr11	+	85628630	85628688	TMEM126B	0.000125484	1.57589	0.735932	0.999999
chrX	+	47228991	47228991	CDK16	0.00013201	0.282717	0.735934	0.999999
chr14	-	106005095	106005401	IGHV1-3	0.00142525	2.52751	0.735937	0.999999
chr14	-	106005487	106005574	IGHV1-3	-0.00142525	1.29451	0.735937	0.999999
chr12	+	6457706	6457744	TAPBPL	-0.000205555	1.47234	0.735943	0.999999
chr11	+	57741491	57741512	SELENOH	-0.000375115	-0.0212262	0.735949	0.999999
chr5	+	80473754	80473859	ZFYVE16	0.000183551	1.0399	0.735952	0.999999
chr3	+	42530898	42530912	VIPR1	-0.000648373	1.70729	0.735962	0.999999
chr11	+	73808313	73808350	MRPL48	-0.000184703	-0.151292	0.735964	0.999999
chr8	+	94768395	94768553	DPY19L4	-0.00021734	-0.0518168	0.735979	0.999999
chr8	+	18027804	18027968	PCM1	0.000225389	0.316555	0.735992	0.999999
chr6	-	33007311	33007353	HLA-DOA	0.000293497	1.58995	0.735998	0.999999
chr5	+	128174541	128174666	SLC12A2	-0.00022687	0.827474	0.736	0.999999
chr10	+	102157431	102157448	NOLC1	-0.000243215	0.817102	0.736003	0.999999
chr19	+	6364568	6364639	CLPP	-0.000207014	1.34201	0.736007	0.999999
chr1	+	150340398	150340477	PRPF3	-0.000205256	1.10658	0.736012	0.999999
chr8	+	108476782	108476892	EMC2	0.000107709	2.4212	0.736017	0.999999
chr10	+	45440430	45440633	ALOX5	-0.000290412	3.36813	0.736018	0.999999
chr15	-	101286921	101286931	SNRPA1	-0.00019219	0.647056	0.736019	0.999999
chr17	+	75494710	75494808	TMEM94	-0.000150668	1.06567	0.736019	0.999999
chr9	+	135095864	135095869	OLFM1	0.00030033	-0.162134	0.73602	0.999999
chr5	-	40798160	40798170	PRKAA1	-0.000261096	-0.300787	0.736022	0.999999
chr2	-	19358341	19358623	OSR1	0.000425732	0.0222345	0.736023	0.999999
chr1	-	26306592	26306609	UBXN11	-0.000404484	0.146312	0.736025	0.999999
chr10	-	28054061	28054142	MPP7	0.000255539	-0.0563065	0.73603	0.999999
chr8	+	20204484	20204539	ATP6V1B2	-0.000208917	2.02402	0.73603	0.999999
chr5	+	171405302	171405403	NPM1	0.000151965	5.12754	0.736038	0.999999
chr9	-	110479635	110479756	SVEP1	-0.00043828	-0.260035	0.736041	0.999999
chr3	-	49124480	49124612	LAMB2	0.000220549	3.59678	0.736056	0.999999
chr2	+	27039741	27039837	TMEM214	0.000117703	1.87644	0.736057	0.999999
chr12	+	64425815	64425909	XPOT	-0.000141251	1.24066	0.736061	0.999999
chr22	-	31105013	31105024	SELENOM	0.000349358	2.17636	0.736062	0.999999
chr7	-	1440591	1440684	MICALL2	-0.000324705	0.182261	0.736062	0.999999
chr3	-	177047486	177047549	TBL1XR1	-0.000184575	0.549357	0.736073	0.999999
chr15	+	45432948	45433049	C15orf48	0.000547432	0.055071	0.736074	0.999999
chr19	+	18575057	18575102	UBA52	0.000195613	5.56709	0.736078	0.999999
chr16	-	65121931	65122015	CDH11	-0.000326483	0.321827	0.736088	0.999999
chr1	+	39250014	39250103	MACF1	0.000690511	-0.766921	0.736089	0.999999
chr13	+	21147414	21147603	SAP18	-0.000118346	3.24337	0.736093	0.999999
chr2	+	85542155	85542373	MAT2A	-0.000339651	4.08472	0.736093	0.999999
chr13	+	49523226	49523241	PHF11	-0.00013276	1.07679	0.736102	0.999999
chr19	+	13927893	13928030	CC2D1A	0.000144223	1.27997	0.736104	0.999999
chr21	+	46112418	46112577	COL6A2	-0.000273648	4.24778	0.736107	0.999999
chr17	-	7228007	7228042	DVL2	-0.000123068	0.451425	0.736108	0.999999
chr3	-	49411969	49411970	RHOA	0.000137465	2.45003	0.73611	0.999999
chr8	-	102289529	102289576	UBR5	-0.00019655	0.377096	0.736117	0.999999
chr1	-	31692598	31692642	COL16A1	-0.000344117	0.474162	0.736123	0.999999
chr17	-	81613348	81613402	NPLOC4	-0.000136331	1.10072	0.736126	0.999999
chr3	-	133945095	133945260	SLCO2A1	0.000379535	3.19297	0.736127	0.999999
chr19	-	54307698	54307748	LILRA5	0.000393594	-0.04888	0.736133	0.999999
chr18	+	23916551	23916695	LAMA3	-0.000268968	1.5941	0.736134	0.999999
chr11	-	18534330	18534453	UEVLD	0.000168271	0.0456093	0.736135	0.999999
chr10	+	103967201	103967895	SLK	-0.000239993	0.580401	0.736149	0.999999
chr14	-	74290347	74290377	ABCD4	-0.000151134	0.739329	0.736151	0.999999
chr4	-	55088868	55088973	KDR	0.000316008	2.2667	0.736154	0.999999
chr16	+	582948	583035	PIGQ	0.000174184	1.22105	0.736156	0.999999
chr2	+	186664494	186664641	ITGAV	-0.0002641	1.94831	0.736159	0.999999
chr11	+	993754	993862	AP2A2	-0.000121607	1.71146	0.736171	0.999999
chr19	+	5914940	5915065	CAPS	0.000784815	1.57158	0.736172	0.999999
chr3	-	17258506	17258591	TBC1D5	0.000194796	0.547427	0.736172	0.999999
chr5	-	87404844	87404950	CCNH	0.000215988	1.45253	0.736177	0.999999
chr10	-	112433240	112433281	ZDHHC6	0.000129154	0.930769	0.736177	0.999999
chr8	-	107321994	107322128	ANGPT1	-0.000339902	1.57803	0.736184	0.999999
chr11	-	117224078	117224216	PCSK7	-0.000152219	1.34104	0.736184	0.999999
chr1	-	25243655	25244070	RSRP1	0.000455509	2.17369	0.736185	0.999999
chr5	+	126492915	126492937	GRAMD2B	0.000242237	-0.119056	0.736185	0.999999
chr1	+	222659453	222659513	MIA3	0.000121664	1.40054	0.736187	0.999999
chr1	+	16367243	16367246	SZRD1	-0.000177074	-0.221777	0.736189	0.999999
chr19	-	54168448	54168482	TMC4	-0.000314203	-0.124129	0.736189	0.999999
chr7	-	25123444	25123715	CYCS	-0.000232157	3.73086	0.736189	0.999999
chr16	-	2047709	2047743	NTHL1	-0.00025636	0.285695	0.73619	0.999999
chr18	-	9550316	9550368	PPP4R1	0.000176573	1.90419	0.736195	0.999999
chr22	+	29290830	29291019	EWSR1	-0.000199988	0.878202	0.736198	0.999999
chr12	-	55700899	55700971	ITGA7	-0.000460197	-0.29035	0.7362	0.999999
chr1	-	206937095	206937545	PIGR	-0.000438053	4.45352	0.736201	0.999999
chr1	+	24464026	24464120	NIPAL3	-0.000173691	0.619454	0.736217	0.999999
chr19	-	19203023	19203346	NR2C2AP	-0.000146401	0.867084	0.736222	0.999999
chr14	+	75280129	75280192	FOS	0.000723974	2.02786	0.736225	0.999999
chr18	+	13095503	13095681	CEP192	-0.000208892	0.164681	0.736238	0.999999
chr7	-	111726691	111726746	DOCK4	0.000319131	0.0972114	0.736252	0.999999
chr17	+	56996997	56997013	SCPEP1	0.000202464	3.14523	0.736259	0.999999
chr12	+	42393570	42393640	PPHLN1	0.000115476	1.57733	0.736261	0.999999
chr10	-	122995994	122996146	IKZF5	-0.000169094	0.507231	0.736262	0.999999
chr7	-	106091407	106091456	SYPL1	-0.000148733	2.18329	0.736269	0.999999
chr7	+	94410242	94410295	COL1A2	-0.000390502	4.54235	0.736272	0.999999
chr3	+	19975643	19975752	RAB5A	-0.000171446	2.33605	0.736275	0.999999
chr8	-	123015165	123015441	DERL1	0.000132978	2.87455	0.736287	0.999999
chr12	-	76397694	76397855	OSBPL8	-0.000236097	1.14208	0.736289	0.999999
chr16	-	3539038	3541824	NLRC3	0.000543834	1.92975	0.73629	0.999999
chr16	-	3563009	3564069	NLRC3	-0.000543834	-0.525355	0.73629	0.999999
chr15	+	78169259	78169283	IDH3A	-0.000166515	0.282137	0.736296	0.999999
chr4	-	168373666	168373808	DDX60L	0.000240673	0.44722	0.736299	0.999999
chr22	-	42087060	42087175	NDUFA6	0.000173173	2.97389	0.736302	0.999999
chr10	-	32958231	32958232	ITGB1	-0.000352332	-0.194356	0.736302	0.999999
chr12	-	8059746	8060195	C3AR1	-0.000331343	2.44879	0.736303	0.999999
chr22	-	37833159	37833206	ANKRD54	-0.0002107	-0.213071	0.736304	0.999999
chr15	+	85579132	85579184	AKAP13	0.000454729	-0.40335	0.736304	0.999999
chr1	-	78937962	78937990	ADGRL4	0.000311256	0.653337	0.736306	0.999999
chr10	-	11943064	11943168	UPF2	0.000155347	0.607597	0.736307	0.999999
chr19	-	49449644	49449654	PIH1D1	-0.000152147	1.32461	0.736307	0.999999
chr16	-	46622861	46623880		0.000318837	-0.0986806	0.736308	0.999999
chr16	-	46623881	46624356		-0.000318837	0.961342	0.736308	0.999999
chr11	+	126254378	126254433	FAM118B	0.000148361	0.863157	0.736313	0.999999
chr14	+	61453226	61453265	PRKCH	-0.000173444	1.43162	0.736323	0.999999
chrX	+	45083519	45083523	KDM6A	-0.000178499	-0.303427	0.736335	0.999999
chr2	-	237365698	237366035	COL6A3	-0.000345734	3.69746	0.736335	0.999999
chr22	-	31683629	31685041	PRR14L	-0.000159848	1.87841	0.736339	0.999999
chr16	-	75539754	75540008	TMEM231	-0.000477445	0.767999	0.736344	0.999999
chr4	+	99057753	99057818	METAP1	-0.000122086	0.950883	0.736347	0.999999
chr19	+	30009080	30009353	URI1	9.7003e-05	2.78328	0.736355	0.999999
chr5	+	73498559	73498799	BTF3	0.000141567	1.10244	0.73636	0.999999
chr17	+	7224146	7224216	ACADVL	0.000275068	3.96407	0.736361	0.999999
chr8	-	79767575	79767603	HEY1	0.000526169	0.0995381	0.736362	0.999999
chr6	-	111719856	111719857	FYN	-0.000182632	1.05193	0.736372	0.999999
chr16	+	56935402	56935403	HERPUD1	-0.000213992	2.47638	0.736389	0.999999
chr6	+	96528502	96528632	UFL1	-0.000185121	0.790674	0.736389	0.999999
chr7	-	34949797	34949898	DPY19L1	0.000234445	0.186915	0.736396	0.999999
chr12	+	862235	862270	WNK1	-0.000242619	1.33534	0.736399	0.999999
chr1	+	150293861	150293898	MRPS21	-0.000175211	1.75976	0.736406	0.999999
chr12	+	6885378	6885649	DSTNP2	0.000213147	-0.0627471	0.736416	0.999999
chr16	+	668187	668208	RHOT2	-0.000244931	0.610227	0.736418	0.999999
chr19	-	51642553	51642822	SIGLEC14	-0.000752976	-0.816033	0.736425	0.999999
chr17	-	35021412	35021505	RFFL	-0.000185368	-0.203161	0.736431	0.999999
chr7	+	30622317	30622462	GARS1	0.00015465	2.54456	0.736451	0.999999
chr7	-	111994174	111994231	DOCK4	0.000356301	-0.102543	0.736454	0.999999
chr16	+	3065642	3065652	IL32	0.000309975	0.615163	0.736465	0.999999
chr13	-	27090082	27090158	USP12	0.000214884	0.998315	0.736472	0.999999
chr19	+	16102947	16102948	TPM4	0.000225217	2.3157	0.736472	0.999999
chr18	+	58396575	58396578	NEDD4L	0.000451419	-0.470763	0.736473	0.999999
chr8	-	19404161	19405779	CSGALNACT1	0.00023152	3.00184	0.736475	0.999999
chr14	+	104883831	104884549	CEP170B	0.000281351	0.0116068	0.736478	0.999999
chr7	-	127582820	127583309	GCC1	-0.000154645	1.09222	0.736482	0.999999
chr18	-	47870475	47870564	SMAD2	-0.000117654	1.71599	0.736493	0.999999
chr3	-	18386399	18386611	SATB1	0.00017183	1.11122	0.736494	0.999999
chr10	+	4963415	4963448	AKR1C1	-0.000339021	0.753174	0.736501	0.999999
chr22	+	37620276	37620332	GGA1	-0.000149393	1.02014	0.736507	0.999999
chr20	+	46726864	46726986	SLC2A10	0.000307585	-0.363175	0.736508	0.999999
chr3	-	139389631	139389640	COPB2	-0.00020051	0.19516	0.736521	0.999999
chr17	-	68428877	68428936	WIPI1	-0.000159465	1.02995	0.736533	0.999999
chr12	-	71611786	71611887	ZFC3H1	0.000254166	0.356739	0.73654	0.999999
chr19	-	45391880	45392340	PPP1R13L	-0.00024432	0.653634	0.736543	0.999999
chr11	+	94178369	94178592	PANX1	-0.000349404	0.0152196	0.736559	0.999999
chr11	-	93736141	93736157	TAF1D	0.000212521	0.716023	0.736573	0.999999
chr12	+	52054647	52054651	NR4A1	-0.000712422	2.46516	0.736576	0.999999
chr1	-	212739534	212739601	NSL1	-0.000124615	0.911438	0.736581	0.999999
chr2	-	130153356	130153450	SMPD4	0.000114835	1.03892	0.736581	0.999999
chr2	+	112022379	112022394	MERTK	0.000271517	-0.237976	0.736585	0.999999
chr21	-	41991890	41992492	ZBTB21	-0.000441503	0.15687	0.736586	0.999999
chr7	+	117611617	117611808	CFTR	-0.000415117	-0.0693713	0.736586	0.999999
chr11	+	67121269	67121358	KDM2A	-0.000206225	0.267775	0.736588	0.999999
chr14	+	23557126	23557304	THTPA	-0.000141963	0.169331	0.736626	0.999999
chr11	+	64318182	64318386	PRDX5	-0.000226879	5.08684	0.736627	0.999999
chr8	-	141218011	141218773	SLC45A4	-0.000216304	0.0778812	0.736627	0.999999
chr16	+	3069327	3069355	IL32	0.000270225	3.2512	0.736633	0.999999
chr2	-	171844369	171844508	SLC25A12	0.000156193	0.211317	0.736633	0.999999
chr9	-	127749211	127749211	SH2D3C	-0.000304584	1.03473	0.736642	0.999999
chr18	+	48711658	48711695	CTIF	-0.000208691	0.122698	0.736645	0.999999
chr9	-	128315567	128315628	TRUB2	-0.000147516	0.508836	0.736646	0.999999
chr9	+	97660946	97661068	NCBP1	-0.00012584	0.677773	0.736647	0.999999
chr5	-	131162572	131162676	HINT1	0.000189087	4.67018	0.736655	0.999999
chr12	+	123735531	123735624	ATP6V0A2	-0.000190332	-0.211714	0.736656	0.999999
chr7	-	2271897	2271971	SNX8	-0.000173487	0.493332	0.736663	0.999999
chr5	+	177093418	177093496	FGFR4	-0.000361179	1.28552	0.736663	0.999999
chr19	+	5135339	5135535	KDM4B	-0.000148768	0.532521	0.736663	0.999999
chr1	-	150765783	150765789	CTSS	-0.000298886	1.35129	0.736664	0.999999
chr3	-	100846431	100846446	ABI3BP	-0.000287566	1.45592	0.736673	0.999999
chr16	-	15756341	15756514	MYH11	-0.000411858	3.52544	0.736678	0.999999
chr9	+	128150238	128150374	LCN2	-0.000606478	0.78721	0.736679	0.999999
chr2	+	85027889	85028056	KCMF1	-0.00010759	1.33282	0.736682	0.999999
chr2	+	28779000	28779039	PPP1CB	-0.000250212	2.95196	0.736684	0.999999
chr3	+	113788713	113788875	ATP6V1A	-0.000208341	1.7919	0.736692	0.999999
chr11	+	12260173	12260635	MICAL2	0.000208817	2.31056	0.736692	0.999999
chr10	-	118310720	118310745	FAM204A	0.000160414	-0.0526876	0.736694	0.999999
chr12	+	14446988	14447030	ATF7IP	0.000220911	0.176133	0.736698	0.999999
chr17	-	81914505	81914530	SIRT7	0.00020504	-0.180795	0.736701	0.999999
chr1	+	151399590	151399727	PSMB4	-0.000200263	4.06762	0.736705	0.999999
chr14	-	23565824	23565859	AP1G2	-0.000305352	0.229385	0.736706	0.999999
chr1	+	93551106	93552408	FNBP1L	0.000212905	2.10313	0.736707	0.999999
chr22	+	36930745	36930830	CSF2RB	-0.000266847	0.487777	0.736707	0.999999
chr3	-	51995425	51995469	RPL29	-0.000183353	6.22705	0.736708	0.999999
chr3	-	131487681	131487740	MRPL3	-0.000141263	1.86893	0.736711	0.999999
chr14	+	24232948	24232977	GMPR2	-0.000155988	0.105712	0.736721	0.999999
chr20	-	2838844	2838929	PCED1A	-0.000259317	1.12034	0.736729	0.999999
chr16	+	761089	761097	MSLN	-0.000575522	0.632135	0.736732	0.999999
chr17	+	29571591	29571702	TP53I13	-0.000207113	1.68872	0.736736	0.999999
chr17	-	18248550	18248721	FLII	-0.000131555	2.68767	0.73674	0.999999
chr13	+	32694223	32694304	PDS5B	-0.000230837	-0.391548	0.736745	0.999999
chr2	-	61537669	61537694	XPO1	-0.000294598	0.0364387	0.736748	0.999999
chr12	+	105146452	105146494	WASHC4	0.000221284	0.285576	0.73678	0.999999
chr1	-	61683417	61683451	TM2D1	-0.000118679	0.837292	0.736788	0.999999
chr17	-	1050144	1050181	ABR	0.000133565	1.76183	0.736791	0.999999
chr22	-	42808767	42808890	ARFGAP3	0.000168084	2.14751	0.736791	0.999999
chr1	+	66976595	66976722	MIER1	-0.000159268	1.40222	0.736801	0.999999
chr1	-	18916903	18917042	IFFO2	-0.000189963	0.0362614	0.736804	0.999999
chr14	+	20995117	20995164	METTL17	-0.000430483	-0.774675	0.736805	0.999999
chr19	-	43526515	43526659	ETHE1	-0.000204344	1.87534	0.736807	0.999999
chr1	+	183900150	183900236	RGL1	-0.000191408	1.13346	0.736807	0.999999
chr1	+	200853416	200853495	CAMSAP2	0.000199644	0.924346	0.736814	0.999999
chr8	-	27736078	27736162	CCDC25	-0.000125995	0.507394	0.736819	0.999999
chr1	-	205770161	205770299	RAB29	0.000147084	0.845253	0.736829	0.999999
chr14	-	24322624	24322708	ADCY4	0.000333468	0.445016	0.736836	0.999999
chr14	+	64158625	64158706	SYNE2	-0.000269859	0.684481	0.736841	0.999999
chr6	-	30553350	30553359	GNL1	0.000139788	1.44266	0.736844	0.999999
chr3	-	66414920	66414957	LRIG1	-0.000227661	0.873813	0.736847	0.999999
chr9	-	35102686	35102823	STOML2	-0.000148737	1.83863	0.736851	0.999999
chr9	+	368018	368135	DOCK8	-0.000280695	0.38427	0.736856	0.999999
chr15	+	75859940	75859982	UBE2Q2	-0.000164222	0.601627	0.736857	0.999999
chr17	-	75513711	75513727	CASKIN2	-0.000344298	0.967179	0.736858	0.999999
chr1	+	223772181	223772239	CAPN2	0.000215431	4.36412	0.736881	0.999999
chr15	-	45376609	45376819	GATM	-0.000288846	-0.293841	0.736896	0.999999
chr16	-	87836498	87836647	SLC7A5	-0.000553102	-0.355554	0.736904	0.999999
chr4	-	55114126	55114265	KDR	-0.000331229	1.76587	0.736908	0.999999
chr3	-	167684242	167684255	PDCD10	-0.0001231	0.866674	0.736909	0.999999
chr11	-	13417247	13417260	BTBD10	0.000141074	-0.0267319	0.736914	0.999999
chr17	-	28632081	28632239	KIAA0100	-0.000147517	2.08302	0.73693	0.999999
chr15	+	40393469	40393618	KNSTRN	-0.000253786	-0.0941983	0.736935	0.999999
chr2	-	20051410	20051628	LAPTM4A	-0.000117999	5.5578	0.736943	0.999999
chr3	-	98517112	98517138	CLDND1	0.000121478	2.41492	0.736943	0.999999
chr2	-	61223256	61223296	USP34	-0.000187853	0.69244	0.73695	0.999999
chr11	+	64232531	64232614	DNAJC4	-0.00017371	1.4742	0.736952	0.999999
chr6	-	39925678	39925716	MOCS1	-0.00026908	0.160958	0.736953	0.999999
chr22	+	41355757	41355862	ZC3H7B	0.000158065	2.02502	0.736958	0.999999
chr9	+	70278491	70278625	SMC5	-0.000236519	0.143695	0.736958	0.999999
chr3	-	187726731	187726898	BCL6	0.00026182	2.40413	0.73696	0.999999
chr22	-	29742418	29742480	ZMAT5	-0.000181318	1.01992	0.736963	0.999999
chr16	+	48258618	48258740	LONP2	-0.000174899	0.883625	0.736965	0.999999
chr12	+	112022150	112023168	ERP29	0.000183571	5.56768	0.736967	0.999999
chr11	+	119092404	119092487	HMBS	0.000225247	-0.226656	0.73697	0.999999
chr19	+	47258330	47258403	CCDC9	-0.000176427	0.600488	0.736973	0.999999
chr7	-	140345869	140345907	SLC37A3	0.000183542	-0.191245	0.736974	0.999999
chr5	+	154803540	154803745	LARP1	-0.000149858	2.29265	0.736981	0.999999
chr11	+	7634495	7634552	PPFIBP2	-0.00021896	-0.175353	0.736987	0.999999
chr19	+	41860775	41860777	RPS19	-0.000215926	5.77302	0.736989	0.999999
chr2	+	231087117	231087181	PSMD1	-0.00014943	1.79912	0.736994	0.999999
chr17	+	32175962	32176015	RHOT1	-0.000157741	0.676855	0.736995	0.999999
chr17	+	77206815	77206862	SEC14L1	0.000213112	2.55062	0.737003	0.999999
chr12	-	307454	307773	KDM5A	-0.000140436	1.32302	0.73701	0.999999
chr11	-	94460936	94461036	MRE11	0.000179245	-0.0289562	0.737011	0.999999
chr12	-	71620210	71620315	ZFC3H1	-0.000285891	0.0545999	0.737014	0.999999
chr11	+	111992951	111993004	DIXDC1	0.000297057	-0.0100428	0.737015	0.999999
chr5	-	180335869	180335953	GFPT2	0.000707417	-0.655386	0.737016	0.999999
chr9	-	129818520	129818647	TOR1A	-0.000121353	2.00232	0.737037	0.999999
chr3	+	184180169	184180212	AP2M1	-0.000122366	3.76155	0.737042	0.999999
chr9	-	113391527	113391623	ALAD	-0.000117155	1.51528	0.737049	0.999999
chr5	-	180629339	180629427	FLT4	-0.000311066	0.149497	0.737054	0.999999
chr3	+	149813228	149813264	RNF13	-0.000185081	1.21548	0.737059	0.999999
chr1	-	23417904	23418009	TCEA3	-0.00020114	1.2275	0.737062	0.999999
chr19	+	3576988	3577022	HMG20B	0.000208263	0.612369	0.737063	0.999999
chr11	-	62854888	62854938	SNHG1	-0.00031179	0.204565	0.737086	0.999999
chr3	-	50297293	50297435	NAA80	-0.000222714	-0.00995126	0.737088	0.999999
chr22	-	37495517	37495586	CARD10	0.000301998	-0.273276	0.737092	0.999999
chr19	-	48391503	48391511	KDELR1	-0.000147694	1.71086	0.737103	0.999999
chr19	+	47756688	47756744	NOP53	0.000276129	2.64439	0.737118	0.999999
chr8	-	27285809	27286137	TRIM35	0.000146469	0.675726	0.737134	0.999999
chr1	-	32621858	32621948	ZBTB8OS	0.000158199	0.849225	0.737134	0.999999
chr22	-	31105001	31105012	SELENOM	0.000347813	2.19125	0.737135	0.999999
chr12	-	56282920	56282991	CS	-0.000114364	2.31411	0.737137	0.999999
chr19	-	40236302	40236385	AKT2	9.91437e-05	2.31269	0.737152	0.999999
chr7	-	37216645	37216689	ELMO1	0.000181794	0.230997	0.737162	0.999999
chr19	-	1625621	1625708	TCF3	-0.000210272	-0.0119398	0.737167	0.999999
chr11	+	67610427	67610441	NDUFV1	-0.000163951	2.30785	0.73717	0.999999
chr15	+	75336087	75336092	COMMD4	-0.000169008	1.16882	0.737171	0.999999
chr3	-	56660914	56660968	TASOR	-0.000206195	0.0624142	0.737177	0.999999
chr5	-	151157753	151157760	ANXA6	0.000195624	0.350069	0.737187	0.999999
chr13	-	98831348	98831395	DOCK9	0.000275432	1.679	0.737193	0.999999
chr3	-	50379092	50379199	CACNA2D2	-0.000399601	2.05003	0.737202	0.999999
chr7	-	86912203	86912245	ELAPOR2	0.000252318	0.800424	0.737208	0.999999
chr18	+	23473484	23473626	RIOK3	-0.000138078	1.45669	0.737211	0.999999
chr14	+	69770995	69771105	SRSF5	0.000277536	4.7048	0.737212	0.999999
chr1	+	161766342	161766355	ATF6	-0.000231474	-0.182321	0.737219	0.999999
chr11	-	75351588	75351660	ARRB1	-0.000231219	1.61048	0.737222	0.999999
chr2	+	27677298	27677364	SLC4A1AP	-0.000112849	0.646498	0.737227	0.999999
chr17	+	32203890	32203936	RHOT1	-0.0001436	1.26036	0.737229	0.999999
chr15	-	84648537	84648586	WDR73	-0.000194296	0.406927	0.73723	0.999999
chr19	-	51024223	51024302	KLK11	-0.000497755	0.745811	0.737232	0.999999
chr10	+	45759315	45759401	WASHC2C	0.00018076	0.461762	0.737232	0.999999
chr2	+	190366859	190366895	INPP1	-0.000204088	1.38175	0.737244	0.999999
chr16	+	668178	668179	RHOT2	-0.000272105	0.154218	0.737252	0.999999
chr9	+	93034541	93034543	FGD3	0.000285575	-0.157739	0.737253	0.999999
chr1	-	155961661	155961909	ARHGEF2	-0.000175719	2.80787	0.737265	0.999999
chr4	+	41613476	41613534	LIMCH1	-0.000319083	2.6332	0.737271	0.999999
chr17	+	39745422	39745538	GRB7	0.000230197	0.422657	0.737272	0.999999
chr5	+	96750587	96750600	CAST	0.000168966	2.75531	0.737272	0.999999
chr17	+	50168571	50168572	SGCA	-0.000301531	0.447461	0.737273	0.999999
chr17	-	60466351	60466459	APPBP2	-0.000159109	0.624476	0.737283	0.999999
chr19	-	45164853	45164970	TRAPPC6A	-0.000185041	1.56517	0.737292	0.999999
chr16	-	67659537	67659613	ACD	-0.000172285	-0.0935404	0.737293	0.999999
chr1	+	25338334	25338456	TMEM50A	-0.000108887	3.10932	0.7373	0.999999
chr5	+	53045001	53045092	ITGA2	-0.000494372	-0.587975	0.737302	0.999999
chr8	-	29333064	29336538	DUSP4	-0.00027935	3.04907	0.737302	0.999999
chr4	-	79983878	79983970	ANTXR2	0.000172826	1.76415	0.737303	0.999999
chr10	-	46030526	46030592	NCOA4	0.00021363	2.29749	0.737314	0.999999
chr19	+	49857043	49857121	PTOV1	-0.000175749	2.48899	0.737325	0.999999
chr19	-	12771277	12771319	HOOK2	-0.000251901	-0.132036	0.737336	0.999999
chrX	+	154432966	154432971	ATP6AP1	-0.000174273	2.71643	0.73734	0.999999
chr14	-	36311573	36311576	MBIP	0.000212296	1.91333	0.737344	0.999999
chr12	-	76084667	76084683	NAP1L1	0.000170539	0.409686	0.737347	0.999999
chr18	-	26856289	26856489	AQP4	0.000330018	4.00599	0.737347	0.999999
chr16	-	70382805	70382924	ST3GAL2	0.000182432	0.755816	0.737351	0.999999
chr1	-	36473435	36473622	CSF3R	-0.000314732	1.93296	0.737351	0.999999
chr2	+	63883985	63884003	UGP2	-0.000138905	2.22342	0.737354	0.999999
chr3	+	184344820	184344913	FAM131A	0.000185695	0.249344	0.737371	0.999999
chr2	-	165770431	165770528	GALNT3	-0.000326331	-0.165747	0.73738	0.999999
chr14	+	61727650	61727655	HIF1A	-0.000343232	1.53209	0.737385	0.999999
chr2	+	113259264	113259579	PAX8-AS1	0.000572296	-0.0509752	0.737385	0.999999
chr8	+	78697407	78697505	ZC2HC1A	-0.000211972	0.0883883	0.737386	0.999999
chr1	-	150663632	150663763	GOLPH3L	-0.000163932	0.917802	0.737397	0.999999
chr11	+	64237521	64237535	VEGFB	0.000237021	1.82243	0.737397	0.999999
chr1	+	65622906	65622981	LEPR	0.000330005	1.78304	0.737408	0.999999
chr7	-	74237408	74237442	RFC2	0.000129957	0.673938	0.737409	0.999999
chr14	-	36513292	36513506	SFTA3	-0.000313951	3.34828	0.737415	0.999999
chr16	+	3523230	3523299	CLUAP1	0.00019691	0.612851	0.737421	0.999999
chr11	+	124633425	124635398	TBRG1	0.000149017	2.83117	0.737423	0.999999
chr17	-	42720305	42720307	EZH1	-0.000245946	-0.176483	0.737425	0.999999
chr12	-	120144306	120144448	GCN1	0.000136034	0.936792	0.737435	0.999999
chr2	+	31260510	31260922	EHD3	-0.000275049	0.812548	0.737439	0.999999
chr1	+	7819285	7819420	PER3	0.000444508	0.319191	0.737444	0.999999
chr15	+	90474064	90474133	IQGAP1	-0.000227261	2.49341	0.737446	0.999999
chr1	+	161505459	161505552	FCGR2A	-0.000253691	1.99984	0.737449	0.999999
chr3	+	42199177	42199253	TRAK1	-0.000136215	1.07639	0.737449	0.999999
chr12	+	56085140	56085181	ERBB3	0.000335553	0.277434	0.737459	0.999999
chr2	+	27779433	27779697	MRPL33	0.000160727	3.26768	0.737463	0.999999
chr2	-	201623882	201624322	TMEM237	-0.000151212	0.64952	0.737464	0.999999
chr3	-	122437170	122437295	KPNA1	-0.000137519	1.13368	0.737468	0.999999
chr4	-	156767962	156767990	PDGFC	0.000199438	0.371455	0.73747	0.999999
chr14	+	102032272	102032278	DYNC1H1	-0.000211215	1.30123	0.737474	0.999999
chr2	-	74462794	74462834	MOGS	-0.000137831	1.20785	0.737492	0.999999
chr7	-	26195847	26195909	HNRNPA2B1	-0.00023312	5.55279	0.7375	0.999999
chr17	-	8149604	8149663	PER1	-0.000412942	1.54111	0.737501	0.999999
chr22	-	37225966	37226039	RAC2	0.000240486	2.59722	0.737504	0.999999
chr22	-	41584059	41584280	PMM1	-0.000354903	-0.40783	0.737505	0.999999
chr17	+	32473801	32473945	PSMD11	-0.000122473	2.06792	0.737515	0.999999
chr12	-	50987946	50988172	SLC11A2	-0.000156853	0.897977	0.737516	0.999999
chr12	+	104315833	104315896	TXNRD1	-0.000221283	2.02117	0.737531	0.999999
chr3	+	47805326	47805420	DHX30	0.000148417	0.273493	0.737539	0.999999
chr9	+	130099457	130099532	GPR107	0.000142051	1.10033	0.73754	0.999999
chr17	-	44110729	44110800	HDAC5	-0.000212589	0.28253	0.737541	0.999999
chr17	-	82061901	82061983	DUS1L	-0.000203097	1.83072	0.737549	0.999999
chr17	-	48937119	48937124	SNF8	-0.000164952	1.46511	0.737557	0.999999
chr3	-	98516823	98516879	CLDND1	-0.000121612	2.28366	0.737563	0.999999
chr10	+	114285939	114286511	VWA2	0.000402657	-0.0469908	0.737564	0.999999
chrX	+	107628544	107628610	PRPS1	-0.000144399	0.786527	0.737565	0.999999
chr19	-	48726785	48726888	RASIP1	-0.000270476	1.81166	0.737572	0.999999
chr2	-	10789749	10789889	PDIA6	0.000143451	4.36175	0.737589	0.999999
chr20	+	408691	408751	RBCK1	-0.000187138	1.8212	0.737591	0.999999
chr17	+	38755883	38755990	PSMB3	-0.000170677	3.87741	0.737596	0.999999
chr21	+	42896927	42897047	NDUFV3	0.000169764	1.17984	0.737604	0.999999
chr15	+	40930625	40930682	DLL4	-0.000427646	0.0136199	0.737606	0.999999
chr14	+	91145221	91145313	DGLUCY	-0.000222072	-0.219971	0.737608	0.999999
chr3	+	191329394	191329723	CCDC50	-0.000153362	0.744633	0.737613	0.999999
chr1	+	174278613	174278779	RABGAP1L	0.000184275	0.423341	0.737621	0.999999
chr12	+	42374943	42374955	PPHLN1	-0.000126732	0.769535	0.737627	0.999999
chr16	+	30654699	30654820	PRR14	-0.000202738	0.155593	0.737627	0.999999
chr5	-	142324899	142325001	SPRY4	-0.000449278	0.0497333	0.73763	0.999999
chr20	-	25303578	25303628	ABHD12	0.000167403	1.84601	0.737649	0.999999
chr5	+	163505626	163505638	MAT2B	0.000170959	0.359429	0.73765	0.999999
chr1	+	108692341	108692867	PRPF38B	-0.00022976	0.889428	0.737653	0.999999
chr12	-	15670856	15670858	EPS8	-0.000232973	0.508276	0.737657	0.999999
chr16	-	57770607	57770700	KIFC3	-0.000194892	1.24663	0.737658	0.999999
chr16	+	30083781	30083781	PPP4C	0.000172882	2.24512	0.737668	0.999999
chr1	-	21857015	21857195	HSPG2	-0.000330548	1.25179	0.737677	0.999999
chr10	+	35516523	35516575	CCNY	-0.000114416	1.67336	0.737681	0.999999
chr7	-	23516363	23516394	TRA2A	0.000184947	2.30333	0.737687	0.999999
chr12	+	16036341	16036381	DERA	0.000119485	1.38344	0.737689	0.999999
chr1	+	153754642	153754739	INTS3	-0.00020858	1.40837	0.737697	0.999999
chr20	+	18511015	18511056	SEC23B	-0.00016779	0.82277	0.73773	0.999999
chr22	+	50210631	50210911	SELENOO	-0.000217599	1.50581	0.737735	0.999999
chr14	-	75960923	75960957	TGFB3	0.000380415	0.321981	0.737745	0.999999
chr17	-	21021206	21021226	USP22	-0.000173039	1.39052	0.737745	0.999999
chr22	-	50240361	50240367	TUBGCP6	-0.000508481	-0.636712	0.737747	0.999999
chr12	-	46197919	46198021	SLC38A1	-0.000262746	-0.211828	0.737759	0.999999
chr9	-	83944794	83944989	C9orf64	-0.000144174	0.749389	0.737767	0.999999
chr1	-	225406664	225406832	LBR	0.00016999	1.72142	0.737772	0.999999
chr16	+	31035033	31035040	STX4	-0.000178248	1.46559	0.737774	0.999999
chr22	+	31083179	31083309	SMTN	-0.000266548	1.1974	0.737784	0.999999
chr4	+	105968946	105968980	NPNT	0.000300514	2.91579	0.737788	0.999999
chr18	+	9814048	9814091	RAB31	-0.000165577	1.91053	0.73779	0.999999
chr15	+	74024880	74024927	PML	-0.000181816	0.803963	0.737804	0.999999
chr3	-	45835590	45835669	LZTFL1	0.000184121	0.534832	0.737806	0.999999
chr16	-	85779662	85779867	EMC8	-0.000132728	1.44131	0.737813	0.999999
chr14	-	36519522	36519612	NKX2-1	-0.000331816	1.22444	0.737814	0.999999
chr19	+	48954929	48954962	BAX	-0.000208245	2.0068	0.737816	0.999999
chr2	-	149587727	149587775	MMADHC	-0.000124594	0.312691	0.737818	0.999999
chr16	+	57651300	57651304	ADGRG1	-0.000283554	0.0521514	0.737819	0.999999
chr12	+	100323525	100323597	SCYL2	-0.000211961	0.454044	0.737824	0.999999
chr3	-	194433772	194433896	ATP13A3	-0.000270046	0.994607	0.737838	0.999999
chr8	-	13085555	13085576	DLC1	0.000347019	1.37092	0.737856	0.999999
chr18	+	21858546	21858646	MIB1	-0.0002436	0.253823	0.737859	0.999999
chr3	+	186788417	186788420	EIF4A2	0.00018613	1.18918	0.73786	0.999999
chr14	+	20994794	20994847	METTL17	-0.000224648	1.22401	0.737863	0.999999
chr13	+	27430538	27430621	GTF3A	-0.000171883	2.67255	0.737864	0.999999
chr1	+	34794197	34795090	GJA4	-0.000319792	3.09427	0.737865	0.999999
chr7	-	100806420	100806569	EPHB4	0.000215358	2.64875	0.73787	0.999999
chr1	+	65608753	65608901	LEPR	-0.000325221	2.10532	0.737873	0.999999
chrX	-	31121673	31121817	DMD	-0.000259164	-0.401674	0.737877	0.999999
chr19	-	40235263	40235350	AKT2	9.97077e-05	1.97816	0.7379	0.999999
chr1	+	162773469	162773596	DDR2	-0.000264476	0.858682	0.7379	0.999999
chr17	-	65528701	65529880	AXIN2	0.000234862	3.11562	0.737904	0.999999
chr4	+	2827653	2827670	SH3BP2	-0.000211937	0.484221	0.737913	0.999999
chr3	-	14148929	14148948	XPC	0.000138191	0.959896	0.737915	0.999999
chr17	-	18254079	18254096	FLII	-0.000148477	0.895412	0.737923	0.999999
chr12	+	57194985	57195101	LRP1	-0.000254599	2.84228	0.737929	0.999999
chr11	-	46493608	46493708	AMBRA1	-0.000143198	-0.0302048	0.737938	0.999999
chr17	+	48921160	48921201	UBE2Z	-0.000123817	1.73165	0.73794	0.999999
chr2	+	181529541	181529648	ITGA4	0.000225612	1.09328	0.737941	0.999999
chr16	+	3065656	3065661	IL32	0.000271169	1.80984	0.737959	0.999999
chr11	-	119051035	119051173	HYOU1	-0.000154637	2.15258	0.737962	0.999999
chr12	+	120576879	120576882	RNF10	-0.000125972	0.0417726	0.737971	0.999999
chr17	-	7236429	7236480	PHF23	0.000156961	0.781386	0.737981	0.999999
chr1	+	236889181	236889336	MTR	-0.000160965	0.308933	0.737982	0.999999
chr4	+	2513798	2513811	RNF4	0.000130855	0.894324	0.73799	0.999999
chr15	-	90090479	90090644	IDH2	-0.000182385	2.42678	0.737999	0.999999
chr1	-	32944019	32944159	RNF19B	-0.000206906	2.08299	0.73801	0.999999
chrX	+	154441096	154441195	GDI1	-0.000128159	3.09941	0.738018	0.999999
chr19	-	39390818	39391082	PAF1	-0.000143563	1.15125	0.738019	0.999999
chr3	-	169122618	169122672	MECOM	-0.000211244	0.674748	0.738024	0.999999
chr5	-	137952628	137952709	FAM13B	-0.000174376	0.751193	0.738025	0.999999
chr22	+	41146810	41146816	EP300	-0.00032139	-0.258928	0.738027	0.999999
chr19	-	50516892	50518996	LRRC4B	0.000533893	0.484196	0.738035	0.999999
chr19	-	50518997	50519415	LRRC4B	-0.000533893	-0.398998	0.738035	0.999999
chr18	-	35479331	35479411	INO80C	-0.000142431	0.950923	0.738036	0.999999
chr16	-	56401733	56401775	AMFR	-0.00012268	1.72494	0.738042	0.999999
chr1	+	31426654	31426823	SERINC2	-0.000267828	1.29191	0.738046	0.999999
chr2	+	203402678	203402705	ABI2	-0.0001496	0.38196	0.738047	0.999999
chr1	-	161048989	161049334	ARHGAP30	0.000208345	2.53177	0.738047	0.999999
chr7	-	16804953	16804987	AGR2	-0.000426207	2.22881	0.738054	0.999999
chr5	-	133968446	133968525	C5orf15	-0.000163755	1.78644	0.738069	0.999999
chr12	+	65463390	65466858	MSRB3	0.000222044	5.40842	0.738072	0.999999
chr9	-	95478055	95478186	PTCH1	-0.00043399	-0.492883	0.738077	0.999999
chr1	+	94487694	94487791	ABCD3	-0.00016483	1.27094	0.738079	0.999999
chr11	+	118369423	118369535	UBE4A	-0.000185673	0.554472	0.738084	0.999999
chr19	+	10712161	10712255	QTRT1	-0.000234622	1.31469	0.738099	0.999999
chr16	-	30095103	30095146	YPEL3	-0.000242297	2.13631	0.738109	0.999999
chr12	-	95532829	95533763	USP44	0.000373248	-0.053751	0.738111	0.999999
chr2	-	101027383	101027451	TBC1D8	-0.000227327	0.107325	0.738112	0.999999
chr14	-	63393820	63393928	PPP2R5E	-0.000142179	0.854881	0.738115	0.999999
chr7	-	111767032	111767080	DOCK4	-0.00028017	0.47025	0.738116	0.999999
chr1	+	155056408	155056470	ADAM15	-0.000167203	2.72203	0.738118	0.999999
chr15	+	22826077	22829789	NIPA1	-0.00015634	2.69934	0.73812	0.999999
chr6	+	46141052	46141222	ENPP4	-0.000238049	1.71215	0.738121	0.999999
chr13	+	113227976	113228017	CUL4A	-0.000146541	0.142673	0.738129	0.999999
chr8	-	101205462	101205474	ZNF706	0.00017186	1.22139	0.738129	0.999999
chr20	-	31665259	31665948	BCL2L1	0.000181892	4.77743	0.738132	0.999999
chr2	+	46151165	46151201	PRKCE	0.000370681	0.483776	0.738146	0.999999
chr7	+	56079730	56079736	SUMF2	0.000127467	2.74564	0.738154	0.999999
chr16	+	31130017	31130157	KAT8	0.000140381	2.14405	0.738156	0.999999
chr2	-	8800400	8800498	KIDINS220	-0.000245531	0.855792	0.738156	0.999999
chr17	+	75619724	75619799	MYO15B	0.000453038	0.48326	0.738185	0.999999
chr17	-	63698373	63698466	LIMD2	-0.000271335	1.57302	0.738185	0.999999
chr14	-	81506074	81506155	SEL1L	-0.000234635	1.40352	0.738186	0.999999
chr12	-	1993264	1993391	DCP1B	-0.000188268	0.13131	0.738191	0.999999
chr1	+	25360660	25360967	TMEM50A	0.000110322	3.89255	0.738191	0.999999
chr17	+	6760406	6760479	XAF1	-0.000334548	0.662944	0.738191	0.999999
chr1	-	225495480	225496884	ENAH	0.000204419	3.53665	0.738201	0.999999
chr9	-	85642827	85642943	AGTPBP1	-0.000208398	0.199852	0.738203	0.999999
chr1	+	65601392	65601682	LEPR	-0.00032348	2.30419	0.738206	0.999999
chr7	+	108569874	108570103	DNAJB9	-0.000262991	0.934807	0.73821	0.999999
chr1	+	27882513	27882604	THEMIS2	-0.000260546	1.93897	0.738217	0.999999
chr2	-	46612275	46612344	PIGF	-0.000151038	0.577243	0.738219	0.999999
chr16	-	88721166	88721430	PIEZO1	-0.00022267	2.47415	0.738223	0.999999
chr11	+	70372215	70372390	PPFIA1	0.00012026	1.55261	0.738227	0.999999
chr12	-	54402081	54402093	ITGA5	0.000253073	2.36042	0.738232	0.999999
chr19	+	16132212	16132319	RAB8A	0.000127869	2.07502	0.738233	0.999999
chr12	-	123250112	123252029	CDK2AP1	-0.00022032	0.249435	0.738233	0.999999
chr4	+	145514952	145515013	SMAD1	0.000259264	0.0584917	0.738234	0.999999
chr19	-	5933417	5933419	RANBP3	0.000117025	0.667126	0.738235	0.999999
chr16	+	4507901	4507902	HMOX2	-0.000153254	1.17278	0.738236	0.999999
chr19	-	42199603	42199792	DEDD2	-0.000224538	0.740903	0.738242	0.999999
chr18	+	9334850	9334920	TWSG1	-0.000267138	-0.0379694	0.738247	0.999999
chr7	+	107195834	107195847	HBP1	-0.000154497	1.60941	0.738253	0.999999
chr1	+	161362434	161362452	SDHC	0.000114511	2.0391	0.738255	0.999999
chr9	+	15447095	15447111	SNAPC3	0.000196213	-0.0396292	0.738259	0.999999
chr1	-	20672016	20672196	KIF17	0.000334671	-0.24549	0.73826	0.999999
chr1	-	20682653	20682884	KIF17	-0.000334671	-0.1193	0.73826	0.999999
chr19	-	11529097	11529099	ECSIT	0.000205118	-0.116196	0.738262	0.999999
chr14	+	102897308	102897401	TRAF3	-0.000238319	-0.273369	0.738269	0.999999
chr7	-	106250745	106250835	NAMPT	0.000467019	2.82891	0.738274	0.999999
chr9	+	35558197	35558371	RUSC2	-0.000188649	1.3575	0.738288	0.999999
chr1	+	64682005	64682106	CACHD1	0.000218499	0.318782	0.738288	0.999999
chr16	-	65053899	65053928	CDH11	-0.000294899	0.696257	0.738289	0.999999
chr2	-	189092310	189092420	COL5A2	-0.000358243	1.01885	0.73829	0.999999
chr18	-	63355219	63355299	KDSR	-0.00013602	1.4932	0.738301	0.999999
chr14	+	24137321	24137397	PSME1	-0.000156944	4.5634	0.738305	0.999999
chr6	+	37433221	37433377	CMTR1	-0.000178946	-0.169954	0.738306	0.999999
chr8	-	12729174	12729332	LONRF1	-0.000266508	1.28684	0.738331	0.999999
chr6	+	36487668	36488096	KCTD20	0.000184958	2.68995	0.73834	0.999999
chr19	-	48074846	48074874	PLA2G4C	0.000285568	-0.329218	0.73834	0.999999
chr18	+	54287281	54287411	POLI	0.000221356	0.172001	0.738342	0.999999
chr19	+	45025329	45025420	RELB	-0.000370797	0.321889	0.738351	0.999999
chr15	-	73570228	73570273	NPTN	0.000119115	3.32424	0.738356	0.999999
chr14	+	94112851	94114850	IFI27	-0.000287791	1.70319	0.738364	0.999999
chr17	-	1576603	1576720	SLC43A2	0.000177333	1.84314	0.738367	0.999999
chr3	-	197065276	197065439	DLG1	0.000132767	1.97594	0.738376	0.999999
chr13	+	113143851	113144095	F10	0.000211474	1.27331	0.738378	0.999999
chr1	-	64834469	64834657	JAK1	0.000182056	3.42454	0.73838	0.999999
chr17	-	50186640	50186922	COL1A1	0.000625806	4.97433	0.738382	0.999999
chr12	+	52011039	52011073	TAMALIN	-0.000336376	1.75396	0.738388	0.999999
chr9	-	134912542	134912615	FCN1	0.000373525	2.054	0.738389	0.999999
chr5	+	132866869	132867035	UQCRQ	0.000198648	3.92845	0.738391	0.999999
chr12	+	104757340	104762014	CHST11	0.000204721	4.15784	0.738393	0.999999
chr2	-	190974830	190974932	STAT1	0.0003106	3.22553	0.738399	0.999999
chr5	-	173607521	173607798	BOD1	0.000134525	1.55732	0.738402	0.999999
chr11	-	86068946	86068984	PICALM	-0.000316637	-0.391802	0.738402	0.999999
chr1	-	151368199	151368316	SELENBP1	-0.000251635	4.45101	0.738403	0.999999
chr12	+	109084953	109085062	USP30	0.000210433	-0.180887	0.738409	0.999999
chr20	+	44225072	44225969	OSER1-DT	0.000296062	0.924951	0.738442	0.999999
chr20	+	44224821	44225071	OSER1-DT	-0.000296062	0.159491	0.738442	0.999999
chr12	+	95266436	95266452	VEZT	-0.000135406	0.913639	0.738448	0.999999
chr17	-	38853723	38853735	RPL23	0.000235346	0.743672	0.738451	0.999999
chr16	-	46964733	46964807	DNAJA2	0.000111202	2.18682	0.738458	0.999999
chr17	+	41813030	41813192	FKBP10	-0.00028235	0.400008	0.738463	0.999999
chr3	+	23208700	23208875	UBE2E2	0.000144095	1.6451	0.738465	0.999999
chr4	+	151101086	151101114	RPS3A	-0.000194648	6.44859	0.738465	0.999999
chr10	+	74094271	74094461	VCL	-0.000250761	3.19145	0.738469	0.999999
chr19	+	53867883	53867943	MYADM	-0.000373229	2.70067	0.738479	0.999999
chr1	-	25904664	25904738	STMN1	-0.000189123	2.40223	0.738484	0.999999
chr9	-	104804626	104804720	ABCA1	-0.000325753	0.0720987	0.738487	0.999999
chr14	+	88612408	88612979	ZC3H14	0.000116372	1.53716	0.738488	0.999999
chr7	-	86944899	86944949	ELAPOR2	0.0003422	-0.0853885	0.738514	0.999999
chr2	-	191009876	191009913	STAT1	-0.000314953	2.18395	0.738519	0.999999
chr13	+	19666425	19666579	MPHOSPH8	-0.00013898	1.70754	0.738522	0.999999
chr14	+	99900929	99900979	EML1	-0.000269445	0.212468	0.738524	0.999999
chr21	+	38813003	38813114	ETS2	-0.000269781	3.37817	0.738528	0.999999
chr11	+	72233523	72233654	INPPL1	0.00031333	-0.720783	0.73853	0.999999
chr4	-	105449350	105449371	PPA2	-0.000151695	1.36454	0.73854	0.999999
chr17	+	39723625	39723660	ERBB2	0.000173207	1.73834	0.738541	0.999999
chr11	+	114444541	114444585	REXO2	-0.000141768	2.15383	0.73855	0.999999
chr1	+	32228499	32228609	EIF3I	-0.000149699	3.94841	0.738562	0.999999
chr11	+	111721830	111721940	SIK2	0.000265663	0.414096	0.738562	0.999999
chr3	+	196828319	196828429	PAK2	0.000178169	2.22198	0.738579	0.999999
chr11	-	17077648	17077666	RPS13	-0.00017238	4.57502	0.738583	0.999999
chr2	-	85326805	85326978	TGOLN2	-0.000145958	3.13778	0.738589	0.999999
chr3	+	107789787	107789876	BBX	0.000284371	-0.313654	0.73859	0.999999
chr7	+	16779077	16779116	TSPAN13	0.000285811	4.00876	0.738594	0.999999
chr15	-	42154122	42154220	PLA2G4F	-0.000455779	0.578269	0.738594	0.999999
chr17	-	39415244	39415339	MED1	0.000216202	-0.22473	0.738604	0.999999
chr20	-	38006272	38006397	TTI1	-0.000144293	0.000643966	0.738607	0.999999
chr3	-	197044075	197044094	DLG1	-0.000190024	0.076276	0.738612	0.999999
chr17	-	7227977	7228006	DVL2	-0.000124072	0.37867	0.738629	0.999999
chr4	+	55871101	55871233	EXOC1	-0.000147551	0.689262	0.738631	0.999999
chr18	-	62101075	62101183	PIGN	0.000176961	-0.146902	0.738647	0.999999
chr4	-	39551839	39552158	SMIM14	-0.000139836	2.849	0.738655	0.999999
chr12	-	6670760	6670838	ZNF384	-0.000119965	1.02699	0.73866	0.999999
chr6	+	129383122	129383233	LAMA2	-0.000287107	0.479496	0.738671	0.999999
chr4	-	140670720	140670926	TBC1D9	-0.000159537	1.48626	0.738675	0.999999
chrX	+	108694807	108694921	COL4A5	0.00020981	0.351838	0.738675	0.999999
chr11	+	1883443	1883560	LSP1	-0.000282589	3.45033	0.738677	0.999999
chr10	-	14530332	14530515	FAM107B	-0.000178167	2.2471	0.738681	0.999999
chr1	-	155248074	155248303	FAM189B	-0.00018526	0.544474	0.738689	0.999999
chr19	+	49014484	49014603	RUVBL2	-0.000206206	2.23666	0.73869	0.999999
chr19	-	4685748	4685771	DPP9	0.000168337	0.0490465	0.738693	0.999999
chr3	+	138245331	138245635	ARMC8	0.000174177	-0.258064	0.738696	0.999999
chr4	+	26430419	26430432	RBPJ	-0.000152824	1.02227	0.738705	0.999999
chr11	+	70324435	70324503	PPFIA1	-0.000170111	0.0398752	0.738706	0.999999
chr19	+	19054309	19054321	ARMC6	-0.000173337	0.00796664	0.738706	0.999999
chr1	+	103543299	103543447	RNPC3	-0.000332511	0.25561	0.738714	0.999999
chr2	+	188988081	188988134	COL3A1	-0.00057034	3.13182	0.738719	0.999999
chr22	+	19968955	19968958	COMT	-0.000241065	0.0697608	0.738725	0.999999
chr4	-	16898379	16898429	LDB2	-0.000276737	1.99619	0.738725	0.999999
chr11	-	83285873	83285964	CCDC90B	0.000143446	0.935524	0.738728	0.999999
chr7	+	80217959	80217965	GNAI1	0.000366648	-0.580342	0.738737	0.999999
chr7	-	34939369	34939375	DPY19L1	0.000226077	0.124171	0.738753	0.999999
chr11	-	64878488	64878541	EHD1	0.000323767	-0.130739	0.738754	0.999999
chr4	-	158127522	158127544	GASK1B	0.000409288	0.239412	0.738757	0.999999
chr7	+	100706121	100706304	POP7	-0.000245434	0.402596	0.738761	0.999999
chr17	-	40642455	40642512	SMARCE1	-0.000145448	2.21221	0.73877	0.999999
chr2	-	189079978	189080031	COL5A2	-0.000356502	1.0379	0.738773	0.999999
chr21	+	33570095	33570198	SON	-0.00028414	-0.150207	0.738777	0.999999
chr6	-	39114883	39115071	SAYSD1	0.000177773	-0.0303711	0.73878	0.999999
chr5	-	135345988	135346057	MACROH2A1	0.000173938	3.38157	0.738791	0.999999
chr17	-	39078009	39078048	PLXDC1	0.000281241	-0.184114	0.738797	0.999999
chr5	-	116446134	116446463	SEMA6A	0.000314846	1.37717	0.738798	0.999999
chr17	-	76083519	76083575	EXOC7	0.000119523	1.48832	0.738801	0.999999
chr12	+	101714504	101714527	CHPT1	-0.000191803	1.67501	0.738825	0.999999
chr10	-	15248639	15248707	FAM171A1	0.000262233	-0.0496538	0.738826	0.999999
chr2	+	218225920	218225954	ARPC2	-0.000184807	3.83416	0.738827	0.999999
chr18	+	8296368	8296455	PTPRM	-0.000213937	2.09055	0.738828	0.999999
chr11	-	64806232	64806368	MEN1	-0.000144489	0.582706	0.738829	0.999999
chr3	-	78685746	78685917	ROBO1	-0.000240416	0.164697	0.738834	0.999999
chr17	+	40015447	40015466	CSF3	-0.00280203	-2.61452	0.738843	0.999999
chr1	-	1219006	1220293	SDF4	0.00021078	0.631988	0.738848	0.999999
chr4	-	67622831	67622925	UBA6	0.000159179	0.563475	0.738871	0.999999
chr19	+	18568496	18568509	KXD1	0.000120424	2.01195	0.738875	0.999999
chr19	+	45022053	45022210	RELB	-0.000389067	0.123814	0.738875	0.999999
chr19	+	51127030	51127296	SIGLEC9	0.000257879	0.505812	0.738882	0.999999
chr6	-	32191709	32191870	GPSM3	-0.000200955	2.82407	0.738883	0.999999
chr4	+	88043385	88043457	PKD2	-0.000249766	0.942038	0.738888	0.999999
chr12	-	57102290	57102447	STAT6	0.000138822	3.74921	0.738889	0.999999
chr7	+	74099032	74099238	LIMK1	-0.000211631	1.20907	0.738889	0.999999
chr8	-	133250461	133250543	NDRG1	-0.000200068	3.9777	0.738891	0.999999
chr7	-	98240851	98240951	TECPR1	-0.000201837	0.553038	0.738895	0.999999
chr13	+	75834226	75834298	LMO7	-0.000314518	3.31999	0.738902	0.999999
chr7	-	16794936	16795019	AGR2	0.000426181	3.08111	0.738911	0.999999
chr3	-	48469023	48469119	SHISA5	-0.000144456	3.64877	0.738914	0.999999
chr11	+	126261428	126261484	FAM118B	0.000148016	0.783472	0.738923	0.999999
chr18	+	23903009	23903125	LAMA3	0.000301562	0.774719	0.738925	0.999999
chr4	-	87391150	87391188	HSD17B11	-0.000197489	1.52713	0.73893	0.999999
chr3	+	53187340	53187402	PRKCD	0.000150642	2.19862	0.738931	0.999999
chr19	+	55649205	55649290	CCDC106	-0.000235547	0.136253	0.738933	0.999999
chr5	-	147397666	147397845	DPYSL3	0.000228088	3.22346	0.738933	0.999999
chr6	+	151015516	151015693	MTHFD1L	0.000214379	0.625857	0.738935	0.999999
chr11	-	88337501	88337546	CTSC	-0.000254015	3.53735	0.738939	0.999999
chr5	+	138345309	138345395	FAM53C	0.000215411	0.0570905	0.738944	0.999999
chr10	+	70868345	70868379	SGPL1	-0.000190234	0.133917	0.738954	0.999999
chr2	+	43740946	43740984	PLEKHH2	0.000400722	0.396611	0.738955	0.999999
chr2	-	42767120	42767515	HAAO	-0.000195087	0.529962	0.73897	0.999999
chr1	+	111285771	111286043	CHIAP2	-0.000932671	-0.0492297	0.73897	0.999999
chr14	+	69352171	69353331	GALNT16	0.000291282	0.168425	0.738972	0.999999
chr19	+	19198162	19198232	RFXANK	0.000159665	1.36143	0.738976	0.999999
chr2	-	207123898	207123975	KLF7	-0.000288688	-0.0278536	0.738983	0.999999
chr6	+	4021300	4021466	PRPF4B	-0.000276276	-0.102354	0.738987	0.999999
chr13	+	45267334	45267363	GTF2F2	0.000133245	0.423969	0.738988	0.999999
chr6	-	130899491	130899493	EPB41L2	-0.000219374	1.26193	0.738988	0.999999
chr11	+	66235301	66235403	PACS1	-0.000127411	1.66433	0.738994	0.999999
chr5	-	177516935	177516935	DDX41	0.000148284	0.0569207	0.738996	0.999999
chr12	-	110450255	110450268	ARPC3	-0.000150672	4.31643	0.739004	0.999999
chr3	+	77098014	77098213	ROBO2	-0.000460341	-0.639908	0.739008	0.999999
chr12	-	108658823	108658832	CORO1C	-0.000178869	2.28733	0.739014	0.999999
chr6	+	3267591	3267779	PSMG4	0.00025836	0.124487	0.739026	0.999999
chr1	+	156907610	156907730	PEAR1	-0.000284991	0.092965	0.739026	0.999999
chr22	+	20582930	20582967	MED15	0.000139682	0.840322	0.739028	0.999999
chr17	+	35636341	35636456	AP2B1	-0.000162575	2.744	0.739032	0.999999
chr16	-	84183329	84183333	TAF1C	-0.000371267	-0.329958	0.739038	0.999999
chr8	-	54101755	54101828	LYPLA1	0.000183244	0.584638	0.739047	0.999999
chr1	-	30953758	30953818	PUM1	-0.000166294	1.11633	0.739055	0.999999
chr10	+	44970169	44970223	RASSF4	-0.000291605	0.834581	0.739057	0.999999
chr14	+	88574789	88574812	ZC3H14	-0.000128746	0.756239	0.739066	0.999999
chr2	+	237692494	237692521	LRRFIP1	-0.000241455	0.00850769	0.739069	0.999999
chr20	-	5575816	5575899	GPCPD1	-0.000212687	1.80273	0.739073	0.999999
chr16	+	28590638	28590666	SGF29	0.000171278	0.296395	0.739079	0.999999
chr3	+	49011742	49011792	WDR6	-0.000187423	1.63886	0.739086	0.999999
chr10	-	47757208	47757328		-0.000511746	-0.543161	0.739089	0.999999
chr1	+	224130472	224130581	FBXO28	0.000202837	0.0726364	0.739089	0.999999
chr1	+	101236992	101237018	S1PR1	-0.000318418	1.67358	0.739089	0.999999
chr17	+	44350289	44350304	GRN	-0.000247212	4.82055	0.739096	0.999999
chr19	-	18995144	18995280	SUGP2	0.000298771	0.896288	0.739102	0.999999
chr8	-	56559453	56559497	LINC00968	0.000732546	-0.750869	0.73911	0.999999
chr18	+	209971	210031	USP14	0.000116367	1.44205	0.739119	0.999999
chr6	+	29725454	29725533	HLA-F	-0.000289827	4.79088	0.739119	0.999999
chr9	+	137086985	137087079	MAN1B1	-0.000197783	0.0591868	0.73912	0.999999
chr16	-	46964611	46964732	DNAJA2	0.00011029	2.51141	0.73913	0.999999
chr11	-	74013444	74013525	C2CD3	0.000176682	-0.162742	0.739135	0.999999
chr8	+	39913891	39914009	IDO1	-0.000597173	1.16566	0.739138	0.999999
chr7	-	98238509	98238610	TECPR1	-0.000196716	0.698232	0.739139	0.999999
chr8	+	42319270	42319421	IKBKB	-0.000163397	1.43094	0.73914	0.999999
chrX	-	123622758	123622845	THOC2	0.000163082	0.416893	0.739141	0.999999
chr10	+	110117342	110117359	ADD3	-0.000227289	1.25335	0.739149	0.999999
chr19	+	54201610	54202008	RPS9	-0.000396156	-0.436071	0.73915	0.999999
chrX	+	154448484	154448560	FAM50A	-0.000163854	2.53426	0.73915	0.999999
chrX	-	108084597	108084774	PSMD10	0.0001258	2.33555	0.739151	0.999999
chr5	+	65994747	65994864	ERBIN	-0.000214283	0.61965	0.739152	0.999999
chr20	+	45891569	45891620	CTSA	-0.00022696	1.10349	0.739153	0.999999
chr16	+	262424	262507	FAM234A	0.000111584	1.60284	0.739162	0.999999
chr11	-	870490	870499	CHID1	0.000167694	1.21223	0.739166	0.999999
chr5	-	88751866	88752043	MEF2C	-0.000184365	1.31115	0.73917	0.999999
chr11	+	16752785	16752894	C11orf58	0.000136775	4.1026	0.739186	0.999999
chr15	-	48432892	48432988	FBN1	0.000304202	1.75338	0.739189	0.999999
chr6	+	106104825	106105038	PRDM1	-0.000389473	0.838156	0.73919	0.999999
chr4	+	84617564	84617661	CDS1	-0.000474108	-0.346328	0.739202	0.999999
chr12	-	122328261	122328426	CLIP1	-0.000182898	2.07274	0.739209	0.999999
chr20	+	31566210	31566267	HM13	0.000204379	2.85392	0.739211	0.999999
chr14	+	69767252	69767255	SRSF5	-0.000266097	3.57156	0.739213	0.999999
chr2	-	200856891	200856985	CLK1	-0.000322175	2.90351	0.739213	0.999999
chr2	+	42053239	42053361	PKDCC	-0.000268178	0.942888	0.739215	0.999999
chr15	+	67184779	67184864	SMAD3	-0.000150045	0.87577	0.739215	0.999999
chr12	+	6770392	6770498	PTMS	-0.000207147	4.95542	0.739217	0.999999
chr4	-	1823644	1823775	LETM1	-0.000159555	0.0172327	0.739231	0.999999
chr22	-	29560808	29560828	NIPSNAP1	-0.000163524	0.600897	0.739233	0.999999
chr18	+	12325354	12325763	TUBB6	0.000248258	3.24425	0.739239	0.999999
chr16	+	1314031	1314096	UBE2I	-0.000156571	2.47565	0.739239	0.999999
chr22	+	30615692	30615715	TCN2	0.00023596	1.77109	0.739243	0.999999
chr15	+	25108998	25109099	SNHG14	0.000226661	0.0867856	0.739247	0.999999
chr2	-	61526420	61526453	XPO1	-0.000221071	0.855278	0.739255	0.999999
chr7	+	23246775	23246927	GPNMB	-0.000362638	4.06734	0.739255	0.999999
chr16	+	58503798	58503832	NDRG4	-0.000630912	-0.729702	0.739257	0.999999
chr14	+	74892834	74892943	DLST	-0.000107275	2.2195	0.739267	0.999999
chrX	+	1288759	1288888	CSF2RA	-0.000248769	0.707072	0.739269	0.999999
chr3	-	15082478	15082608	RBSN	-0.000185181	-0.141283	0.739272	0.999999
chr17	-	76088464	76088562	EXOC7	-0.000115148	2.11914	0.739274	0.999999
chr8	+	19393318	19393541	SH2D4A	-0.000202678	1.17789	0.739282	0.999999
chr7	+	155766557	155766655	RBM33	-0.000210103	-0.126453	0.739283	0.999999
chr5	+	154376277	154376316	GALNT10	0.00021163	0.243466	0.739289	0.999999
chr7	+	150371681	150371803	REPIN1	0.000205508	0.616839	0.739302	0.999999
chr15	+	74035172	74035335	PML	0.000172562	1.14373	0.739302	0.999999
chr1	+	236548162	236548280	LGALS8	0.000120985	1.38388	0.739306	0.999999
chr6	+	29724190	29724246	HLA-F	-0.000280071	3.75102	0.739313	0.999999
chr12	+	53296707	53297364	PFDN5	-0.000516154	0.16974	0.739319	0.999999
chr12	+	53297405	53297696	PFDN5	0.000516154	-0.32593	0.739319	0.999999
chr6	+	345913	345928	DUSP22	-0.000107199	0.99882	0.739324	0.999999
chr1	+	46028768	46028933	MAST2	-0.00018144	0.465536	0.739341	0.999999
chr5	+	32052611	32052730	PDZD2	-0.000455997	-0.247562	0.739345	0.999999
chr1	+	155318188	155318287	FDPS	-0.000158564	3.68027	0.739348	0.999999
chr2	+	232845788	232845886	GIGYF2	-0.000129854	0.85569	0.73935	0.999999
chr7	+	74735461	74735513	GTF2I	-0.00016841	1.54451	0.73935	0.999999
chrX	+	129590146	129590633	OCRL	0.000127443	1.346	0.739371	0.999999
chr10	-	124760146	124760317	EEF1AKMT2	-0.00016056	0.176695	0.739393	0.999999
chr11	+	120441707	120441817	ARHGEF12	-0.00026975	1.95666	0.739397	0.999999
chr14	+	93222313	93222374	UBR7	0.000110008	0.663745	0.739402	0.999999
chr16	-	18812011	18812127	SMG1	0.000247839	0.853025	0.739402	0.999999
chr12	+	52013496	52013678	TAMALIN	0.000385848	0.642728	0.739404	0.999999
chr8	+	22594530	22598025	PDLIM2	-0.000363766	-0.158189	0.739407	0.999999
chr9	-	127741845	127741959	SH2D3C	0.000272013	2.30795	0.739408	0.999999
chr14	-	75135760	75135886	TMED10	0.00013524	4.06944	0.73942	0.999999
chr11	-	71444034	71444040	DHCR7	-0.000253794	0.327449	0.739421	0.999999
chr21	+	33569576	33569775	SON	-0.000293332	-0.202878	0.739421	0.999999
chr16	+	55506240	55506691	MMP2	0.000302726	0.882358	0.739421	0.999999
chr1	-	47190008	47190012	PDZK1IP1	-0.000313007	0.86972	0.739424	0.999999
chr3	+	132665984	132666073	UBA5	0.000133268	0.645714	0.739434	0.999999
chr2	+	218392590	218392635	SLC11A1	-0.000541852	-0.10761	0.739443	0.999999
chr4	+	143433681	143433716	GAB1	0.000326044	-0.231569	0.739447	0.999999
chr19	+	49490529	49490576	RPL13A	-0.000189276	7.60265	0.739448	0.999999
chr20	-	38151012	38151057	TGM2	-0.00023878	4.27796	0.739448	0.999999
chr12	+	51918985	51919115	ACVRL1	0.000295418	3.46979	0.73945	0.999999
chr1	+	150511457	150511831	ECM1	0.000209794	2.50955	0.739455	0.999999
chr1	+	1436927	1437177	VWA1	-0.000275992	1.93439	0.739457	0.999999
chr11	-	59576833	59577025	OSBP	0.000139145	1.93225	0.739459	0.999999
chr4	-	48501623	48501733	FRYL	0.00019599	0.974476	0.739462	0.999999
chr11	+	64263691	64263795	PLCB3	0.000191117	0.430913	0.739466	0.999999
chr4	+	147532506	147532659	EDNRA	-0.000278597	1.81046	0.739466	0.999999
chr3	+	123259524	123259589	SEC22A	-0.000153931	0.0698297	0.739469	0.999999
chr11	+	102205893	102206074	YAP1	-0.000189085	2.81659	0.739483	0.999999
chr3	-	127823084	127823185	MGLL	0.000208014	0.827608	0.739491	0.999999
chr12	-	49128786	49128905	TUBA1B	0.000174587	5.84215	0.739495	0.999999
chr17	-	82392226	82392440	OGFOD3	0.000133778	1.26491	0.739503	0.999999
chr4	-	100465501	100465539	EMCN	-0.000262629	2.2871	0.739505	0.999999
chr2	+	203380358	203380384	ABI2	0.000171135	0.0156232	0.739507	0.999999
chr9	-	97610346	97610451	TSTD2	-0.000180043	-0.20456	0.739513	0.999999
chr8	-	124565662	124565727	MTSS1	-0.000209228	0.464658	0.739516	0.999999
chr13	-	95044330	95044438	ABCC4	0.000203261	0.257502	0.739518	0.999999
chr15	-	63925941	63926074	DAPK2	-0.000274434	1.58094	0.739526	0.999999
chr11	-	72010786	72010854	NUMA1	0.000197374	2.76479	0.739529	0.999999
chr5	-	150412625	150412746	CD74	-0.000282381	8.76332	0.739531	0.999999
chr4	+	122255131	122255283	KIAA1109	0.000327552	-0.114743	0.739536	0.999999
chr6	-	170577594	170577717	PDCD2	-0.000115578	1.67732	0.739547	0.999999
chr1	+	39317214	39317407	MACF1	0.000412806	0.328208	0.739553	0.999999
chr1	-	205098989	205099106	RBBP5	-0.000178105	-0.1152	0.739557	0.999999
chr1	-	207889161	207889213	CD34	0.000273535	2.79945	0.739568	0.999999
chrX	+	154448893	154448954	FAM50A	-0.000163589	2.53789	0.73957	0.999999
chr6	-	46705153	46705301	PLA2G7	0.000596686	-0.0569841	0.73957	0.999999
chr12	-	118244901	118244913	TAOK3	-0.000221451	-0.212354	0.739572	0.999999
chr11	+	67608560	67608606	NDUFV1	-0.000162135	2.56662	0.739573	0.999999
chr5	+	10390332	10390372	MARCHF6	-0.00017929	1.12474	0.739575	0.999999
chr1	+	25351626	25351654	TMEM50A	0.000108393	3.3784	0.739576	0.999999
chr5	-	176397944	176398047	CLTB	-0.000216806	2.93293	0.739576	0.999999
chr13	+	50929485	50929503	RNASEH2B	-0.000162347	0.297238	0.73958	0.999999
chr7	+	74220217	74220254	LAT2	-0.000217592	0.872645	0.739591	0.999999
chr1	+	209843451	209843696	UTP25	0.000163029	0.0124716	0.739599	0.999999
chr20	-	5570147	5570239	GPCPD1	-0.000211625	1.85776	0.739611	0.999999
chr19	-	618759	618760	POLRMT	-0.000227159	-0.0138255	0.739618	0.999999
chr1	+	11958594	11958620	PLOD1	-0.000161841	1.42996	0.739619	0.999999
chr7	+	135635581	135635657	NUP205	0.000134246	0.567202	0.73962	0.999999
chr3	-	125014713	125015012	HEG1	-0.000312197	2.52825	0.739621	0.999999
chr18	-	50284389	50284428	CXXC1	-0.000167771	0.817875	0.739629	0.999999
chr16	+	24818679	24818700	TNRC6A	0.000214853	0.178825	0.73963	0.999999
chr11	-	8702674	8702720	DENND2B	0.000144272	1.00909	0.739631	0.999999
chr7	-	44983847	44983957	SNHG15	0.000276663	1.37734	0.739631	0.999999
chr3	-	48294676	48294803	NME6	0.00012455	0.720447	0.739648	0.999999
chr6	-	104744512	104744610	HACE1	0.000180441	-0.174869	0.73965	0.999999
chr15	-	66501382	66501398	RPL4	-0.000145117	5.91646	0.739657	0.999999
chr10	+	110887665	110887752	PDCD4	-0.000159414	2.58676	0.739664	0.999999
chr1	-	84925908	84926425	MCOLN2	0.000414577	0.535264	0.73968	0.999999
chr1	-	84926426	84926684	MCOLN2	-0.000414577	-0.269396	0.73968	0.999999
chr15	-	29718021	29718118	TJP1	0.000251307	2.14287	0.739681	0.999999
chrX	-	55145938	55146180	FAM104B	0.000193477	0.408659	0.739691	0.999999
chr7	-	106250672	106250700	NAMPT	0.000497363	1.48735	0.739697	0.999999
chr16	+	29971467	29971578	TMEM219	0.000176688	3.64069	0.739714	0.999999
chr17	+	44350305	44350325	GRN	-0.000246468	4.80596	0.739716	0.999999
chrX	-	73841475	73841639	XIST	0.000464286	-2.85729	0.739718	0.999999
chr16	-	18830219	18830369	SMG1	0.000283695	0.394076	0.739721	0.999999
chr19	+	13765954	13766065	MRI1	0.000388499	-0.293625	0.739725	0.999999
chr17	+	44350512	44350538	GRN	-0.000247684	4.94711	0.739725	0.999999
chr13	+	98431043	98431080	FARP1	0.000172825	1.56443	0.739727	0.999999
chr4	-	151132331	151132383	SH3D19	0.000217209	2.3515	0.739728	0.999999
chr3	+	38224571	38224704	OXSR1	-0.000150181	0.673031	0.739729	0.999999
chr11	+	67282271	67282365	GRK2	-0.000157623	2.59303	0.739731	0.999999
chr8	-	130124013	130124104	ASAP1	-0.000202281	0.593805	0.739734	0.999999
chr6	+	144774290	144774364	UTRN	-0.000257799	2.12562	0.739737	0.999999
chr3	-	134359283	134359503	AMOTL2	-0.000255585	2.71113	0.739746	0.999999
chr8	+	22249044	22249309	POLR3D	0.000145494	0.988774	0.739754	0.999999
chr5	+	53560675	53560760	NDUFS4	-0.0001495	2.24707	0.739754	0.999999
chr17	-	13003479	13003499	ELAC2	-0.000123397	0.664889	0.739758	0.999999
chr3	-	47689387	47689424	SMARCC1	-0.000163311	0.546051	0.73976	0.999999
chr17	+	7223876	7223924	ACADVL	-0.000504774	-0.675112	0.739766	0.999999
chr2	-	189086726	189086770	COL5A2	-0.000375701	0.718102	0.73977	0.999999
chr22	+	41394275	41394316	TEF	0.000466451	0.332814	0.739773	0.999999
chr1	+	103574260	103574393	AMY2B	0.000395054	0.149942	0.739776	0.999999
chr17	-	51192782	51193016	MBTD1	-0.000240729	0.147595	0.739777	0.999999
chr17	-	42315597	42315800	STAT3	0.000200165	3.92633	0.739785	0.999999
chr16	-	47155301	47155556	ITFG1	0.000121202	1.22894	0.739789	0.999999
chr16	-	2289434	2289620	ABCA3	-0.000385686	3.62688	0.739799	0.999999
chr19	-	40241959	40242011	AKT2	-9.92753e-05	1.9698	0.739821	0.999999
chr7	-	95411744	95411779	PON2	-0.000200563	2.65556	0.739823	0.999999
chr20	+	31554826	31554828	HM13	-0.000203811	2.2946	0.739828	0.999999
chr12	+	49272638	49273068	TUBA1C	0.000295533	4.32475	0.739835	0.999999
chr1	+	32162395	32162524	KPNA6	-0.000145419	0.342445	0.739841	0.999999
chr13	+	112855929	112856085	ATP11A	-0.000269311	1.61787	0.739849	0.999999
chr16	+	1698844	1698883	JPT2	-0.000187917	0.87663	0.73985	0.999999
chr3	+	127016517	127016684	PLXNA1	-0.00020578	1.05199	0.73985	0.999999
chr12	+	6770157	6770218	PTMS	-0.000204881	4.67547	0.73986	0.999999
chr15	+	78157580	78157631	IDH3A	-0.000142984	0.697278	0.739861	0.999999
chr1	+	6098856	6099119	KCNAB2	0.000209407	2.00334	0.739861	0.999999
chr2	+	216501463	216501463	RPL37A	-0.000209256	1.76631	0.739872	0.999999
chr18	-	45866798	45867007	EPG5	-0.000156679	0.286724	0.739881	0.999999
chrX	+	48599587	48599598	WDR13	0.000182408	1.28546	0.739884	0.999999
chr17	-	78802461	78802535	USP36	-0.000222935	0.170322	0.739888	0.999999
chr22	-	30339180	30339251	SF3A1	-0.00011852	2.22568	0.73989	0.999999
chr2	+	131105336	131105352	PLEKHB2	0.000206293	0.861339	0.739893	0.999999
chr5	-	178603899	178603929	CLK4	0.000240255	0.436083	0.739894	0.999999
chr17	-	76313821	76313823	PRPSAP1	-0.000182824	1.11162	0.739901	0.999999
chr10	-	27122841	27122973	YME1L1	-0.000138028	2.52883	0.739902	0.999999
chr14	+	24313956	24314699	LTB4R	-0.000335595	-0.030847	0.739908	0.999999
chr17	-	31321495	31321622	EVI2A	-0.000347986	0.843037	0.739908	0.999999
chr7	-	6165734	6165810	CYTH3	-0.000184526	1.06105	0.739909	0.999999
chr7	-	24800135	24800279	OSBPL3	0.000296025	-0.0516604	0.73991	0.999999
chr8	+	38827168	38827288	TACC1	-0.000261109	3.05719	0.739915	0.999999
chr2	+	42301241	42301392	EML4	-0.000201701	1.95079	0.739917	0.999999
chr19	-	18435867	18435902	ISYNA1	-0.000231306	0.94972	0.739924	0.999999
chr20	-	48653361	48653497	PREX1	-0.000254018	1.74387	0.739926	0.999999
chr9	+	137779635	137779717	EHMT1	0.000125358	0.377985	0.739929	0.999999
chr12	-	116710171	116717069	SPRING1	-0.00022424	5.38257	0.73993	0.999999
chr22	-	40779009	40779033	SLC25A17	-0.00012125	0.166106	0.739934	0.999999
chr4	+	99043272	99043319	METAP1	-0.000125667	0.728328	0.739937	0.999999
chr17	-	4544489	4544646	MYBBP1A	0.000219567	-0.118464	0.739938	0.999999
chrX	+	41343216	41343220	DDX3X	-0.000258411	2.62824	0.73995	0.999999
chr1	-	226641921	226642125	ITPKB	-0.000180372	1.64057	0.73996	0.999999
chr1	+	15918926	15919051	SPEN	-0.000292022	-0.314131	0.739964	0.999999
chr12	+	55986869	55986960	RAB5B	0.000167818	0.967776	0.739967	0.999999
chr17	-	50995057	50995224	SPAG9	-0.000188337	2.21086	0.739971	0.999999
chr11	+	35221674	35221704	CD44	0.000230518	4.31024	0.739978	0.999999
chr9	-	93121497	93121832	NINJ1	0.00024798	3.00457	0.739983	0.999999
chr2	-	203490046	203490086	RAPH1	0.000377815	-0.466599	0.739987	0.999999
chr1	+	93448131	93448281	FNBP1L	-0.000268211	0.399204	0.739987	0.999999
chr1	+	171787863	171787930	EEF1AKNMT	-0.000143422	0.641162	0.739993	0.999999
chr1	+	17654636	17654665	ARHGEF10L	-0.00022901	0.380512	0.739993	0.999999
chr2	+	118108373	118108390	INSIG2	-0.000157747	0.37628	0.740014	0.999999
chr12	+	83050904	83051018	TMTC2	-0.00022225	0.208878	0.740018	0.999999
chr1	-	54243235	54243236	SSBP3	-0.000142828	0.791065	0.740019	0.999999
chr19	-	2434788	2434913	LMNB2	-0.000222507	0.0999676	0.740027	0.999999
chr3	+	170235230	170235351	PRKCI	-0.000256458	0.165127	0.740027	0.999999
chr3	+	130470871	130470967	COL6A5	0.000408964	-0.136917	0.740028	0.999999
chr12	-	57237086	57237092	NDUFA4L2	-0.000272848	1.65463	0.74003	0.999999
chr22	-	36775700	36775794	IFT27	-0.000273675	0.161128	0.740048	0.999999
chr12	-	76067395	76067462	NAP1L1	-0.000142381	4.23726	0.740053	0.999999
chr19	+	49491815	49491843	RPL13A	0.000176967	5.81288	0.740063	0.999999
chr4	-	139295043	139295117	NDUFC1	0.000184868	2.29801	0.740082	0.999999
chr16	+	67288803	67288942	PLEKHG4	-0.000296001	-0.446164	0.740083	0.999999
chr11	+	9578132	9581226	WEE1	-0.000499076	-0.586589	0.740085	0.999999
chr1	-	21887233	21887234	HSPG2	-0.000466917	-0.019802	0.740085	0.999999
chr2	+	237097934	237098160	COPS8	-0.000110446	2.36451	0.740091	0.999999
chr7	+	73204563	73204604	GTF2IP4	0.00020496	1.17291	0.740095	0.999999
chr17	-	44034328	44036062	LSM12	-0.000154082	0.948182	0.740103	0.999999
chr15	-	22914726	22914826	CYFIP1	-0.000163996	2.31428	0.740105	0.999999
chr1	-	225512657	225512714	ENAH	0.000219565	1.13129	0.740107	0.999999
chr2	-	130155096	130155106	SMPD4	-0.000138322	0.156725	0.74011	0.999999
chr7	+	129717219	129717376	NRF1	-0.000121273	0.528561	0.740118	0.999999
chr17	-	74776299	74776304	NAT9	-0.000221981	-0.324771	0.740121	0.999999
chr2	-	165754627	165754728	GALNT3	0.000250773	0.508149	0.74013	0.999999
chr20	-	51610101	51610165	ATP9A	0.000271109	-0.233544	0.740135	0.999999
chr15	+	78893600	78893601	MORF4L1	0.00010499	4.17678	0.740137	0.999999
chr1	+	26170575	26170873	ZNF593	-0.000345695	0.869057	0.740139	0.999999
chr18	+	12982518	12982675	SEH1L	-0.000187903	1.10059	0.740141	0.999999
chr9	+	33318910	33319020	NFX1	-0.000118547	0.820483	0.740147	0.999999
chr20	-	35713832	35713857	RBM39	-0.000307884	-0.130886	0.74016	0.999999
chr11	-	65045351	65045429	NAALADL1	-0.000224144	-0.0957871	0.740161	0.999999
chr3	-	125010550	125010555	HEG1	0.000327817	1.63327	0.740162	0.999999
chr1	-	224419518	224419548	WDR26	-0.00012844	1.4533	0.740168	0.999999
chr22	-	49904385	49904506	ALG12	-0.000133521	0.67645	0.74018	0.999999
chr17	-	32335363	32335442	C17orf75	0.000183796	-0.0611757	0.740185	0.999999
chr14	+	96552480	96552543	PAPOLA	-0.000135891	1.88962	0.740193	0.999999
chr16	-	70780790	70780797	VAC14	-0.000191284	0.202162	0.7402	0.999999
chr7	+	141738409	141738410	SSBP1	-0.000126671	2.15769	0.740212	0.999999
chr11	+	67406662	67406692	TBC1D10C	-0.000347231	-0.0259745	0.740217	0.999999
chr5	-	144164111	144164256	YIPF5	-0.000143479	2.14174	0.740219	0.999999
chr17	+	39997504	39997611	PSMD3	0.00011996	2.38631	0.74022	0.999999
chr21	+	38821586	38821704	ETS2	0.000272927	4.16227	0.740222	0.999999
chr22	+	45181286	45181367	NUP50	0.000125999	0.660735	0.74023	0.999999
chr17	+	1754201	1754642	SERPINF2	-0.000412513	1.15282	0.740233	0.999999
chr4	-	76166250	76166301	SCARB2	0.000150431	3.69929	0.740245	0.999999
chr5	-	77693266	77693352	TBCA	0.000141554	3.33017	0.740246	0.999999
chr1	+	26942871	26943065	NUDC	-0.00018495	3.56504	0.74026	0.999999
chr5	-	149513070	149513120	CSNK1A1	-0.000171462	2.81743	0.740263	0.999999
chr17	+	35608293	35608315	AP2B1	-0.000168676	1.69723	0.740265	0.999999
chr7	+	116904177	116904336	CAPZA2	-0.000146397	4.07099	0.740266	0.999999
chr14	-	73287174	73287257	NUMB	-0.000156949	2.51785	0.740274	0.999999
chr2	+	130182680	130182775	MZT2B	-0.000364456	2.08475	0.740275	0.999999
chr9	+	2110357	2110360	SMARCA2	0.000162406	1.22743	0.740276	0.999999
chr17	-	68989813	68989924	ABCA9	-0.0003794	-0.29542	0.740282	0.999999
chr2	-	27132010	27132082	PREB	0.000144591	1.46296	0.74029	0.999999
chr3	+	141925531	141925643	ATP1B3	0.000271848	3.86039	0.740296	0.999999
chr5	-	39107058	39107168	FYB1	-0.000462985	-0.391597	0.740301	0.999999
chr7	-	5530584	5530590	ACTB	-0.000260708	4.1122	0.740304	0.999999
chr1	-	155773066	155773210	GON4L	-0.000217272	-0.268181	0.740304	0.999999
chr10	-	73526647	73526780	USP54	0.000252276	0.463874	0.740312	0.999999
chr3	-	128626733	128626832	RPN1	0.000142585	4.30584	0.740314	0.999999
chr5	-	112240719	112240810	EPB41L4A	-0.000200895	-0.284135	0.740315	0.999999
chr19	-	14518139	14518268	DNAJB1	-0.000334066	2.60969	0.740318	0.999999
chr15	+	38322241	38322409	SPRED1	-0.000204747	1.50367	0.740325	0.999999
chr18	-	36025679	36026899	RPRD1A	0.000227675	-0.45675	0.740327	0.999999
chr17	+	7558787	7559067	TNFSF13	-0.000215342	3.17998	0.740338	0.999999
chr4	-	39306592	39306633	RFC1	-0.000162481	0.523575	0.740357	0.999999
chr19	-	48852307	48852326	PLEKHA4	0.000297544	0.0684227	0.74036	0.999999
chr1	+	109586216	109586345	GNAI3	0.000148953	2.59377	0.740361	0.999999
chr12	-	111936755	111936830	TMEM116	-0.000201845	0.11009	0.740364	0.999999
chr3	-	194431182	194431226	ATP13A3	-0.000282321	0.637704	0.740375	0.999999
chr10	-	44378637	44378723	CXCL12	0.000313656	2.5848	0.740391	0.999999
chr19	-	2116207	2116278	AP3D1	-0.000137821	1.06239	0.740396	0.999999
chr12	+	121825200	121825366	SETD1B	0.000222154	-0.1306	0.740401	0.999999
chr16	+	1786537	1786655	NUBP2	-0.000223906	1.43611	0.740403	0.999999
chr19	+	35250371	35250562	LSR	-0.000181957	2.10915	0.740406	0.999999
chr2	-	219556454	219556577	OBSL1	0.000339816	-0.370755	0.740414	0.999999
chr11	+	2403208	2403243	TSSC4	0.000221232	0.854618	0.740424	0.999999
chr12	-	53170423	53170502	CSAD	-0.000456907	-0.477054	0.740427	0.999999
chr18	+	12009931	12009987	IMPA2	-0.000192471	1.24217	0.740427	0.999999
chr16	+	4852879	4853166	UBN1	-0.000155375	0.0661803	0.740433	0.999999
chr3	-	126022786	126022821	SLC41A3	-0.00014286	1.00531	0.740437	0.999999
chr14	-	73719383	73719501	MIDEAS	0.000278593	0.383694	0.74044	0.999999
chr2	-	130156035	130156045	SMPD4	-0.00014434	0.0533057	0.740441	0.999999
chr12	+	6954974	6954994	PTPN6	-0.000218995	1.94064	0.740442	0.999999
chr9	+	134155340	134155373	WDR5	0.000116972	0.610903	0.740461	0.999999
chr5	+	159270360	159270445	UBLCP1	0.000143979	1.33728	0.740463	0.999999
chr7	+	116862587	116862593	CAPZA2	0.000158342	1.06777	0.740468	0.999999
chr6	-	32183628	32183708	AGER	-0.00050339	6.78314	0.740471	0.999999
chr5	+	119393744	119394598	TNFAIP8	0.000209789	2.00028	0.740471	0.999999
chr12	-	55697051	55697068	ITGA7	-0.000492842	-0.485884	0.740486	0.999999
chr12	+	55986961	55987092	RAB5B	-0.000149116	2.35511	0.740494	0.999999
chr1	-	205798957	205799101	SLC41A1	-0.000202741	0.646539	0.740498	0.999999
chr9	+	129069849	129069934	MIGA2	-0.000234877	-0.349362	0.7405	0.999999
chr11	-	118262438	118262480	MPZL2	0.000236136	2.04833	0.74051	0.999999
chr3	-	183022469	183022554	MCCC1	0.000163833	1.15904	0.740511	0.999999
chr17	-	42321156	42321953	STAT3	-0.000427953	-0.765695	0.740511	0.999999
chr12	-	56645956	56645967	ATP5F1B	-0.000141762	2.80795	0.740513	0.999999
chr7	+	73200449	73200632	GTF2IP4	0.000193972	1.76298	0.740517	0.999999
chr2	+	240597888	240598023	CAPN10	0.000227542	0.235646	0.740521	0.999999
chr20	-	48747809	48747880	PREX1	-0.000386449	-0.163352	0.740523	0.999999
chr12	-	48858097	48858241	RND1	0.000856307	0.884277	0.740528	0.999999
chr1	+	161210697	161210710	NDUFS2	-0.000132239	2.41945	0.740539	0.999999
chr4	-	137528732	137528817	PCDH18	0.000381712	0.0818223	0.740559	0.999999
chr12	+	70335465	70335466	CNOT2	-0.000118401	0.73051	0.740565	0.999999
chr2	+	74887903	74888058	HK2	0.000269802	1.2082	0.740565	0.999999
chr1	-	212791616	212791776	NSL1	0.000126746	0.680539	0.740569	0.999999
chr13	+	99367787	99367906	UBAC2	0.000112495	1.8461	0.740577	0.999999
chr11	-	1753383	1753532	CTSD	-0.000375378	6.73874	0.740593	0.999999
chr10	+	128073337	128073471	PTPRE	0.000181274	1.45138	0.740595	0.999999
chr17	-	75758519	75758519	GALK1	0.000272102	-0.473178	0.740601	0.999999
chr14	-	50174454	50174552	SOS2	-0.000197017	0.580604	0.740603	0.999999
chr19	-	51991345	51992452	ZNF615	0.000183002	0.389058	0.740611	0.999999
chr5	+	113591041	113591157	YTHDC2	0.000172667	0.483685	0.740611	0.999999
chr9	+	130702134	130702142	EXOSC2	-0.000167476	-0.144938	0.740622	0.999999
chr16	-	67948061	67948159	SLC12A4	-0.000149481	2.03923	0.740624	0.999999
chr14	-	21022880	21022905	NDRG2	-0.000214392	1.40432	0.740629	0.999999
chr12	+	95266407	95266419	VEZT	-0.000140341	0.691138	0.740634	0.999999
chr17	-	82057914	82058015	DUS1L	0.000215781	0.953985	0.740634	0.999999
chr17	+	74837590	74837908	TMEM104	0.000182041	0.61203	0.740648	0.999999
chr4	+	94280592	94280780	SMARCAD1	-0.000147506	0.938228	0.740653	0.999999
chr2	+	63882504	63882557	UGP2	-0.000136334	2.78443	0.740658	0.999999
chr6	-	112216450	112216469	LAMA4	-0.000279312	0.816429	0.740658	0.999999
chr12	-	14511260	14511400	PLBD1	0.000308373	3.20549	0.740659	0.999999
chr15	+	69452884	69453018	RPLP1	-0.000244118	7.48517	0.740661	0.999999
chr1	-	20780350	20780540	HP1BP3	-0.000183356	1.55154	0.740667	0.999999
chr1	+	45561789	45561878	AKR1A1	-0.0001931	3.42517	0.740669	0.999999
chr12	-	110650168	110650280	HVCN1	0.000254704	1.14389	0.740676	0.999999
chr8	-	11864376	11864463	CTSB	-0.000289832	1.87103	0.740679	0.999999
chr5	+	149142047	149142108	ABLIM3	0.000235753	0.324079	0.740683	0.999999
chr2	-	27387089	27387158	PPM1G	-0.000125767	0.922132	0.740688	0.999999
chr6	-	130878104	130878214	EPB41L2	-0.000201866	2.21083	0.740689	0.999999
chr11	-	112085978	112086310	TIMM8B	0.000245759	0.126313	0.74069	0.999999
chr19	+	2338051	2338526	SPPL2B	-0.000523728	-0.990881	0.740694	0.999999
chr17	-	68543670	68543717	FAM20A	-0.000312225	0.557869	0.740695	0.999999
chr8	-	81478419	81478688	FABP4	0.000673463	-0.0832288	0.740707	0.999999
chr11	+	118639238	118639251	PHLDB1	-0.000241728	0.701956	0.740721	0.999999
chr14	+	24164135	24164287	IRF9	-0.000353759	0.0739901	0.740723	0.999999
chr9	+	104138018	104138165	SMC2	0.00018342	-0.187955	0.740723	0.999999
chr19	+	806408	806556	PTBP1	0.000164683	2.04798	0.740724	0.999999
chr3	-	146110285	146110299	PLOD2	-0.000319664	-0.250101	0.740731	0.999999
chr1	+	150556977	150557050	ADAMTSL4	-0.000333402	0.194271	0.740736	0.999999
chr19	+	48954897	48954928	BAX	-0.000211261	1.52628	0.740741	0.999999
chr7	+	129397270	129397319	AHCYL2	-0.000283438	1.27662	0.740742	0.999999
chr1	+	12368468	12368591	VPS13D	-0.000160616	0.700674	0.740745	0.999999
chr16	-	18853583	18853867	SMG1	0.000308973	0.118572	0.740757	0.999999
chr7	+	105565530	105565648	RINT1	0.000178473	-0.15803	0.740758	0.999999
chr16	+	67365143	67365303	LRRC36	-0.00076533	-0.566614	0.740765	0.999999
chr18	+	50912801	50912950	ME2	-0.000169709	0.859447	0.740767	0.999999
chr2	-	197407998	197408119	SF3B1	-0.000239116	3.34365	0.740771	0.999999
chr10	+	50125113	50125241	WASHC2A	0.000186152	0.708919	0.740775	0.999999
chr3	+	14477205	14477342	SLC6A6	-0.000228416	0.99685	0.740782	0.999999
chr13	-	21382920	21383009	ZDHHC20	-0.000185952	1.09265	0.740791	0.999999
chr2	-	64100398	64100499	PELI1	-0.000325917	1.38204	0.740796	0.999999
chr11	-	119028194	119028240	SLC37A4	-0.000174217	-0.0460446	0.7408	0.999999
chr12	-	49129268	49129285	TUBA1B	-0.000170945	5.39042	0.740815	0.999999
chr15	-	43421025	43421057	TP53BP1	-0.000198152	-0.249024	0.740818	0.999999
chr6	+	30889416	30889428	DDR1	-0.000203371	1.6101	0.740821	0.999999
chr14	+	67364898	67365008	EIF2S1	-0.000157703	1.94815	0.740827	0.999999
chr17	-	19941826	19941910	AKAP10	0.000136453	0.496206	0.74083	0.999999
chr6	-	78982944	78983117	PHIP	-0.000280056	-0.242121	0.740831	0.999999
chr10	-	60877908	60878058	RHOBTB1	-0.000187953	0.435232	0.740832	0.999999
chrX	-	103678499	103678600	MORF4L2	0.000139472	3.51927	0.740834	0.999999
chr1	+	36179515	36179557	MAP7D1	0.000169799	2.8233	0.740848	0.999999
chr1	-	208038825	208038906	PLXNA2	0.000210979	0.928856	0.740859	0.999999
chr7	+	134646853	134646937	BPGM	-0.000233306	-0.164068	0.740865	0.999999
chr13	-	23836240	23836349	MIPEP	-0.000185573	0.214339	0.740873	0.999999
chr1	-	19231261	19231422	EMC1	0.000131112	1.0991	0.740874	0.999999
chr9	-	122823016	122823197	PDCL	-0.00012858	1.64164	0.740883	0.999999
chrX	-	109669034	109669109	ACSL4	-0.000279278	1.72916	0.740899	0.999999
chr1	+	109690454	109690564	GSTM1	0.00131812	-1.69534	0.740903	0.999999
chr1	-	36463806	36463850	MRPS15	-0.000167052	1.55193	0.740905	0.999999
chr8	-	86484872	86484961	RMDN1	-0.000108568	1.26297	0.740909	0.999999
chr11	+	9749864	9750283	SWAP70	-0.000196392	2.85344	0.74091	0.999999
chr14	-	23562504	23562593	AP1G2	0.000248955	1.12368	0.740915	0.999999
chr6	+	158745480	158745658	SYTL3	-0.000287113	0.306797	0.740923	0.999999
chr12	+	76848238	76848337	ZDHHC17	0.000162894	0.58873	0.740923	0.999999
chr1	+	156134488	156134498	LMNA	-0.00038349	4.0155	0.740929	0.999999
chr8	+	27503604	27503759	EPHX2	0.000219941	-0.0927391	0.74094	0.999999
chr1	+	117402186	117402441	MAN1A2	-0.000175018	0.779269	0.740947	0.999999
chr1	+	66946150	66946295	MIER1	-0.000167133	0.927668	0.740948	0.999999
chr18	+	211998	212601	USP14	0.000115866	1.41328	0.740949	0.999999
chr12	-	132140831	132141005	DDX51	-0.000188691	0.0239945	0.740967	0.999999
chr17	-	61984171	61984367	MED13	-0.000243701	0.418093	0.740968	0.999999
chr5	+	80854130	80854316	MSH3	0.00019756	0.25827	0.740981	0.999999
chr3	-	52751932	52752070	NEK4	-0.000153863	0.203061	0.740981	0.999999
chr12	-	110651325	110651448	HVCN1	-0.000266898	0.853593	0.740987	0.999999
chr16	+	56935401	56935401	HERPUD1	-0.000210118	2.478	0.740987	0.999999
chr11	+	12226207	12226370	MICAL2	-0.000210938	1.71878	0.740989	0.999999
chr12	+	95266425	95266428	VEZT	-0.000140324	0.685408	0.740997	0.999999
chr1	-	205616478	205616644	ELK4	0.000235778	-0.202167	0.741001	0.999999
chr11	-	65867907	65868007	EFEMP2	-0.000172064	2.88517	0.741004	0.999999
chr11	-	45917830	45917867	PEX16	-0.000189984	-0.108355	0.741004	0.999999
chr2	-	24216049	24216232	ITSN2	0.00019119	0.698876	0.741005	0.999999
chr1	+	45014736	45014809	UROD	0.000135071	2.41949	0.741013	0.999999
chr1	+	100147894	100148326	TRMT13	-0.000298083	0.7218	0.741021	0.999999
chr1	+	100148625	100150498	TRMT13	0.000298083	1.29501	0.741021	0.999999
chr18	-	31864627	31864781	TRAPPC8	-0.000141283	1.1849	0.741022	0.999999
chr3	+	57242101	57242142	APPL1	-0.000214799	-0.139258	0.741022	0.999999
chrX	-	40688454	40688530	MED14	-0.000178237	-0.191344	0.741024	0.999999
chr18	+	23466135	23466168	RIOK3	-0.000145846	0.891879	0.741029	0.999999
chr11	+	66495365	66495424	DPP3	0.000154823	0.666059	0.741032	0.999999
chr17	+	50358207	50358317	XYLT2	0.000200896	-0.0182683	0.741034	0.999999
chr1	+	12386185	12386334	VPS13D	-0.000147524	1.12846	0.741039	0.999999
chrX	+	38801488	38802534	MID1IP1	-0.000327612	0.0891152	0.74105	0.999999
chr19	-	6416298	6416407	KHSRP	0.000139015	1.89686	0.741051	0.999999
chr17	+	2033779	2033819	DPH1	0.000165848	-0.127956	0.741056	0.999999
chr11	-	47476846	47476956	CELF1	-0.000158883	0.682835	0.741063	0.999999
chr8	-	55739944	55740171	TMEM68	0.000160293	0.318958	0.741076	0.999999
chr7	-	106092949	106093137	SYPL1	0.000142689	3.72764	0.741088	0.999999
chr7	-	139053451	139053581	ZC3HAV1	-0.000219147	0.416602	0.741093	0.999999
chr1	-	160310192	160310258	COPA	-0.000160542	1.89049	0.741096	0.999999
chr10	-	3148171	3148291	PITRM1	0.00014033	1.45156	0.7411	0.999999
chr20	+	58651316	58651406	STX16	-0.000236241	1.13643	0.741111	0.999999
chr1	+	42658512	42658512	PPIH	-0.000142862	0.750816	0.741116	0.999999
chr17	-	32738358	32738385	MYO1D	-0.000201045	0.909396	0.74112	0.999999
chr14	+	75280375	75280559	FOS	0.000699307	2.77402	0.741121	0.999999
chr4	-	88732022	88732121	FAM13A	0.000234047	0.413602	0.741121	0.999999
chr3	+	37779902	37780014	ITGA9	0.000240058	0.624303	0.741124	0.999999
chr14	-	68882873	68883055	ACTN1	-0.000202002	3.66755	0.741141	0.999999
chr5	-	9237828	9237890	SEMA5A	0.000462239	-0.311714	0.741166	0.999999
chr10	-	62218195	62218301	RTKN2	0.000670865	1.67751	0.741172	0.999999
chr3	+	138622188	138622305	FAIM	-0.000179473	0.668692	0.741172	0.999999
chr7	-	151564195	151564224	PRKAG2	0.000140982	0.48351	0.741178	0.999999
chr11	+	72827273	72827293	ATG16L2	0.000386144	0.60613	0.741187	0.999999
chr19	-	10395496	10395543	CDC37	-0.000171586	3.54302	0.741191	0.999999
chr20	-	63643756	63643931	STMN3	-0.000271503	0.90656	0.741197	0.999999
chr10	+	73192556	73192698	FAM149B1	-0.000111748	0.485991	0.7412	0.999999
chr10	+	78033886	78033890	RPS24	-0.000218353	5.54453	0.741201	0.999999
chr19	-	11193946	11194042	KANK2	-0.000251697	2.18608	0.741208	0.999999
chr15	+	71746838	71747042	THSD4	-0.000286696	0.0484879	0.741212	0.999999
chr4	+	87982492	87982798	SPP1	0.000753889	1.11023	0.741218	0.999999
chr6	-	2959298	2959342	SERPINB6	-0.000172817	2.7514	0.741223	0.999999
chr19	+	40212805	40212976	MAP3K10	-0.000209448	-0.0387941	0.741224	0.999999
chr17	+	8045238	8045384	ALOX15B	-0.000450588	1.19017	0.741224	0.999999
chr17	+	32936332	32936447	TMEM98	-0.000154711	3.16261	0.741231	0.999999
chr20	+	63929312	63929525	DNAJC5	-0.000118729	1.63786	0.741231	0.999999
chr1	-	9735885	9736042	CLSTN1	0.000160915	2.82329	0.741234	0.999999
chr5	+	10403407	10403541	MARCHF6	-0.000163123	2.08529	0.741239	0.999999
chr6	-	159684904	159684938	SOD2	0.000382279	3.84265	0.741259	0.999999
chrX	-	73822217	73822233	XIST	-0.00043949	-2.37465	0.741267	0.999999
chr5	-	55270444	55270487	DHX29	0.000150978	0.111369	0.741274	0.999999
chr3	+	49174239	49174403	KLHDC8B	-0.000206999	1.34687	0.741278	0.999999
chrX	-	110721528	110721530	CHRDL1	-0.000323732	1.4575	0.74128	0.999999
chr11	-	46680640	46680747	ARHGAP1	-0.000157438	1.52306	0.741282	0.999999
chr4	-	174522359	174522432	HPGD	-0.000477427	2.62434	0.741284	0.999999
chr19	+	54664186	54664485	LILRB4	-0.000441203	1.50992	0.74129	0.999999
chr8	+	43084799	43084881	FNTA	-0.000142311	2.39211	0.741295	0.999999
chr6	-	32661458	32661966	HLA-DQB1	-0.000371958	0.90309	0.741295	0.999999
chr2	-	53887417	53887467	PSME4	0.000186507	0.71938	0.7413	0.999999
chr17	-	2282647	2282859	SMG6	-0.000128811	0.646358	0.741313	0.999999
chr3	+	184167580	184167711	DVL3	0.000122227	1.92816	0.741318	0.999999
chr9	-	128123726	128123847	PTGES2	-0.000159425	1.32645	0.741323	0.999999
chr11	-	64874488	64874518	EHD1	-0.000248512	1.02992	0.741325	0.999999
chr10	-	92490493	92490595	IDE	-0.000190051	-0.160282	0.741328	0.999999
chr12	-	30670962	30671096	IPO8	-0.000183216	0.481241	0.741329	0.999999
chr22	+	35323604	35323630	TOM1	-0.000140962	1.29213	0.741339	0.999999
chr9	-	100006506	100006647	ERP44	0.000116895	3.0711	0.741343	0.999999
chr4	-	42586349	42586476	ATP8A1	-0.000277975	0.224173	0.741344	0.999999
chrX	+	41347695	41347782	DDX3X	0.000257352	3.58496	0.741345	0.999999
chr15	-	52246917	52247014	MYO5C	0.0003138	-0.325099	0.741346	0.999999
chr10	-	101993538	101993603	ARMH3	0.000142357	0.0342061	0.741346	0.999999
chr19	-	3052983	3053211	TLE5	0.000164719	4.19466	0.741348	0.999999
chr2	-	201389300	201389503	TRAK2	0.000202356	2.04054	0.741354	0.999999
chr13	+	97391600	97392008	MBNL2	0.00020445	2.78385	0.741355	0.999999
chr6	-	131610046	131610246	MED23	-0.000203089	-0.181098	0.741355	0.999999
chr17	-	68985053	68985128	ABCA9	0.000350772	-0.187023	0.741365	0.999999
chr16	-	2046280	2046366	NTHL1	-0.000232153	0.649429	0.741366	0.999999
chr4	-	1225438	1225566	CTBP1	-0.000185357	2.25451	0.74137	0.999999
chr15	-	61983820	61984012	VPS13C	0.000362094	-0.567885	0.741377	0.999999
chr10	+	44970224	44970264	RASSF4	-0.000312804	0.417238	0.741399	0.999999
chr20	+	37394175	37394277	SRC	-0.000152673	0.788482	0.741406	0.999999
chr9	-	123132845	123132967	STRBP	0.000215231	0.0757012	0.741407	0.999999
chr7	-	140096899	140097047	KDM7A	0.000259372	-0.204735	0.741408	0.999999
chr14	-	81216413	81216514	GTF2A1	0.000245698	-0.293123	0.741411	0.999999
chr3	+	150458680	150458861	TSC22D2	-0.000300205	1.23835	0.741412	0.999999
chr17	-	5432877	5433018	C1QBP	0.000160252	2.55652	0.741413	0.999999
chr8	+	109334403	109334406	ENY2	0.000136154	1.84861	0.741413	0.999999
chr18	+	10485752	10485783	APCDD1	0.000288235	0.791654	0.741426	0.999999
chr11	-	108482059	108482160	POGLUT3	-0.00021922	0.905706	0.741433	0.999999
chr15	+	75933031	75933741	FBXO22	-0.000160414	0.70461	0.741434	0.999999
chr1	+	149900010	149900122	BOLA1	-0.0003045	-0.23482	0.741439	0.999999
chr16	-	2044630	2044800	NTHL1	-0.000216869	1.17139	0.74144	0.999999
chr1	-	201484725	201484738	CSRP1	0.000218754	4.53152	0.741448	0.999999
chr3	-	182945104	182945173	DCUN1D1	-0.000147127	0.450298	0.741463	0.999999
chr11	-	674536	674783	DEAF1	0.000128254	1.42424	0.741463	0.999999
chr19	-	39336029	39336037	GMFG	0.000214791	0.696539	0.741467	0.999999
chr7	+	133895599	133895686	EXOC4	0.00013784	1.01238	0.741486	0.999999
chr11	-	6683123	6683296	MRPL17	-0.000168891	1.94906	0.741491	0.999999
chr5	-	163456988	163457005	NUDCD2	0.000133028	0.973916	0.741497	0.999999
chr1	-	150578964	150579031	MCL1	-0.000370881	3.77288	0.741502	0.999999
chr6	-	41940410	41940493	CCND3	-0.000186884	2.67916	0.741502	0.999999
chr3	-	195542904	195543027	PPP1R2	-0.000174834	1.1875	0.741517	0.999999
chr14	+	92809384	92809519	GOLGA5	-0.000103521	1.70307	0.741518	0.999999
chr22	+	41149892	41150198	EP300	-0.000197142	1.19721	0.741526	0.999999
chr16	+	30187084	30187132	CORO1A	-0.000280826	2.644	0.74153	0.999999
chr22	-	37149825	37149916	IL2RB	-0.000491884	-0.556522	0.74153	0.999999
chr17	+	79083086	79083123	ENGASE	-0.000378319	-0.312114	0.741532	0.999999
chr1	-	155927104	155927156	KHDC4	-0.000353162	-0.139602	0.741534	0.999999
chr1	-	155247396	155247426	FAM189B	0.000217112	-0.17202	0.741535	0.999999
chr17	+	20205796	20205912	SPECC1	-0.000176036	-0.134589	0.741538	0.999999
chr14	-	31129308	31129448	HECTD1	0.00021537	0.568645	0.741539	0.999999
chr20	-	277044	277145	C20orf96	-0.000319953	-0.244671	0.74154	0.999999
chr11	+	7991781	7991825	EIF3F	-0.00019786	2.82622	0.741545	0.999999
chrX	+	41347860	41347915	DDX3X	0.000255777	3.34055	0.741549	0.999999
chr13	-	27559842	27559985	LNX2	0.000299855	0.895391	0.741556	0.999999
chr22	+	37631996	37632165	GGA1	0.0001388	1.44093	0.741558	0.999999
chr4	-	55089691	55089802	KDR	0.000310236	2.22833	0.741562	0.999999
chr9	-	83972844	83972972	HNRNPK	-0.000127006	5.20931	0.741563	0.999999
chr8	-	18084079	18084079	ASAH1	0.000209707	1.90691	0.741564	0.999999
chr19	-	2042427	2042522	MKNK2	-0.000172577	3.10875	0.741572	0.999999
chr14	-	50739389	50739487	NIN	0.000171256	0.576026	0.741574	0.999999
chr2	+	218394194	218394631	SLC11A1	0.000780843	-0.94133	0.741575	0.999999
chr11	-	68081404	68081457	CHKA	-0.000243577	-0.0399746	0.741577	0.999999
chr7	+	102425450	102425541	PRKRIP1	-0.000157123	0.656263	0.741587	0.999999
chrX	-	101883640	101884695	ZMAT1	0.00032526	1.52811	0.741591	0.999999
chr22	-	50461796	50461869	SBF1	-0.00022289	0.00963201	0.741596	0.999999
chr1	+	220139008	220139139	IARS2	0.000128219	2.27668	0.741596	0.999999
chr17	+	27645861	27645899	LGALS9	-0.000250024	2.51236	0.741598	0.999999
chr5	-	39424869	39424870	DAB2	-0.000274074	-0.0901156	0.741603	0.999999
chr2	+	42328886	42329016	EML4	0.000197583	2.14147	0.741603	0.999999
chr7	+	75414640	75414798	NSUN5P1	-0.00060811	-0.878315	0.741605	0.999999
chr11	-	6633789	6633890	DCHS1	0.000373851	-0.349475	0.741609	0.999999
chr1	-	207024887	207025064	C1orf116	-0.000363466	2.7855	0.741614	0.999999
chr15	+	40856022	40856062	SPINT1	0.000201056	2.3569	0.741621	0.999999
chrX	+	7305046	7305183	STS	-0.000191917	0.329218	0.741624	0.999999
chr19	-	17259596	17259732	USHBP1	-0.000335413	-0.0185464	0.741633	0.999999
chr9	+	136993580	136993664	PAXX	-0.000263935	1.52598	0.741634	0.999999
chr14	-	29624152	29624258	PRKD1	-0.000247252	-0.0950018	0.741636	0.999999
chr5	+	127551879	127552151	PRRC1	0.000144063	1.55487	0.741647	0.999999
chr5	-	171899933	171900100	FBXW11	-0.000152	1.50786	0.741648	0.999999
chr15	-	36892219	36892435	MEIS2	0.00021403	0.683757	0.741671	0.999999
chr14	-	73726604	73726707	MIDEAS	-0.000272902	0.512741	0.741671	0.999999
chr1	+	155318688	155318718	FDPS	-0.000155192	3.15612	0.741674	0.999999
chr19	+	48961098	48961197	BAX	0.000282458	-0.0710421	0.741674	0.999999
chr1	-	155370777	155370868	ASH1L	-0.000190457	0.76044	0.741675	0.999999
chr17	+	45241382	45241634	FMNL1	-0.000213053	0.814346	0.741675	0.999999
chr15	+	39593045	39593227	THBS1	0.000631006	4.53993	0.741678	0.999999
chr17	+	42022445	42022472	NKIRAS2	-0.000113402	0.670806	0.741683	0.999999
chr17	+	27647270	27647334	LGALS9	0.000250206	2.90312	0.741684	0.999999
chr14	+	24177141	24177222	REC8	-0.000324943	-0.220566	0.741687	0.999999
chr4	+	106327451	106327564	AIMP1	-0.000119676	1.92347	0.741696	0.999999
chr7	+	138580562	138580694	TRIM24	0.000148729	0.826691	0.741703	0.999999
chr14	-	106606101	106606422	IGHV4-55	0.00109675	1.11435	0.741715	0.999999
chr14	-	106606506	106606551	IGHV4-55	-0.00109675	0.520436	0.741715	0.999999
chr21	+	43969268	43969279	AGPAT3	-0.000142967	0.829598	0.741719	0.999999
chr17	+	31232700	31232881	NF1	-0.000223602	-0.227343	0.741727	0.999999
chr6	-	117353167	117353169	ROS1	0.000414753	0.534155	0.741728	0.999999
chr21	+	46114008	46114073	COL6A2	-0.000267643	4.28275	0.741745	0.999999
chr13	-	37586139	37586280	POSTN	-0.000594079	2.59866	0.741746	0.999999
chr8	-	144397207	144397413	CPSF1	-0.000230195	0.885463	0.741747	0.999999
chr1	+	203007774	203007863	TMEM183A	0.000114033	1.21267	0.741751	0.999999
chr8	+	26652257	26652436	DPYSL2	0.000220475	3.62107	0.741753	0.999999
chr5	-	179801807	179801909	MGAT4B	-0.000164214	1.4125	0.741765	0.999999
chr13	-	46182178	46182204	LCP1	-0.000548147	-0.510532	0.741773	0.999999
chr2	+	177436980	177437054	AGPS	-0.000181717	0.475995	0.741774	0.999999
chr20	-	3758536	3758678	C20orf27	-0.000277029	1.3182	0.741782	0.999999
chr8	-	143935979	143936014	PLEC	-0.000280895	0.577604	0.741784	0.999999
chr16	+	89561740	89561751	RPL13	0.000291591	6.21455	0.741787	0.999999
chr19	+	2476127	2476145	GADD45B	-0.00048651	2.25526	0.741806	0.999999
chr3	+	130589090	130589182	COL6A6	0.000403196	0.539475	0.741807	0.999999
chr12	-	68871784	68871805	CPM	-0.0002481	1.91455	0.74181	0.999999
chr12	+	120738820	120738915	ACADS	0.000198785	0.938567	0.741812	0.999999
chr3	+	183650591	183650697	KLHL24	-0.000226421	0.695138	0.741816	0.999999
chr3	-	45095347	45095568	CDCP1	-0.00039611	-0.451588	0.741823	0.999999
chr8	-	41937256	41937568	KAT6A	-0.000204613	1.65291	0.741825	0.999999
chr8	+	96309557	96309622	PTDSS1	-0.00013317	1.85435	0.741828	0.999999
chr19	-	11217231	11217268	DOCK6	-0.000257256	0.744658	0.74184	0.999999
chr10	+	74100948	74101053	VCL	-0.000246948	2.80009	0.741847	0.999999
chr11	+	75203307	75203310	SLCO2B1	0.000232063	2.08927	0.741854	0.999999
chr7	+	100399303	100399340	PILRA	0.000288418	1.44081	0.741855	0.999999
chr2	-	47818956	47819078	FBXO11	0.000134223	1.84066	0.741856	0.999999
chr2	-	55301206	55301211	CCDC88A	-0.000273957	-0.18555	0.741859	0.999999
chr17	-	59957224	59957382	RNFT1	-0.000196066	0.56194	0.74186	0.999999
chr9	-	137113250	137113287	DPP7	-0.00023903	2.1172	0.741863	0.999999
chr2	-	157427351	157427420	CYTIP	0.000301235	1.37921	0.741863	0.999999
chr16	-	68232246	68232288	ESRP2	-0.000264553	0.201101	0.74187	0.999999
chr10	+	71356081	71356243	SLC29A3	-0.000390645	-0.168425	0.741876	0.999999
chr1	-	32239869	32239890	MTMR9LP	0.000671923	-0.830837	0.741876	0.999999
chr19	-	1823572	1823785	REXO1	-0.000232689	-0.365016	0.741878	0.999999
chr22	+	23787027	23787181	SMARCB1	0.000152822	0.0169318	0.741881	0.999999
chr6	-	46015612	46015705	CLIC5	-0.000379056	1.22106	0.741887	0.999999
chr9	+	136340870	136340993	GPSM1	0.000356416	-0.358831	0.741888	0.999999
chr3	+	50057807	50057847	RBM6	-0.000274569	1.54261	0.741894	0.999999
chr5	-	179618900	179619100	HNRNPH1	-0.000246802	2.43766	0.741895	0.999999
chrX	-	1439097	1439144	ASMTL	-0.000160723	0.514125	0.741895	0.999999
chr1	+	47033241	47033368	CYP4X1	-0.000346037	-0.126421	0.741899	0.999999
chr11	-	119314833	119314869	MCAM	-0.000279932	2.73676	0.741904	0.999999
chr16	+	173472	173675	HBA2	-0.000778185	3.95746	0.741913	0.999999
chr10	-	93694861	93694937	FRA10AC1	-0.000174441	0.389768	0.741921	0.999999
chr4	+	62071139	62072437	ADGRL3	0.000403979	0.0326862	0.741939	0.999999
chr9	+	732442	732617	KANK1	-0.000203997	0.746521	0.741951	0.999999
chr11	-	116779772	116779837	ZPR1	0.000152105	1.2633	0.741971	0.999999
chr1	-	46042641	46043660	PIK3R3	-0.000321496	2.72629	0.74198	0.999999
chr1	+	186311440	186311596	PRG4	0.000587774	1.4199	0.74198	0.999999
chr5	+	177434902	177434939	GRK6	0.000177125	1.14602	0.741988	0.999999
chr13	-	19751271	19751467	PSPC1	-0.000130976	1.67668	0.742001	0.999999
chr10	-	116944924	116945018	SHTN1	-0.000204732	0.748125	0.742002	0.999999
chr2	+	130346623	130346625	IMP4	-0.000202763	-0.0737011	0.742006	0.999999
chr5	+	6668202	6668849	SRD5A1	0.000216947	0.574489	0.742009	0.999999
chr5	+	6668973	6674386	SRD5A1	-0.000216947	1.46415	0.742009	0.999999
chr15	+	63588729	63588815	USP3	-0.000129806	0.942348	0.742015	0.999999
chr6	+	13230037	13230173	PHACTR1	-0.000258859	0.0153209	0.742017	0.999999
chr3	-	48751258	48751338	PRKAR2A	-0.000152672	0.53003	0.742022	0.999999
chr17	-	7676521	7676594	TP53	0.000153028	0.385308	0.742023	0.999999
chr14	-	73736998	73737297	MIDEAS	-0.000233553	1.28141	0.742024	0.999999
chr9	-	92459632	92459770	ASPN	0.000393528	1.45698	0.742027	0.999999
chr15	+	39583617	39583692	THBS1	-0.000614756	2.74426	0.742027	0.999999
chr2	-	61259711	61259776	USP34	0.00021058	0.245457	0.742032	0.999999
chr17	-	30783936	30784306	CRLF3	0.000144962	1.13799	0.742037	0.999999
chr10	+	98236024	98236164	R3HCC1L	0.000165953	0.448791	0.742041	0.999999
chr3	+	130665003	130665096	COL6A6	0.000345787	1.10376	0.742051	0.999999
chr9	+	113583691	113583716	RGS3	0.000217107	0.623602	0.742059	0.999999
chr14	-	60150118	60150187	DHRS7	0.000145869	2.98496	0.742062	0.999999
chr1	-	173865249	173865282	GAS5	-0.000206018	3.97482	0.742066	0.999999
chr2	-	127638983	127639196	LIMS2	0.000296564	3.47585	0.742074	0.999999
chr1	+	182814783	182814858	NPL	-0.000355306	0.702256	0.742079	0.999999
chr8	-	664200	664621	ERICH1	0.000139334	0.490236	0.742082	0.999999
chr7	-	107953530	107953754	LAMB1	-0.000254208	3.78754	0.742099	0.999999
chr2	+	112658974	112659087	SLC20A1	0.000248479	1.26899	0.742099	0.999999
chr20	-	5565017	5565078	GPCPD1	0.000210251	1.72775	0.742114	0.999999
chr16	+	57655876	57655908	ADGRG1	0.000227881	0.726529	0.74212	0.999999
chr1	+	228146842	228146860	GUK1	-0.000199024	3.46868	0.742132	0.999999
chr11	+	65389385	65389528	FRMD8	0.000219792	-0.0404773	0.742137	0.999999
chr1	+	81984583	81984711	ADGRL2	0.000304753	2.65718	0.742138	0.999999
chr11	-	71444120	71444215	DHCR7	-0.000218881	1.03935	0.742141	0.999999
chr18	-	77017043	77017051	MBP	-0.000209985	0.572519	0.742145	0.999999
chr13	+	45486495	45486575	COG3	-0.000214277	-0.407394	0.742147	0.999999
chr9	-	137564549	137564583	DPH7	0.000200993	0.291199	0.742154	0.999999
chrX	+	116457609	116457776	SLC6A14	0.000572211	0.782279	0.742164	0.999999
chr11	-	103083256	103083326	DCUN1D5	-0.000174318	0.43641	0.742172	0.999999
chr17	+	47836063	47836100	LRRC46	0.00122188	-2.06733	0.742188	0.999999
chr6	+	116616624	116617309	RSPH4A	-0.00121011	-1.09381	0.742189	0.999999
chr6	+	116627629	116628369	RSPH4A	0.00121011	-0.571173	0.742189	0.999999
chr5	+	151800760	151800869	G3BP1	0.000158382	2.35278	0.742189	0.999999
chr5	-	154028243	154028279	FAM114A2	-0.00014175	-0.0444147	0.742196	0.999999
chr2	+	62990716	62990840	EHBP1	0.000159959	0.858677	0.742197	0.999999
chr10	-	60872185	60872275	RHOBTB1	0.000215363	-0.00238983	0.742211	0.999999
chr6	-	38288272	38288461	BTBD9	-0.000189048	0.543406	0.742216	0.999999
chr3	+	160426074	160426200	SMC4	-0.000172084	0.950937	0.742226	0.999999
chr19	+	3575540	3575541	HMG20B	-0.000195437	0.905518	0.742227	0.999999
chr5	+	148427623	148427722	FBXO38	0.000143499	0.873841	0.742232	0.999999
chr6	+	3263684	3263759	PSMG4	0.000266972	-0.083689	0.742232	0.999999
chr2	+	66437737	66437963	MEIS1	-0.000240916	0.552162	0.742233	0.999999
chr3	+	121922220	121922302	SLC15A2	-0.000271829	0.579614	0.742234	0.999999
chr2	+	209723595	209723687	MAP2	0.000319988	-0.0838297	0.742243	0.999999
chr9	+	136418555	136418673	PMPCA	0.000119816	1.24113	0.742249	0.999999
chr12	-	71137953	71138060	TSPAN8	0.000261169	1.72893	0.742265	0.999999
chr5	+	43651739	43651783	NNT	-0.000177401	0.461179	0.74227	0.999999
chr8	+	144084275	144084285	GPAA1	0.000152177	1.91016	0.74227	0.999999
chr8	-	21909829	21909833	DOK2	-0.000308103	1.00041	0.742276	0.999999
chr17	+	4733313	4733607	MED11	-0.000163391	1.27403	0.742279	0.999999
chr19	-	43665316	43665356	PLAUR	-0.000354203	2.30827	0.742279	0.999999
chr2	+	177216908	177216940	HNRNPA3	-0.000120793	2.95116	0.742292	0.999999
chr1	+	1437460	1437484	VWA1	-0.000277495	1.55595	0.742296	0.999999
chr6	-	46716384	46716528	PLA2G7	-0.000623612	-0.186616	0.7423	0.999999
chr9	+	128694735	128694894	SET	-0.000117211	3.84016	0.742304	0.999999
chr14	+	100833764	100834631	MEG3	-0.000390572	1.18331	0.742308	0.999999
chr9	+	128163738	128163890	C9orf16	-0.000278575	2.02264	0.742318	0.999999
chr20	-	64076564	64076646	RGS19	-0.000282367	-0.0285503	0.742319	0.999999
chr3	+	187074205	187074333	ST6GAL1	0.000223776	2.01828	0.742321	0.999999
chr9	+	122990056	122990162	RABGAP1	-0.000159068	0.772092	0.742333	0.999999
chr3	-	15049212	15049707	MRPS25	-0.000380006	-0.357178	0.742334	0.999999
chrX	-	130069485	130069677	ELF4	-0.000147371	1.17364	0.742341	0.999999
chr19	-	48615877	48615905	RPL18	0.000219249	5.55009	0.742344	0.999999
chrX	-	19592068	19592147	SH3KBP1	-0.000117662	1.56969	0.742348	0.999999
chr22	+	24164490	24164563	CABIN1	0.000148125	0.966796	0.742359	0.999999
chr8	-	102279036	102279208	UBR5	-0.000155916	1.39381	0.74236	0.999999
chr12	-	51324022	51324085	BIN2	-0.00026994	0.0746103	0.742363	0.999999
chr11	+	73891112	73891201	PAAF1	-0.000154684	0.128477	0.742365	0.999999
chr19	+	18012913	18014100	ARRDC2	0.000315136	4.38542	0.742368	0.999999
chr5	+	98779845	98779919	RGMB	-0.000237163	0.0561474	0.742371	0.999999
chr19	-	38840560	38841612	HNRNPL	0.000145449	2.08056	0.742386	0.999999
chr3	+	77579947	77580118	ROBO2	-0.000335758	-0.0737889	0.742387	0.999999
chr17	-	61987007	61987128	MED13	0.000283255	0.010873	0.742401	0.999999
chr1	+	26536925	26536969	RPS6KA1	-0.000279915	-0.293161	0.742403	0.999999
chr1	-	36418060	36418255	OSCP1	0.000356128	-0.190462	0.742407	0.999999
chr11	-	17995836	17995865	SERGEF	-0.000164269	0.184762	0.742413	0.999999
chr13	-	24499301	24499376	PARP4	-0.000228722	0.670719	0.742414	0.999999
chr3	+	152432717	152432917	MBNL1	-0.000228026	2.94768	0.742423	0.999999
chr2	+	86133229	86133256	PTCD3	-0.000120971	0.801372	0.74243	0.999999
chr5	-	177491096	177491146	PDLIM7	0.000283233	1.0442	0.742432	0.999999
chr14	-	88472244	88472465	PTPN21	-0.000256325	1.83762	0.742433	0.999999
chr5	-	132998413	132998527	ZCCHC10	-0.000163365	0.115184	0.742438	0.999999
chr11	+	66605489	66605592	CCS	0.000179974	1.80501	0.742445	0.999999
chr17	+	19657745	19657862	ALDH3A2	-0.000207881	2.8442	0.742446	0.999999
chr2	-	61526462	61526505	XPO1	-0.000214871	0.933482	0.742452	0.999999
chr15	-	48537611	48537710	FBN1	0.000491898	-0.252923	0.742454	0.999999
chr3	-	44431705	44437697	ZNF445	0.000249477	0.464783	0.742472	0.999999
chr11	+	65345741	65345746	DPF2	0.000127089	0.694003	0.742475	0.999999
chr7	-	6170849	6170851	CYTH3	0.000226152	0.1756	0.742477	0.999999
chr15	+	72474936	72475014	ARIH1	0.00016943	0.182929	0.742482	0.999999
chr1	+	158088327	158088454	KIRREL1	-0.000229241	0.801999	0.742487	0.999999
chr12	+	66244948	66245010	IRAK3	-0.000319552	-0.247845	0.742493	0.999999
chr19	+	49335434	49335445	CD37	-0.000297055	0.319293	0.742502	0.999999
chr10	-	89247538	89247649	LIPA	-0.000380321	3.56588	0.742505	0.999999
chr1	+	172569027	172569142	SUCO	-0.000232702	-0.257901	0.742506	0.999999
chr5	+	138345396	138345455	FAM53C	0.000243578	-0.260839	0.74251	0.999999
chr2	-	101028345	101028432	TBC1D8	0.000228879	0.06049	0.742514	0.999999
chrX	-	134896889	134897034	MOSPD1	-0.000196935	-0.0283477	0.742528	0.999999
chrX	+	107642366	107642490	PRPS1	0.000126779	1.70455	0.742528	0.999999
chr17	+	56997014	56997055	SCPEP1	0.000199257	3.56737	0.742529	0.999999
chr15	+	34225040	34225065	EMC4	-0.000112977	2.44311	0.742533	0.999999
chr6	-	111696300	111696456	FYN	0.000161065	2.94279	0.742538	0.999999
chr17	+	48057032	48057121	NFE2L1	0.000148606	2.04613	0.742554	0.999999
chr20	+	63284866	63284922	ARFGAP1	-0.000173402	1.07752	0.74256	0.999999
chr3	+	57242893	57242914	APPL1	0.000207146	-0.102418	0.742561	0.999999
chr16	-	80976111	80976116	CMC2	-0.000189023	0.509534	0.742562	0.999999
chr14	-	20300675	20300808	TTC5	-0.000147429	0.280418	0.74257	0.999999
chr3	-	49810048	49810183	UBA7	-0.000229256	2.27826	0.742572	0.999999
chr1	-	30965982	30966015	PUM1	0.000176602	0.667184	0.742581	0.999999
chr15	+	44379690	44379788	GOLM2	0.000183485	2.56858	0.742582	0.999999
chr13	-	95170532	95170628	ABCC4	-0.000266748	-0.347338	0.742583	0.999999
chr7	+	77610803	77610828	PTPN12	-0.000195793	1.77571	0.742583	0.999999
chr8	-	47902569	47902795	PRKDC	-0.000294417	-0.499803	0.742586	0.999999
chr3	-	52752071	52752336	NEK4	-0.000139744	0.573432	0.742587	0.999999
chr14	-	75100992	75101065	NEK9	0.000146146	1.38862	0.74259	0.999999
chr1	+	162597792	162597858	UAP1	0.000335001	1.7116	0.742595	0.999999
chr14	-	39158285	39158402	TRAPPC6B	-0.00012951	0.648444	0.742595	0.999999
chr11	-	6713536	6714609	GVINP1	0.000362536	0.54325	0.742606	0.999999
chr1	+	23696419	23696425	RPL11	0.000236908	0.029035	0.742612	0.999999
chr2	-	130154277	130154354	SMPD4	0.000113208	0.99326	0.742612	0.999999
chr10	-	96595565	96595634	PIK3AP1	0.000329624	0.275129	0.742615	0.999999
chr9	+	87639789	87639815	DAPK1	0.000235014	0.932466	0.742619	0.999999
chr6	-	56056591	56057319	COL21A1	-0.000200174	0.998507	0.742646	0.999999
chr3	+	57925845	57925934	SLMAP	0.00015081	1.13377	0.742648	0.999999
chr9	-	86046470	86046572	GOLM1	0.00028399	0.618391	0.74265	0.999999
chr6	-	41940370	41940409	CCND3	-0.000186311	2.42162	0.742657	0.999999
chr9	+	128609215	128609238	SPTAN1	-0.000188583	2.65967	0.742662	0.999999
chr1	+	78641775	78641968	IFI44L	0.000305954	1.16066	0.742664	0.999999
chr1	+	153357854	153357881	S100A9	-0.000459626	3.60129	0.74267	0.999999
chr6	+	83918005	83918065	CYB5R4	-0.000176597	0.321783	0.742677	0.999999
chr15	+	90891023	90891181	FES	0.000153761	1.00476	0.742678	0.999999
chr12	+	100334166	100334251	SCYL2	-0.000195393	0.696303	0.742683	0.999999
chr19	-	11236498	11236577	DOCK6	-0.000264888	0.636614	0.742695	0.999999
chr12	+	15982359	15982436	DERA	0.000115599	1.56527	0.742695	0.999999
chr7	-	156688030	156688097	LMBR1	-0.000156803	0.53473	0.7427	0.999999
chr11	-	65885630	65885663	FIBP	0.000166768	1.64755	0.742709	0.999999
chr14	-	21361078	21361213	SUPT16H	0.000143084	1.73678	0.742712	0.999999
chr2	+	65227837	65227957	ACTR2	-0.000178496	3.0855	0.742712	0.999999
chr2	-	147958303	147958383	ORC4	-0.000128214	0.49948	0.742728	0.999999
chr17	-	4967790	4967790	SPAG7	-0.000135524	1.77684	0.74273	0.999999
chr20	+	23370091	23370421	GZF1	0.000155729	0.666293	0.74273	0.999999
chr17	-	5480510	5480543	DERL2	-0.000132671	1.06586	0.742748	0.999999
chr5	+	140175217	140175285	CYSTM1	-0.000154955	3.58008	0.742755	0.999999
chr6	+	7575295	7575488	DSP	-0.000613455	-0.583217	0.74276	0.999999
chr9	+	110168399	110168406	PALM2AKAP2	0.000307326	2.29437	0.742771	0.999999
chr6	+	42857091	42857236	BICRAL	-0.000186136	0.271456	0.742773	0.999999
chr1	+	40758121	40758123	NFYC	-0.000120409	0.636686	0.742775	0.999999
chr1	+	186166184	186166303	HMCN1	0.000242586	1.44375	0.742778	0.999999
chr11	+	59800963	59801485	STX3	0.0001611	3.05997	0.742782	0.999999
chr17	-	18329278	18329388	SHMT1	0.000179823	0.677293	0.742786	0.999999
chr6	-	32183324	32183388	AGER	-0.000499079	6.7974	0.742792	0.999999
chr17	-	42586768	42586891	RETREG3	-0.000163505	0.745092	0.742795	0.999999
chr12	+	121228812	121228866	P2RX4	-0.000187603	1.38271	0.742806	0.999999
chr2	-	42783784	42783867	HAAO	0.000232909	-0.171562	0.742808	0.999999
chr3	-	49809706	49809725	UBA7	0.000234973	1.67223	0.742811	0.999999
chr12	-	24842082	24842224	BCAT1	0.000327395	0.239909	0.742822	0.999999
chrX	-	134793815	134793893	FAM122B	0.000171183	-0.0940601	0.742824	0.999999
chr6	-	75126351	75126470	COL12A1	-0.000319197	0.717723	0.742824	0.999999
chr20	-	48692672	48692684	PREX1	-0.000278035	0.851989	0.742828	0.999999
chr2	+	33360597	33360602	LTBP1	0.000284697	1.41196	0.742836	0.999999
chr1	-	23434533	23434618	ASAP3	0.000156676	0.39307	0.74284	0.999999
chr9	+	37863326	37867664	DCAF10	-0.000107071	3.06078	0.742841	0.999999
chr16	+	3065653	3065653	IL32	0.000300049	0.652814	0.742842	0.999999
chr16	+	67194826	67194918	E2F4	-0.000105814	2.24952	0.742848	0.999999
chr1	+	7801113	7801191	PER3	0.000506904	-0.105958	0.742853	0.999999
chr16	+	19575098	19575122	VPS35L	-0.000137408	0.260019	0.742856	0.999999
chr4	+	176328407	176332245	SPCS3	0.000172343	5.61783	0.742859	0.999999
chr15	-	28135557	28135692	HERC2	-0.000143189	0.788811	0.742864	0.999999
chr7	+	38217188	38217269	STARD3NL	-0.000127776	2.16442	0.742871	0.999999
chr3	-	48413895	48413907	PLXNB1	-0.000286479	0.143968	0.742881	0.999999
chr3	+	183650576	183650590	KLHL24	-0.000298451	-0.117286	0.742885	0.999999
chr10	+	69162406	69162512	VPS26A	-0.000127096	1.97259	0.742885	0.999999
chr4	-	185587323	185587425	SORBS2	0.000265916	0.208509	0.742898	0.999999
chr13	-	28427159	28427318	FLT1	-0.00026928	1.4133	0.742904	0.999999
chr7	-	10933665	10933692	NDUFA4	0.000163407	4.382	0.742907	0.999999
chr2	+	47803420	47803628	MSH6	0.000118987	1.31554	0.742913	0.999999
chr16	-	1962497	1962551	RPS2	-0.000350705	6.34456	0.742915	0.999999
chr5	+	14394038	14394130	TRIO	-0.000196654	0.204447	0.742918	0.999999
chr16	-	56500978	56501025	BBS2	-0.000152644	0.666871	0.742919	0.999999
chr18	-	12814306	12814324	PTPN2	0.000185377	0.902138	0.742928	0.999999
chr18	+	79345775	79345839	ATP9B	-0.000143375	-0.106384	0.742954	0.999999
chr5	+	34813574	34813660	RAI14	0.000245649	-0.171172	0.742962	0.999999
chr20	+	64267968	64268010	PCMTD2	-0.00020016	0.898183	0.742964	0.999999
chr8	+	38260073	38260147	DDHD2	0.000121434	0.807429	0.742966	0.999999
chr1	-	114410184	114410316	TRIM33	0.000211446	-0.090815	0.742969	0.999999
chr14	+	59353876	59353939	DAAM1	-0.000211947	0.327488	0.742983	0.999999
chr14	-	104772878	104772963	AKT1	9.22116e-05	3.13392	0.742991	0.999999
chr12	-	47216201	47216249	PCED1B-AS1	-0.000234446	1.22807	0.742994	0.999999
chr6	+	31615280	31615293	AIF1	-0.000260574	2.94573	0.742997	0.999999
chr19	-	15122998	15123030	ILVBL	-0.000158028	0.509699	0.743003	0.999999
chr15	-	64688485	64688834	OAZ2	0.000119512	4.23476	0.743007	0.999999
chr20	-	7999823	7999860	TMX4	-0.000151802	0.85208	0.743008	0.999999
chr12	+	50741416	50741539	DIP2B	-0.000154749	0.41737	0.743028	0.999999
chr16	-	79594554	79598784	MAF	0.000246017	3.94097	0.743028	0.999999
chr2	-	38997341	38997425	SOS1	0.000182974	0.360695	0.743037	0.999999
chr4	-	156772789	156772893	PDGFC	-0.000181795	0.713283	0.743039	0.999999
chr8	+	81280536	81280674	FABP5	-0.000306087	3.75375	0.743045	0.999999
chr2	+	96267679	96267736	CIAO1	-0.00014351	1.71587	0.743047	0.999999
chr19	+	19492712	19492712	GATAD2A	-0.000179583	0.192543	0.743049	0.999999
chr20	+	3923632	3923855	PANK2	-0.000167977	-0.175972	0.743056	0.999999
chr13	+	26681054	26681320	WASF3	0.00030053	-0.217034	0.743056	0.999999
chr1	-	206602342	206602453	EIF2D	0.000115954	1.82317	0.743059	0.999999
chr12	-	109456245	109456284	KCTD10	-0.000166689	1.43742	0.743074	0.999999
chr3	-	17238163	17238419	TBC1D5	-0.000164321	1.29862	0.743075	0.999999
chr15	+	69397468	69397564	PAQR5	0.000420607	-0.442011	0.743081	0.999999
chr17	+	32454612	32454619	PSMD11	-0.00013318	0.916362	0.743092	0.999999
chr20	-	36786410	36786637	SOGA1	-0.000270101	0.156924	0.743096	0.999999
chr19	+	531769	532031	CDC34	-0.000226744	-0.0873072	0.743098	0.999999
chr11	-	11621759	11622005	GALNT18	-0.000250581	1.12199	0.743103	0.999999
chr7	-	105142337	105142490	SRPK2	-0.000113747	0.951595	0.743106	0.999999
chr10	+	113725430	113725537	CASP7	0.000138031	1.43931	0.743106	0.999999
chr1	+	117952528	117952662	WDR3	-0.00015973	0.722307	0.743119	0.999999
chr6	-	43226049	43226143	DNPH1	-0.000294891	1.30356	0.74312	0.999999
chr3	+	182865527	182865698	ATP11B	-0.000173464	0.737551	0.74313	0.999999
chr22	+	20063412	20063421	TANGO2	0.000156823	0.206275	0.743131	0.999999
chr9	+	114643400	114644066	TMEM268	-0.000166383	1.21958	0.743138	0.999999
chr12	+	64495704	64495772	TBK1	0.000131942	0.754234	0.743139	0.999999
chrX	+	46837043	46837202	RP2	-0.000245504	0.398195	0.743145	0.999999
chr19	+	1036130	1036246	CNN2	-0.00015191	3.99905	0.743161	0.999999
chr1	+	26766221	26766269	ARID1A	0.000185329	0.398686	0.743162	0.999999
chr3	-	129129879	129130016	ISY1	0.000122494	1.31051	0.743164	0.999999
chr5	-	132490727	132490748	IRF1	-0.00053675	-0.59521	0.743174	0.999999
chr12	-	54252041	54252090	CBX5	0.000170168	0.0342596	0.743178	0.999999
chr3	-	28338493	28338545	AZI2	0.000117952	1.42894	0.743192	0.999999
chr1	+	151289678	151290007	ZNF687	0.000122146	1.1873	0.743192	0.999999
chr2	-	47835952	47835962	FBXO11	0.000190697	0.0460871	0.743193	0.999999
chr1	+	108628167	108628262	FAM102B	-0.000270281	-0.203578	0.7432	0.999999
chr18	+	54893302	54895516	RAB27B	0.000374138	2.09678	0.743201	0.999999
chr14	+	24116917	24116971	DCAF11	0.000113352	1.29091	0.743206	0.999999
chr10	+	124517180	124517271	LHPP	-0.000179952	0.259832	0.743207	0.999999
chr13	+	26404431	26405178	CDK8	-0.000163005	0.529601	0.743207	0.999999
chr2	+	159759226	159759291	MARCHF7	0.000161691	2.06868	0.743214	0.999999
chr4	+	17614648	17614663	MED28	-0.000164528	0.743164	0.743222	0.999999
chr9	+	4701864	4702028	CDC37L1	-0.000179353	1.09722	0.743224	0.999999
chr11	+	9414354	9414411	IPO7	-0.000209064	1.40839	0.743228	0.999999
chr19	+	1080464	1080547	ARHGAP45	0.000239655	1.08313	0.743232	0.999999
chr19	+	808360	808379	PTBP1	0.000167074	1.56219	0.74324	0.999999
chr8	-	47785113	47785317	PRKDC	0.000152383	1.70219	0.743242	0.999999
chr16	+	85670995	85671098	GSE1	0.000164217	1.23442	0.743246	0.999999
chr11	+	43342428	43342432	API5	0.000194749	0.308845	0.743246	0.999999
chr12	+	19343417	19343434	PLEKHA5	0.000216716	-0.142678	0.743248	0.999999
chr5	-	95541855	95541906	TTC37	-0.000205173	0.0467531	0.743249	0.999999
chr19	+	54124584	54124630	PRPF31	0.000140299	1.14095	0.743253	0.999999
chr16	+	4335060	4335193	GLIS2	-0.000216458	1.23051	0.743254	0.999999
chr3	+	122103658	122103847	CD86	-0.000269968	1.64766	0.743254	0.999999
chr19	+	8371056	8371151	ANGPTL4	-0.000618253	-0.0611956	0.743259	0.999999
chr6	+	5545180	5545340	FARS2	0.000138153	0.973461	0.743265	0.999999
chr3	+	127027940	127028086	PLXNA1	-0.000203296	1.00682	0.743266	0.999999
chr1	+	193122188	193122299	CDC73	-0.000176979	0.0689439	0.743266	0.999999
chr13	-	21413652	21413772	ZDHHC20	-0.000199885	0.694848	0.743278	0.999999
chr12	-	94571353	94571737	TMCC3	0.000277281	0.592199	0.74328	0.999999
chr1	-	193023923	193023940	UCHL5	0.000140504	0.0691025	0.743283	0.999999
chr19	+	55377802	55377886	TMEM190	0.00128511	-1.95607	0.743292	0.999999
chr10	-	10794839	10794876	SFTA1P	-0.000283719	2.51794	0.743297	0.999999
chr16	-	8858418	8858472	CARHSP1	0.000211602	2.41207	0.743298	0.999999
chr16	-	88723947	88723971	PIEZO1	0.000286826	0.210104	0.743303	0.999999
chr6	+	36228902	36229056	BRPF3	-0.000157479	0.620128	0.743306	0.999999
chr19	-	2039631	2039856	MKNK2	-0.00017159	2.87842	0.743315	0.999999
chr9	+	93515667	93515767	FAM120A	-0.000155916	1.9679	0.743317	0.999999
chr21	+	31667258	31667341	SOD1	0.000150527	4.39087	0.743321	0.999999
chr1	-	151294018	151294048	PI4KB	0.000121451	1.10022	0.743323	0.999999
chr3	-	52528013	52528020	NT5DC2	-0.000206259	1.42027	0.743331	0.999999
chr6	+	29828543	29828818	HLA-G	-0.000757755	0.285141	0.743334	0.999999
chr2	+	219613128	219613225	STK11IP	0.000175425	0.24311	0.743338	0.999999
chrX	-	150814865	150814899	CD99L2	-0.000151819	1.16722	0.743351	0.999999
chr7	-	44116937	44117015	POLD2	-0.000164605	1.30518	0.743364	0.999999
chr12	-	57751697	57751711	CDK4	-0.000154221	1.70092	0.743364	0.999999
chr12	+	13213681	13213821	EMP1	-0.000454462	4.37235	0.743366	0.999999
chr20	+	34516414	34516421	DYNLRB1	0.000166374	0.993708	0.743373	0.999999
chr18	+	58744338	58744495	MALT1	0.000167016	0.783639	0.743385	0.999999
chr17	+	48856101	48856174	CALCOCO2	0.000120668	3.04257	0.743387	0.999999
chr1	-	223625805	223625888	CAPN8	-0.000461602	-0.100149	0.74339	0.999999
chr12	-	76067371	76067394	NAP1L1	-0.00013921	3.94272	0.743397	0.999999
chr16	+	47649100	47649204	PHKB	0.000140204	1.43559	0.743407	0.999999
chr2	+	46576561	46576656	RHOQ	0.000138265	2.32997	0.743408	0.999999
chr15	+	89113732	89113791	ABHD2	-0.000211506	1.41768	0.743421	0.999999
chr2	+	68775418	68775420	ARHGAP25	-0.000225443	0.0698308	0.743422	0.999999
chr8	+	68083240	68083388	PREX2	0.000367903	-0.632427	0.743423	0.999999
chr1	+	6096636	6096700	KCNAB2	0.000232083	0.80566	0.743424	0.999999
chr10	+	112421627	112421665	ACSL5	0.000155361	1.89556	0.743426	0.999999
chr5	+	93593843	93594072	NR2F1	0.00022732	3.1947	0.743436	0.999999
chr13	-	77918800	77918831	EDNRB	-0.000413405	0.836254	0.743436	0.999999
chr9	+	136662930	136662931	EGFL7	0.000487679	0.132713	0.743443	0.999999
chr17	-	8521092	8521285	MYH10	-0.000303744	3.10567	0.743445	0.999999
chr22	-	46533627	46534200	CELSR1	-0.000237515	0.864333	0.743455	0.999999
chr2	-	175093255	175093267	ATF2	0.000163373	0.241609	0.743456	0.999999
chr17	-	1470240	1470334	MYO1C	0.000185737	3.33694	0.743465	0.999999
chr3	+	97892860	97892993	CRYBG3	0.000207897	0.0716862	0.743474	0.999999
chr18	+	10548299	10548378	NAPG	0.000159666	0.356596	0.743482	0.999999
chr2	+	207599183	207599756	CREB1	-0.00013138	1.24681	0.743492	0.999999
chr11	-	117207067	117207109	PCSK7	-0.000178322	0.277586	0.743494	0.999999
chr22	-	50282711	50282880	PLXNB2	-0.000180071	2.91935	0.743499	0.999999
chr16	+	30065777	30065790	ALDOA	-0.000186936	1.89418	0.743501	0.999999
chr5	-	177516919	177516934	DDX41	0.00013439	0.328063	0.743503	0.999999
chr20	+	6767686	6768875	BMP2	0.000458158	1.00799	0.74351	0.999999
chr13	+	114324209	114324279	CHAMP1	0.000211734	-0.148923	0.743511	0.999999
chr9	+	136672264	136672678	EGFL7	0.000381406	3.99845	0.74352	0.999999
chr2	-	241499321	241499322	STK25	-0.000140253	1.6509	0.743532	0.999999
chr10	-	122998493	122998658	IKZF5	-0.000171694	0.352213	0.743539	0.999999
chr11	-	46695975	46696099	ARHGAP1	-0.000150246	2.17656	0.743544	0.999999
chr12	-	56615309	56615348	BAZ2A	-0.000217512	0.290797	0.743549	0.999999
chr17	+	7587161	7587169	MPDU1	0.000145864	1.57896	0.743558	0.999999
chr11	+	62789169	62789186	TMEM179B	-0.000166814	1.64985	0.743558	0.999999
chr7	-	95372173	95372338	PON3	-0.000274736	1.26906	0.74356	0.999999
chr10	-	50311363	50311415	SGMS1	0.000170214	1.02029	0.74356	0.999999
chr5	+	32059239	32059331	PDZD2	0.000479043	-0.391373	0.743563	0.999999
chr5	+	62366414	62366481	KIF2A	0.000174087	-0.0532133	0.74357	0.999999
chr1	-	241593124	241593601	OPN3	0.000397488	-0.359743	0.743579	0.999999
chr19	-	18323018	18323060	LSM4	-0.000233146	1.21938	0.743583	0.999999
chr2	+	208315193	208315373	PIKFYVE	-0.000274634	-0.439771	0.743591	0.999999
chr14	-	74521911	74522039	LTBP2	-0.000283778	3.32676	0.743597	0.999999
chr14	+	74816203	74816265	YLPM1	0.000138419	0.688607	0.743601	0.999999
chr6	+	158763304	158763509	SYTL3	0.000255953	0.859638	0.743607	0.999999
chr15	-	58621542	58621621	ADAM10	0.000170265	2.39859	0.743614	0.999999
chr11	-	117228216	117228350	PCSK7	-0.000151101	1.14	0.743616	0.999999
chr7	+	94409564	94409608	COL1A2	-0.000378112	4.43749	0.743617	0.999999
chr14	-	34773572	34773726	BAZ1A	-0.000227607	1.05489	0.74363	0.999999
chr9	+	130700936	130702133	EXOSC2	-0.000187662	-0.399485	0.743632	0.999999
chr17	-	69085625	69085653	ABCA6	0.000265641	0.0729677	0.743633	0.999999
chr7	+	135662564	135662594	STMP1	-0.00014511	1.39541	0.743635	0.999999
chr3	+	9443308	9443417	SETD5	-0.000199777	0.366399	0.743652	0.999999
chr17	-	64583461	64583544	SMURF2	-0.000212406	0.944971	0.743656	0.999999
chr4	-	84691631	84691725	WDFY3	-0.00016822	0.505318	0.743656	0.999999
chr5	+	34803712	34803768	RAI14	-0.000181167	0.641612	0.743659	0.999999
chrX	-	15321325	15321426	PIGA	0.000446314	-0.122075	0.743664	0.999999
chr19	+	54997317	54997487	NLRP2	0.000542898	-0.929358	0.743667	0.999999
chr13	+	98410734	98410823	FARP1	-0.000168509	1.7425	0.743668	0.999999
chrY	-	19743162	19743239	KDM5D	-0.000365296	-3.34207	0.74367	0.999999
chr10	-	70209645	70209685	PPA1	0.000149765	3.7213	0.743683	0.999999
chr19	+	11106565	11106687	LDLR	-0.000409851	2.43638	0.743688	0.999999
chr1	-	147208852	147209051	FMO5	-0.000379801	1.38365	0.743689	0.999999
chr6	+	29725534	29725563	HLA-F	-0.000282165	4.53901	0.74369	0.999999
chr2	+	219420095	219420121	DES	-0.000477521	1.77329	0.743691	0.999999
chr1	-	202896854	202896960	KLHL12	-0.000120867	0.972712	0.743691	0.999999
chr22	-	38230718	38230744	TMEM184B	0.000142186	1.384	0.743698	0.999999
chr11	+	65183583	65183592	CAPN1	-0.000127885	2.10266	0.743698	0.999999
chr2	-	119461847	119461982	SCTR	-0.000412938	-0.127351	0.743708	0.999999
chr20	+	48994451	48994598	ARFGEF2	0.000171892	0.272989	0.743715	0.999999
chr2	+	207597165	207597326	CREB1	-0.000156405	0.300337	0.743722	0.999999
chr3	+	13504094	13504113	HDAC11	-0.000186943	-0.0456319	0.743723	0.999999
chr6	+	52438376	52438454	EFHC1	-0.000456014	-0.427765	0.743725	0.999999
chr10	-	67956878	67956976	HERC4	0.000138969	0.607922	0.743728	0.999999
chr18	-	49286489	49286496	DYM	0.000150006	-0.0294348	0.743744	0.999999
chr8	-	11844343	11844351	CTSB	0.000288447	4.16775	0.743746	0.999999
chr1	-	202965371	202965384	CYB5R1	-0.0001247	2.00722	0.743746	0.999999
chr1	-	156317415	156317535	CCT3	0.000133243	3.38904	0.743748	0.999999
chr6	-	75119043	75119058	COL12A1	-0.000302275	0.837533	0.74375	0.999999
chr12	-	103996735	103996846	GLT8D2	0.000217211	0.884854	0.743751	0.999999
chr15	-	63157478	63157499	RPS27L	-0.000240227	-0.0258535	0.743761	0.999999
chr2	+	75647102	75647219	MRPL19	0.000161498	0.234649	0.743767	0.999999
chr19	-	50336506	50336705	NAPSB	-0.00030614	2.11785	0.743767	0.999999
chr3	+	50273346	50273443	SEMA3B	-0.000265965	1.62728	0.743771	0.999999
chr16	+	57651368	57651375	ADGRG1	0.000265394	0.140769	0.743775	0.999999
chr19	+	17215992	17216070	USE1	-0.000144013	1.07399	0.743782	0.999999
chr2	+	33273656	33273711	LTBP1	-0.000279131	1.66844	0.743783	0.999999
chr3	+	50183186	50183255	SEMA3F	-0.000224454	1.15226	0.743784	0.999999
chr7	-	87345464	87345486	TP53TG1	-0.000227093	-0.175008	0.743788	0.999999
chr18	+	24427919	24428047	IMPACT	0.000164247	0.330345	0.743805	0.999999
chr20	+	34424480	34424525	ITCH	-0.000173967	0.451174	0.743806	0.999999
chr15	-	74902064	74902099	FAM219B	-0.000137012	0.997608	0.743822	0.999999
chr19	+	16102991	16103002	TPM4	0.00034671	-0.279192	0.743823	0.999999
chr17	+	45103709	45103876	NMT1	0.000100473	2.45821	0.743827	0.999999
chr1	+	39285604	39285644	MACF1	0.000647565	-0.722237	0.743831	0.999999
chr4	-	150285933	150286034	LRBA	0.000161353	1.15365	0.743832	0.999999
chr20	-	2465708	2465819	SNRPB	-0.000168479	3.83906	0.743845	0.999999
chr1	+	26571849	26571925	RPS6KA1	0.000169964	2.14648	0.743845	0.999999
chr5	-	157106654	157106962	HAVCR2	-0.000276222	1.72179	0.743849	0.999999
chr12	+	49526078	49526198	SPATS2	0.000178158	0.175531	0.743853	0.999999
chr1	+	10377938	10378338	KIF1B	0.000166306	0.737912	0.743856	0.999999
chr3	-	129171652	129171654	CNBP	-0.000106396	3.03981	0.743859	0.999999
chr17	+	75615265	75615338	MYO15B	-0.000511749	0.0395716	0.743861	0.999999
chr9	-	124861937	124861957	RPL35	-0.000196073	4.53136	0.743862	0.999999
chr1	-	151806120	151806893	RORC	0.000280327	1.81334	0.743871	0.999999
chr17	+	50169105	50169254	SGCA	-0.000267548	1.00423	0.743876	0.999999
chr14	-	22589031	22589035	DAD1	0.000147678	3.12425	0.743879	0.999999
chr17	+	32360740	32360750	ZNF207	-0.000182044	2.17508	0.743886	0.999999
chr1	+	47035806	47035933	CYP4X1	-0.000312256	0.117887	0.743891	0.999999
chr16	-	66922204	66922353	RRAD	-0.000373893	2.49561	0.743894	0.999999
chr2	+	203391046	203391143	ABI2	-0.000135019	0.745568	0.7439	0.999999
chr22	-	50455378	50455409	SBF1	0.000186792	0.628175	0.743901	0.999999
chr19	-	6458198	6458324	SLC25A23	-0.000152901	0.728583	0.743906	0.999999
chr3	-	47670658	47670717	SMARCC1	-0.000162	0.524063	0.743912	0.999999
chr2	-	74135415	74135658	BOLA3	-0.000180712	0.708203	0.743912	0.999999
chrX	+	153796434	153796438	SSR4	-0.000298605	4.1974	0.743914	0.999999
chr2	-	224378698	224380208	FAM124B	-0.000539278	0.674389	0.743924	0.999999
chr2	-	224401037	224401994	FAM124B	0.000539278	0.127625	0.743924	0.999999
chr2	-	210151405	210153494	KANSL1L	-0.000230276	-0.0109691	0.743925	0.999999
chr11	-	884068	884151	CHID1	0.000155213	2.15289	0.743925	0.999999
chr14	+	69458594	69458729	SLC39A9	-0.000151629	1.03922	0.74393	0.999999
chr19	-	14411506	14411516	DDX39A	-0.000187542	0.699066	0.74393	0.999999
chr1	-	52438220	52438335	TUT4	-0.000156564	0.48126	0.743935	0.999999
chr3	-	17404747	17404768	TBC1D5	0.000261713	-0.259312	0.743935	0.999999
chr13	+	98002864	98003008	IPO5	0.000147136	1.98272	0.743938	0.999999
chr17	-	76047906	76047970	SRP68	-0.000101999	2.0021	0.743939	0.999999
chr19	-	10328642	10329052	RAVER1	-0.000181471	1.32804	0.743941	0.999999
chr11	-	116870331	116870401	SIK3	-0.000172598	0.0811493	0.743942	0.999999
chr4	+	17584972	17585051	LAP3	-0.000193931	3.42537	0.743947	0.999999
chr16	+	48347617	48347714	LONP2	0.000157927	1.34283	0.743947	0.999999
chr15	-	59689135	59689309	BNIP2	0.000156592	0.736333	0.743948	0.999999
chr9	-	129009771	129009871	SH3GLB2	-0.000203775	2.44731	0.74395	0.999999
chr1	+	164799884	164799889	PBX1	0.000262303	0.176617	0.743958	0.999999
chr12	+	175360	176481	IQSEC3	-0.000491078	0.0711832	0.743961	0.999999
chr12	+	176564	178010	IQSEC3	0.000491078	0.67357	0.743961	0.999999
chr7	+	142802503	142802748	TRBC2	0.000402306	2.31455	0.743962	0.999999
chr2	+	113196147	113196148	PSD4	-0.000244515	-0.0786716	0.743963	0.999999
chrX	-	139728786	139728962	ATP11C	-0.000222973	-0.267941	0.743966	0.999999
chr5	-	132824181	132824280	SHROOM1	-0.000234342	0.0631736	0.74397	0.999999
chrX	-	150768729	150768976	CD99L2	-0.000139763	2.24357	0.743971	0.999999
chr19	+	45526203	45526332	VASP	0.000195441	3.93171	0.743971	0.999999
chr1	+	19656935	19656969	NBL1	-0.000235465	3.90945	0.743975	0.999999
chr2	-	231458266	231458344	NCL	-0.000145698	4.30564	0.743977	0.999999
chr20	-	35016008	35016139	TRPC4AP	-0.000101294	2.42523	0.743978	0.999999
chr11	-	18536406	18536469	UEVLD	-0.000174562	-0.125073	0.743983	0.999999
chr5	-	94873139	94873241	MCTP1	-0.000270646	-0.329427	0.743991	0.999999
chr11	-	3695566	3695606	NUP98	0.000211051	0.553433	0.744001	0.999999
chr3	+	9818561	9818821	TTLL3	-0.000514944	-0.0104891	0.744003	0.999999
chrX	-	43778682	43778739	MAOB	0.000221693	1.88444	0.744011	0.999999
chr16	-	3770704	3770986	CREBBP	-0.000159058	1.09354	0.744013	0.999999
chr3	-	172523311	172523430	TNFSF10	-0.000389947	3.82369	0.744015	0.999999
chr15	+	22560788	22560935	HERC2P2	-0.000739363	-0.756413	0.74402	0.999999
chr9	+	27169495	27169629	TEK	-0.00034572	1.98103	0.744043	0.999999
chr8	-	102212776	102212889	RRM2B	-0.000200782	1.17076	0.744044	0.999999
chr2	+	159768584	159771027	MARCHF7	-0.000220467	0.169343	0.744047	0.999999
chr1	-	77564506	77564887	ZZZ3	0.000175555	0.19312	0.744051	0.999999
chr15	+	73135985	73136027	NEO1	-0.000323117	-0.0922857	0.744051	0.999999
chr17	-	41802424	41802710	P3H4	-0.000217423	0.652098	0.744061	0.999999
chr9	-	35684551	35684731	TPM2	-0.000554799	-0.636173	0.744061	0.999999
chr17	+	19567139	19567228	SLC47A1	-0.000468599	-0.532312	0.744063	0.999999
chr7	-	23505320	23505467	TRA2A	0.000187537	1.73771	0.74407	0.999999
chr12	-	30674659	30674753	IPO8	-0.000184442	0.454483	0.744079	0.999999
chr1	+	70221615	70221723	SRSF11	-0.000279655	0.690711	0.744098	0.999999
chr15	-	90088587	90088747	IDH2	-0.000177977	2.75894	0.744109	0.999999
chr20	-	45950219	45950373	ZNF335	0.000192147	0.510942	0.744115	0.999999
chr2	+	24741784	24742186	NCOA1	0.000156309	2.27469	0.744117	0.999999
chr8	+	96602395	96602528	SDC2	-0.000182428	3.1839	0.744132	0.999999
chr12	-	4490522	4490589	C12orf4	-0.000160041	-0.0831742	0.744133	0.999999
chr2	+	119437051	119437547	TMEM37	-0.000305177	2.1747	0.744135	0.999999
chr7	+	27122200	27122442	HOXA-AS2	-0.000326715	0.0868212	0.744136	0.999999
chr3	-	195878446	195878476	TNK2	-0.000223845	0.203106	0.744137	0.999999
chr2	-	162014396	162014465	DPP4	0.000300083	0.354212	0.74414	0.999999
chr2	+	206308802	206313196	ZDBF2	-0.000278025	1.77016	0.744146	0.999999
chr12	-	48924561	48924615	FKBP11	0.000350743	1.18855	0.744146	0.999999
chr17	-	1591440	1591471	SLC43A2	0.000187635	1.00908	0.744147	0.999999
chr13	+	21147320	21147391	SAP18	0.000114953	3.38199	0.744155	0.999999
chr9	+	35805530	35805670	NPR2	-0.000169769	0.416632	0.744178	0.999999
chr5	-	132899587	132899641	AFF4	0.000315995	0.14468	0.744181	0.999999
chr3	+	113250555	113250711	BOC	-0.000426216	-0.411258	0.744184	0.999999
chr12	-	46366864	46366945	SLC38A2	-0.000310518	2.76161	0.744185	0.999999
chr2	-	27660984	27661388	SUPT7L	0.000164175	2.43537	0.744188	0.999999
chr11	-	94973498	94973533	CWC15	-0.000121848	1.88388	0.744201	0.999999
chr17	-	4786158	4786364	VMO1	-0.000394825	0.72389	0.744215	0.999999
chr15	+	69452819	69452883	RPLP1	-0.000235491	6.83176	0.744223	0.999999
chr19	-	49662539	49662584	IRF3	0.000199941	2.06642	0.74423	0.999999
chr16	+	19579052	19579128	VPS35L	-0.000120707	0.749959	0.744243	0.999999
chr3	+	122714262	122714429	PARP14	0.000231471	2.07691	0.744244	0.999999
chr2	-	174812457	174812458	CHN1	-0.000228699	0.64061	0.744247	0.999999
chr7	-	104917560	104917980	LHFPL3-AS2	-0.000398912	1.79533	0.744247	0.999999
chr16	+	19610322	19610415	VPS35L	-0.000114764	1.04319	0.744251	0.999999
chr16	+	580923	580972	PIGQ	-0.000179805	0.755671	0.744254	0.999999
chr4	-	99899396	99900634	DNAJB14	-0.000160086	2.01604	0.744261	0.999999
chr9	+	134401632	134401882	RXRA	-0.000168749	0.360027	0.744265	0.999999
chr9	+	99968613	99968748	STX17	0.000127814	0.397482	0.744269	0.999999
chr15	+	57273199	57273262	TCF12	0.000160043	1.41999	0.744273	0.999999
chr19	+	1272917	1272924	CIRBP	0.000230062	3.39254	0.74428	0.999999
chr8	+	63209956	63210105	YTHDF3	-0.00019308	1.39739	0.744281	0.999999
chr1	-	157134112	157134227	ETV3	-0.000251731	0.168586	0.744281	0.999999
chr4	+	25409698	25409769	ANAPC4	0.000166847	0.58175	0.744289	0.999999
chr20	+	45841731	45842032	SNX21	-0.00016919	1.06703	0.74429	0.999999
chr2	-	227685210	227685679	SLC19A3	0.00053756	-0.4468	0.744293	0.999999
chrX	+	155033426	155033553	FUNDC2	-0.000136999	3.00716	0.744297	0.999999
chr1	-	150267957	150267991	APH1A	-0.000119287	2.92601	0.744297	0.999999
chr15	+	41477165	41477188	RTF1	0.000105968	0.834592	0.744302	0.999999
chr9	+	36105143	36105283	RECK	-0.000228195	1.16969	0.744308	0.999999
chr13	+	27254220	27254281	RPL21	-0.00019578	7.11995	0.744313	0.999999
chr15	-	72250020	72250092	PARP6	0.000181531	1.22863	0.744316	0.999999
chr11	-	6224379	6224707	FAM160A2	-0.000174731	1.26303	0.74432	0.999999
chr3	-	48609552	48609595	UQCRC1	0.000201852	0.751533	0.744323	0.999999
chr3	-	15259761	15259803	SH3BP5	-0.000210575	2.8892	0.744324	0.999999
chr7	-	29943977	29944043	SCRN1	-0.000189912	0.455668	0.74433	0.999999
chr1	-	229464624	229464875	NUP133	0.000120888	1.62465	0.74434	0.999999
chr1	+	52266655	52266831	ZFYVE9	-0.000221351	0.793098	0.74434	0.999999
chr11	+	35229469	35229666	CD44	0.000227334	4.45012	0.744341	0.999999
chr17	-	76573195	76573299	ST6GALNAC2	0.000257892	0.893606	0.744346	0.999999
chr11	-	66565750	66565751	CTSF	-0.000179445	2.23342	0.744348	0.999999
chr16	-	66921835	66921919	RRAD	0.000379822	1.71319	0.74435	0.999999
chr16	+	1325215	1326968	UBE2I	0.000154809	3.40783	0.744356	0.999999
chr1	+	22052710	22052711	CDC42	-0.000168559	-0.0110411	0.744376	0.999999
chr7	+	94408336	94408380	COL1A2	-0.000379071	4.62074	0.744386	0.999999
chr17	+	48851559	48851602	CALCOCO2	0.000119945	2.70738	0.744387	0.999999
chr7	-	76611722	76611813	POMZP3	0.000326295	0.236961	0.744395	0.999999
chr11	+	47052454	47052460	C11orf49	-0.000177217	0.314245	0.744395	0.999999
chr1	-	236555551	236555655	HEATR1	0.000144793	0.41228	0.744398	0.999999
chr17	+	7222093	7222146	ACADVL	-0.000291882	0.943673	0.744399	0.999999
chr1	+	75732860	75732922	ACADM	-0.000122498	1.67584	0.744417	0.999999
chr17	+	55321420	55322989	HLF	-0.000255431	2.89355	0.744422	0.999999
chrX	+	48818041	48818070	HDAC6	-0.000169765	0.057121	0.744423	0.999999
chr19	+	48955548	48955599	BAX	-0.00020121	2.33331	0.744424	0.999999
chr17	-	81845561	81845626	P4HB	-0.000212269	4.64659	0.744428	0.999999
chr1	+	153760311	153760390	INTS3	-0.000206502	1.24092	0.744433	0.999999
chr6	+	137880071	137880252	TNFAIP3	0.000451315	2.10768	0.744437	0.999999
chr7	+	26178003	26178122	NFE2L3	-0.000287646	-0.216274	0.744447	0.999999
chr3	+	13504468	13504543	HDAC11	0.000157537	0.427662	0.744448	0.999999
chr11	-	62596458	62596532	MTA2	-0.000123197	2.26073	0.744452	0.999999
chr15	-	74840595	74840614	ULK3	-0.000239208	-0.00469235	0.744453	0.999999
chr2	-	89320045	89320146	IGKV1-39	-0.00103876	2.95839	0.744457	0.999999
chr2	-	89319625	89319920	IGKV1-39	0.00103876	5.11102	0.744457	0.999999
chr2	-	96287863	96287969	SNRNP200	-0.000156372	2.12905	0.744461	0.999999
chr5	-	77776205	77776261	TBCA	-0.000138415	3.0597	0.744462	0.999999
chr7	-	5376847	5376993	TNRC18	-0.000241323	0.115608	0.744467	0.999999
chr5	-	55952250	55952351	IL6ST	-0.000311107	2.83166	0.744469	0.999999
chr11	+	117238934	117239111	RNF214	-0.000141898	-0.0463643	0.744475	0.999999
chr6	-	32200831	32201006	NOTCH4	0.000304088	1.68769	0.744483	0.999999
chr7	+	151061925	151061927	SLC4A2	-0.000192026	-0.166984	0.744484	0.999999
chr12	+	67657106	67657407	DYRK2	-0.000196033	0.190433	0.744488	0.999999
chr5	+	67134523	67134688	MAST4	-0.000241119	-0.168576	0.744492	0.999999
chr15	-	43420305	43420374	TP53BP1	-0.000165159	0.125131	0.744497	0.999999
chr12	+	40232274	40232383	LRRK2	-0.000406084	1.35228	0.744502	0.999999
chr2	+	171725694	171725713	DYNC1I2	-0.000123817	2.18769	0.744504	0.999999
chr18	-	9561983	9562072	PPP4R1	0.000169058	2.21286	0.744505	0.999999
chr2	-	215944111	215944958	MREG	-0.000236124	1.5566	0.744508	0.999999
chr19	-	35543274	35544111	TMEM147-AS1	0.00058601	-0.770909	0.744512	0.999999
chr19	-	35544112	35545160	TMEM147-AS1	-0.00058601	-0.560771	0.744512	0.999999
chr1	+	6094400	6094482	KCNAB2	-0.000219131	1.25163	0.744515	0.999999
chr7	+	117540100	117540346	CFTR	-0.000559559	-0.683603	0.74452	0.999999
chr1	-	161069676	161069803	ARHGAP30	-0.000303486	-0.123437	0.744521	0.999999
chr5	+	35873480	35873533	IL7R	-0.000422541	2.3894	0.744528	0.999999
chr12	+	113266180	113266197	TPCN1	0.00020127	-0.0381117	0.744531	0.999999
chr3	-	57657680	57657735	DENND6A	-0.000211005	-0.1421	0.744531	0.999999
chr11	-	62678339	62678408	UBXN1	-0.000193042	3.00167	0.744536	0.999999
chr17	+	76265907	76265969	UBALD2	0.000253222	0.406517	0.744536	0.999999
chr11	+	108354811	108354874	ATM	-0.0002084	0.752031	0.744538	0.999999
chr10	+	46383456	46383546	ANXA8L1	-0.000534675	0.00848854	0.744547	0.999999
chr1	-	21835540	21835637	HSPG2	0.000294665	2.93374	0.744548	0.999999
chr2	+	27056623	27056792	AGBL5	0.000140858	0.794331	0.744568	0.999999
chr1	-	184693366	184693432	EDEM3	-0.000205648	0.40174	0.744572	0.999999
chr14	-	105855906	105856218	IGHM	-0.000746321	4.90302	0.744575	0.999999
chr16	+	66938156	66938234	CES2	0.000123114	0.899166	0.744578	0.999999
chr14	-	50468651	50468689	MAP4K5	0.000167223	0.558899	0.744579	0.999999
chr4	-	75969296	75969399	SDAD1	-0.000123582	0.777939	0.74458	0.999999
chr18	+	68837176	68837369	CCDC102B	-0.000222502	0.90145	0.744581	0.999999
chr1	-	147773252	147773354	GJA5	-0.000441042	1.58226	0.744585	0.999999
chr11	+	118500987	118501147	KMT2A	-0.000324047	-0.511219	0.744592	0.999999
chr19	+	34469891	34471251	UBA2	0.000177811	0.0494038	0.744619	0.999999
chr18	-	2926723	2926805	LPIN2	0.000199624	0.883589	0.744623	0.999999
chr8	+	42361362	42361365	POLB	-0.000143991	0.10279	0.744626	0.999999
chr3	-	100770743	100770952	ABI3BP	0.000259529	3.64226	0.744629	0.999999
chr4	-	155928339	155928424	CTSO	-0.000170543	2.39376	0.744642	0.999999
chr5	-	891155	891287	BRD9	-0.000128469	0.544133	0.744646	0.999999
chr5	+	43175456	43175719	ZNF131	0.000162148	0.179633	0.744646	0.999999
chr1	-	151423949	151424009	POGZ	-0.000180121	0.437712	0.744648	0.999999
chr6	-	31887065	31887101	EHMT2	0.000215656	-0.035675	0.744649	0.999999
chr8	-	56518326	56520020	LINC00968	-0.000431784	1.36917	0.74466	0.999999
chrX	-	109696144	109696196	ACSL4	-0.000323228	0.656654	0.744662	0.999999
chr16	+	58511461	58511507	NDRG4	0.000432815	-0.145002	0.744671	0.999999
chr10	+	72871434	72871545	MCU	-0.000148254	0.951625	0.744683	0.999999
chr16	+	647417	647544	MCRIP2	-0.00029379	0.380407	0.744684	0.999999
chr5	-	159169679	159169819	RNF145	-0.000207645	3.2353	0.744697	0.999999
chr9	+	5090446	5090570	JAK2	-0.000187493	1.02532	0.744702	0.999999
chr17	-	50984923	50984990	SPAG9	0.000185049	2.00599	0.744707	0.999999
chr7	+	152025798	152025884	GALNT11	-0.000153002	-0.0620499	0.744712	0.999999
chr11	-	65134488	65134500	SYVN1	0.0002655	-0.681108	0.744728	0.999999
chr4	-	99307243	99307492	ADH1B	0.000301018	5.98541	0.744728	0.999999
chr5	-	16710908	16711014	MYO10	-0.000284698	0.577598	0.744731	0.999999
chr3	-	189984550	189984590	P3H2	-0.000307878	1.50959	0.74474	0.999999
chr15	-	59682503	59682514	BNIP2	0.00016815	0.404116	0.744742	0.999999
chr3	-	47871227	47871247	MAP4	0.00016389	2.23698	0.744743	0.999999
chr14	+	74892948	74892986	DLST	-0.000107617	1.7211	0.744743	0.999999
chr1	-	95027129	95027203	ALG14	-0.000172481	0.0202302	0.74475	0.999999
chr7	-	92578319	92578393	FAM133B	-0.000153352	0.166371	0.744753	0.999999
chr1	-	51806794	51806913	NRDC	-0.000119116	2.50517	0.744756	0.999999
chr17	-	28571463	28571504	PIGS	-0.000188951	-0.380367	0.74476	0.999999
chr20	-	63562072	63562203	HELZ2	-0.000236172	0.518259	0.74479	0.999999
chr6	-	29606391	29606484	GABBR1	0.000403588	0.0829824	0.744793	0.999999
chr12	-	103996847	103996847	GLT8D2	0.000279664	-0.113994	0.744798	0.999999
chr17	-	28350766	28350792	POLDIP2	0.000108377	1.99528	0.744798	0.999999
chr9	+	93649071	93649212	PHF2	-0.00016548	1.2117	0.744798	0.999999
chr12	+	104315827	104315832	TXNRD1	-0.000223189	1.47695	0.744799	0.999999
chr17	-	37710503	37710663	HNF1B	-0.000297404	-0.13226	0.744804	0.999999
chr9	+	105348358	105348451	SLC44A1	-0.000178145	1.65217	0.744805	0.999999
chr4	-	101080532	101080626	PPP3CA	-0.000176593	1.11431	0.744814	0.999999
chr1	-	67420009	67420186	SERBP1	0.000130323	4.15708	0.744819	0.999999
chr16	-	63743	63800	RHBDF1	-0.00021429	0.157235	0.744819	0.999999
chr17	-	75267538	75267589	MIF4GD	-0.000145928	1.03261	0.744819	0.999999
chr5	+	157325482	157325599	CYFIP2	-0.000177546	0.434639	0.74482	0.999999
chr12	+	6937845	6938067	ATN1	0.000164126	2.07739	0.74482	0.999999
chr9	+	2104003	2104169	SMARCA2	-0.000147196	2.43127	0.744822	0.999999
chr1	+	75749519	75749541	ACADM	-0.000122518	1.59998	0.744823	0.999999
chr3	+	42087200	42087400	TRAK1	0.000151101	0.377332	0.744828	0.999999
chr1	+	161212351	161212402	NDUFS2	-0.000130042	2.85778	0.744837	0.999999
chr15	+	98916672	98916876	IGF1R	-0.000197668	0.101797	0.744841	0.999999
chr11	+	866562	866676	TSPAN4	0.000181058	3.67216	0.744849	0.999999
chr15	+	39587431	39587451	THBS1	-0.000608699	2.51391	0.744854	0.999999
chr8	+	38030534	38030718	EIF4EBP1	0.000341714	0.10628	0.74486	0.999999
chr16	+	72056161	72056243	HP	-0.000985206	-0.662495	0.744861	0.999999
chr3	-	52451100	52451306	TNNC1	0.000392537	2.10661	0.744861	0.999999
chr4	+	147857553	147857654	ARHGAP10	-0.000207775	-0.115835	0.744868	0.999999
chr3	-	134360106	134360407	AMOTL2	-0.000250459	2.72308	0.744868	0.999999
chr11	+	114450063	114450184	REXO2	0.000140275	1.7708	0.744874	0.999999
chr15	-	49046276	49046433	SECISBP2L	-0.000336456	0.663575	0.744876	0.999999
chr2	+	65072884	65072980	CEP68	0.000185716	0.289572	0.744888	0.999999
chr19	-	43527097	43527192	ETHE1	-0.000210721	1.05136	0.744888	0.999999
chr4	-	1832744	1832879	LETM1	0.000168227	-0.146206	0.744895	0.999999
chr14	-	35403799	35404140	NFKBIA	-0.000572542	-0.382327	0.744898	0.999999
chr10	-	15575489	15575594	ITGA8	0.00027516	1.40061	0.744899	0.999999
chr12	-	30719079	30719225	CAPRIN2	-0.000292548	-0.338593	0.7449	0.999999
chr1	+	15728669	15728733	PLEKHM2	-0.000124685	1.63424	0.744922	0.999999
chr10	+	70851143	70851210	SGPL1	0.000194241	0.045674	0.744936	0.999999
chr12	-	56323062	56323209	PAN2	-0.000250074	0.737773	0.744938	0.999999
chr18	+	2688394	2688508	SMCHD1	-0.000270372	-0.199481	0.744938	0.999999
chr2	-	190979772	190979866	STAT1	0.000301423	2.96958	0.744939	0.999999
chr22	-	31105930	31105950	SELENOM	-0.000335817	2.36489	0.744942	0.999999
chr1	+	29039254	29039417	EPB41	-0.000169325	0.427043	0.744944	0.999999
chr12	-	110468196	110468257	GPN3	-0.000138351	0.374271	0.744952	0.999999
chr22	+	35332981	35333014	TOM1	0.000136933	1.38703	0.744958	0.999999
chr9	-	92474839	92474927	ASPN	-0.000420917	0.825677	0.744962	0.999999
chr17	-	81545746	81545882	FAAP100	0.000208694	0.391169	0.744969	0.999999
chr11	+	17301744	17301761	NUCB2	-0.000165719	1.7579	0.744975	0.999999
chr12	-	120098811	120098935	RAB35	-0.000108321	1.88307	0.744981	0.999999
chr16	-	86490264	86490513	FENDRR	-0.000461884	1.38672	0.744997	0.999999
chr19	+	1438421	1438421	RPS15	-0.000307668	4.50046	0.744998	0.999999
chr16	-	2102381	2102633	PKD1	-0.000215549	1.02884	0.745003	0.999999
chr8	-	130179264	130179334	ASAP1	-0.000268899	-0.192967	0.745009	0.999999
chr12	-	57534292	57534345	DCTN2	-0.000114454	2.71032	0.745017	0.999999
chr9	-	83666395	83666433	UBQLN1	-0.000140258	1.78426	0.745021	0.999999
chr17	-	48033873	48033891	COPZ2	0.000256889	0.023878	0.745025	0.999999
chr12	+	32718719	32718763	DNM1L	-0.000138024	0.435531	0.745034	0.999999
chr7	+	106032816	106033773	CDHR3	0.000575895	-0.0181818	0.745038	0.999999
chr2	+	73938910	73939022	DGUOK	0.000153653	0.465784	0.745042	0.999999
chr11	+	47232814	47232836	DDB2	-0.000226725	0.22259	0.745048	0.999999
chr1	+	111174879	111174963	CEPT1	-0.000163158	1.06267	0.745049	0.999999
chr15	-	25701916	25702100	ATP10A	0.000193486	0.843474	0.745054	0.999999
chr17	-	82036544	82036567	DCXR	-0.00022982	1.74829	0.745066	0.999999
chr17	+	4533788	4533853	SPNS2	0.000221943	0.990006	0.745079	0.999999
chr2	+	32490041	32490151	BIRC6	-0.000280426	-0.447445	0.745089	0.999999
chr16	+	58014295	58014310	USB1	-0.000145671	0.29929	0.745098	0.999999
chr9	-	104787920	104788054	ABCA1	0.000241186	0.877011	0.745101	0.999999
chr10	-	70597842	70599181	PRF1	-0.000327055	3.13727	0.745109	0.999999
chr12	+	120576883	120576886	RNF10	-0.00012252	0.0404272	0.74513	0.999999
chr4	+	71546350	71546528	SLC4A4	-0.000364319	-0.382451	0.745133	0.999999
chr7	+	76057461	76057493	MDH2	-0.000164638	2.99806	0.745134	0.999999
chr6	-	34246485	34246868	SMIM29	0.000182312	2.27495	0.745136	0.999999
chr6	-	111714347	111714370	FYN	-0.000167889	1.49675	0.745138	0.999999
chr6	+	157940905	157940974	SNX9	0.000163114	1.56416	0.745149	0.999999
chr17	+	76386888	76387855	SPHK1	0.00034831	1.96403	0.745154	0.999999
chr22	+	36253164	36253219	APOL1	-0.000177548	2.4781	0.745155	0.999999
chr5	-	180300698	180301608	GFPT2	-0.000377748	1.61089	0.745163	0.999999
chr7	+	100562259	100562379	AGFG2	0.000183342	0.330546	0.745164	0.999999
chr7	-	106250039	106250042	NAMPT	0.000666892	0.0558324	0.745167	0.999999
chr9	-	134034701	134034829	BRD3	0.000165773	0.634337	0.745169	0.999999
chr12	+	57594100	57594122	PIP4K2C	0.000143504	0.0543213	0.745181	0.999999
chr7	-	2275116	2275229	SNX8	-0.000160482	0.704202	0.745191	0.999999
chr17	-	35363473	35363506	SLFN11	-0.000225865	0.537196	0.745204	0.999999
chr15	-	49133759	49133811	COPS2	-0.000135894	1.63861	0.745204	0.999999
chr7	-	128400843	128400891	IMPDH1	-0.000186466	1.13883	0.745211	0.999999
chr1	-	89182528	89185236	GBP4	-0.000424699	4.99006	0.745212	0.999999
chr1	+	46817965	46818029	CYP4B1	0.000375783	4.64226	0.745213	0.999999
chr1	+	160213422	160213717	PEA15	-0.000178001	4.6734	0.745217	0.999999
chr8	-	63026158	63026233	GGH	0.000211972	0.345223	0.745221	0.999999
chr17	-	75892304	75892500	TRIM65	-0.000198763	0.30749	0.745226	0.999999
chrX	-	53547810	53548052	HUWE1	0.000166318	2.01272	0.745227	0.999999
chr7	+	90984148	90984241	CDK14	-0.000165454	0.366088	0.745227	0.999999
chr17	-	47838791	47838958	SCRN2	-0.000181737	1.54929	0.745229	0.999999
chr19	-	48739019	48739645	RASIP1	0.00040712	-0.398085	0.745231	0.999999
chr12	+	12721290	12721468	CDKN1B	-0.000191968	2.40529	0.745233	0.999999
chr1	+	151534140	151535041	CGN	-0.000491418	-0.490841	0.745233	0.999999
chr19	-	42301950	42302039	PAFAH1B3	-0.000224821	-0.112205	0.745235	0.999999
chr1	+	182859040	182859117	DHX9	-0.000155281	2.07414	0.745236	0.999999
chr12	+	69353153	69353495	LYZ	-0.00039463	7.76924	0.745238	0.999999
chr12	+	54282824	54282841	HNRNPA1	-0.000166977	5.53135	0.745243	0.999999
chr6	-	5216618	5216738	LYRM4	-0.000158968	1.42727	0.745244	0.999999
chr20	+	41098215	41098337	TOP1	-0.00023752	2.1171	0.745248	0.999999
chr17	-	42823748	42823817	BECN1	-0.00010071	1.97529	0.745251	0.999999
chr16	-	89199105	89199191	SLC22A31	-0.000386401	1.33745	0.745259	0.999999
chr6	+	39860928	39861017	DAAM2	-0.000234344	0.239957	0.745261	0.999999
chr15	+	80948797	80949162	CEMIP	-0.000430086	0.252973	0.745274	0.999999
chr17	-	17512514	17512654	PEMT	-0.00017256	1.14176	0.745278	0.999999
chr3	-	105702094	105702176	CBLB	-0.000204721	-0.0959407	0.745295	0.999999
chr9	+	112441699	112441770	HSDL2	0.00015336	1.4162	0.745297	0.999999
chr5	+	56887378	56887520	MAP3K1	0.00021921	0.493681	0.745297	0.999999
chr4	-	184764853	184764925	ACSL1	0.000260959	2.18119	0.745302	0.999999
chr13	+	23320637	23320760	SGCG	0.000643574	-0.746316	0.745312	0.999999
chr4	+	88075706	88075858	PKD2	0.000221741	1.5317	0.745313	0.999999
chr11	+	134144792	134144826	JAM3	-0.000246968	1.1121	0.745315	0.999999
chr16	+	16261550	16261676	NOMO3	-0.000460016	0.896029	0.745319	0.999999
chr17	-	76573342	76573349	ST6GALNAC2	-0.000348091	-0.1242	0.74532	0.999999
chr2	+	181525202	181525291	ITGA4	0.000227549	0.837409	0.745324	0.999999
chr4	-	75950688	75950797	SDAD1	0.000115952	1.16655	0.745327	0.999999
chr12	-	132734576	132734967	ANKLE2	0.000223605	-0.432586	0.745332	0.999999
chr6	-	73518354	73518610	EEF1A1	0.000190738	10.4895	0.745342	0.999999
chr12	+	57229759	57229811	SHMT2	-0.000175376	0.793772	0.745343	0.999999
chr1	-	51287986	51288280	TTC39A	0.000246331	0.719009	0.745348	0.999999
chr7	-	132838399	132838469	CHCHD3	-0.000104659	1.48984	0.74535	0.999999
chr1	+	180093714	180094616	CEP350	-0.000157604	1.72227	0.745356	0.999999
chr9	+	5069022	5069208	JAK2	-0.00019941	0.790289	0.745368	0.999999
chr7	+	90352816	90353009	GTPBP10	0.000158828	-0.1144	0.745372	0.999999
chr6	-	46167434	46167551	ENPP5	0.00031136	0.0392213	0.745373	0.999999
chrX	+	48481482	48481528	FTSJ1	-0.00012275	0.696297	0.745377	0.999999
chr11	+	32596011	32596015	EIF3M	-0.000138043	2.31116	0.74538	0.999999
chr17	-	82617354	82617397	WDR45B	-0.000122204	1.73589	0.745399	0.999999
chr1	+	109573737	109573779	GNAI3	-0.000151654	1.66424	0.745404	0.999999
chr4	+	54707098	54707287	KIT	-0.00033954	1.23553	0.745408	0.999999
chr18	+	58918532	58918568	ZNF532	-0.000212939	0.206356	0.745425	0.999999
chr14	-	39063324	39063413	SEC23A	-0.000186542	1.38358	0.745433	0.999999
chr12	-	54405194	54405374	ITGA5	-0.000246279	2.85442	0.745441	0.999999
chr20	+	32438416	32438429	ASXL1	0.000177833	0.00834558	0.745445	0.999999
chr2	-	69431902	69432005	NFU1	-0.000140928	1.34871	0.745455	0.999999
chr12	-	15121065	15121119	RERG	-0.000240391	0.883964	0.745455	0.999999
chr14	+	51877617	51877633	GNG2	0.000240539	0.270316	0.745456	0.999999
chr9	-	127945367	127945562	FAM102A	0.000162925	0.92714	0.745456	0.999999
chr9	+	137776618	137776781	EHMT1	-0.000113711	0.760389	0.745458	0.999999
chr4	+	15711807	15711889	BST1	-0.000223356	0.592058	0.745466	0.999999
chr14	+	77327912	77327974	GSTZ1	-0.000185066	0.096294	0.745466	0.999999
chr14	+	103131052	103131095	TNFAIP2	-0.000341407	1.72711	0.745487	0.999999
chr1	+	44218588	44218747	DMAP1	0.000154327	1.52203	0.745499	0.999999
chr14	-	36308092	36308156	MBIP	0.00020259	2.32701	0.745507	0.999999
chr11	+	60383180	60383288	MS4A7	-0.000293659	3.00108	0.745508	0.999999
chr1	+	109717839	109718261	GSTM5	0.000372976	-0.166342	0.745508	0.999999
chr7	-	75992528	75992557	TMEM120A	-0.000147304	0.676176	0.745528	0.999999
chr16	-	89305263	89305344	ANKRD11	-0.000162101	0.782849	0.745532	0.999999
chr9	-	127449281	127449362	RPL12	-0.000213818	6.71245	0.745537	0.999999
chr15	-	28130163	28130299	HERC2	0.000136012	1.01673	0.745557	0.999999
chr14	-	67695731	67695733	RDH11	-0.000174713	0.00224567	0.745561	0.999999
chr19	+	54105965	54106011	NDUFA3	0.000209233	2.31455	0.745566	0.999999
chr12	+	104095360	104095563	HCFC2	-0.000146695	0.469066	0.745579	0.999999
chr10	-	100199971	100200020	CHUK	0.000155762	0.302355	0.745581	0.999999
chr2	+	200602284	200602345	AOX1	-0.000558697	-0.494529	0.745586	0.999999
chr12	-	54241755	54241905	CBX5	0.000146779	0.491649	0.745594	0.999999
chr3	+	57247395	57247477	APPL1	-0.000153314	0.720143	0.745601	0.999999
chr1	+	46818843	46819015	CYP4B1	0.000377622	4.83591	0.745602	0.999999
chr20	-	49253666	49253811	ZNFX1	0.000194354	1.45619	0.745602	0.999999
chr8	-	101719280	101719292	NCALD	-0.000235503	0.18288	0.745616	0.999999
chr17	+	48927055	48927103	UBE2Z	0.000117744	2.08707	0.745628	0.999999
chr1	-	227069777	227069853	CDC42BPA	0.000221244	0.270345	0.745629	0.999999
chr3	-	45837941	45838047	LZTFL1	0.000205442	0.059884	0.745629	0.999999
chr8	+	38253075	38253127	DDHD2	0.00012026	0.795124	0.74563	0.999999
chr8	+	22572340	22572446	SORBS3	0.000160129	3.10234	0.745633	0.999999
chr7	+	138585586	138589996	TRIM24	0.000141098	1.15262	0.745639	0.999999
chr22	+	39520604	39520652	ATF4	0.00019627	3.46465	0.745645	0.999999
chr1	+	10168136	10168270	UBE4B	0.000133173	1.06007	0.745646	0.999999
chr2	+	113934279	113934386	ACTR3	-0.000171942	3.62091	0.745648	0.999999
chr7	-	6190449	6190531	CYTH3	-0.000247005	-0.0810662	0.745654	0.999999
chr1	+	16969785	16969934	CROCC	0.000312836	0.0999935	0.745654	0.999999
chr6	+	144757929	144757989	UTRN	-0.000254375	1.93768	0.745654	0.999999
chr19	+	1272605	1272777	CIRBP	-0.000238387	4.80178	0.745656	0.999999
chr6	+	33415065	33415081	PHF1	0.000163121	1.28577	0.745666	0.999999
chr17	+	75704815	75705480	SAP30BP	0.000172476	0.419126	0.745677	0.999999
chr10	+	114288938	114289489	VWA2	0.000370048	0.143151	0.745678	0.999999
chr13	-	28334025	28334129	FLT1	0.00033664	0.293512	0.745689	0.999999
chr16	+	1985866	1986112	GFER	0.000146165	0.937721	0.745695	0.999999
chrX	-	53939162	53939246	PHF8	0.000141174	0.0380538	0.745698	0.999999
chr17	+	48058417	48058461	NFE2L1	0.000144143	2.86735	0.7457	0.999999
chr11	+	710422	710482	EPS8L2	-0.000243398	1.36865	0.745702	0.999999
chr10	+	89014585	89014619	FAS	-0.000198688	1.04563	0.745715	0.999999
chr6	-	17783646	17783701	KIF13A	0.000208048	0.474186	0.745732	0.999999
chr14	+	99891199	99891227	EML1	-0.000269692	0.163989	0.745734	0.999999
chr6	+	144771907	144771968	UTRN	-0.000252853	2.03638	0.745745	0.999999
chr1	-	150796261	150796418	CTSK	0.000489829	1.45932	0.745745	0.999999
chr7	-	99971995	99972006	AZGP1	-0.000854007	0.0125974	0.745748	0.999999
chr18	-	63127777	63128211	BCL2	-0.000229018	0.243693	0.745749	0.999999
chr3	-	49125380	49125484	LAMB2	-0.000210021	3.10223	0.745755	0.999999
chr12	-	105190041	105190155	APPL2	-0.000144433	1.04982	0.745756	0.999999
chr12	-	21910826	21910978	ABCC9	0.000314032	-0.313906	0.745763	0.999999
chr11	+	489588	489730	PTDSS2	-0.000160618	0.4998	0.745764	0.999999
chr1	+	93133928	93133980	MTF2	0.00015882	-0.135133	0.745767	0.999999
chr5	-	58974018	58974560	PDE4D	-0.000289529	1.09862	0.745771	0.999999
chr9	+	134417158	134417327	RXRA	-0.000134834	2.32082	0.745778	0.999999
chr7	+	100149566	100149579	LAMTOR4	0.000196054	3.09879	0.745785	0.999999
chr4	-	150325809	150325898	LRBA	0.000166742	0.893711	0.745806	0.999999
chr14	-	24855936	24856101	STXBP6	0.000417114	1.87472	0.745807	0.999999
chr15	+	64129916	64130029	SNX1	0.000108362	3.21277	0.745808	0.999999
chr9	-	99216426	99217371	ALG2	-0.000198231	0.623718	0.745809	0.999999
chr11	-	47724552	47724778	FNBP4	0.000226258	1.66963	0.745809	0.999999
chrX	-	53645311	53645463	HUWE1	0.000272591	-0.124239	0.74581	0.999999
chr6	-	166929633	166929791	RNASET2	-0.000279623	2.86102	0.745815	0.999999
chr4	+	39224884	39225033	WDR19	-0.000272249	-0.134948	0.745815	0.999999
chr3	+	184155569	184155796	DVL3	-0.000144846	0.474695	0.745821	0.999999
chr17	+	77190803	77190920	SEC14L1	-0.000207711	2.58336	0.745823	0.999999
chr12	-	54401373	54401478	ITGA5	0.0002453	3.06636	0.745828	0.999999
chr15	-	75479848	75479914	PTPN9	0.000123994	1.20406	0.745828	0.999999
chr8	+	42401906	42401940	VDAC3	0.000104906	2.27922	0.745835	0.999999
chr8	-	98105938	98106006	RIDA	-0.000150051	0.326081	0.745848	0.999999
chr7	+	141742169	141742229	SSBP1	0.000123229	2.84265	0.745851	0.999999
chrX	-	77634594	77634703	ATRX	0.000209878	0.447259	0.745861	0.999999
chr15	-	72756268	72756447	ADPGK	-0.000153081	2.44975	0.745864	0.999999
chr2	+	73224866	73224960	SMYD5	-0.000129392	0.31485	0.745865	0.999999
chr4	+	108023474	108023563	HADH	-0.000143242	1.91091	0.745868	0.999999
chr7	+	139953435	139953456	TBXAS1	-0.000238276	1.02431	0.745868	0.999999
chr2	-	162038302	162038341	DPP4	-0.000371054	-0.151749	0.745871	0.999999
chr2	+	48495679	48495771	PPP1R21	-0.00010985	0.806786	0.745882	0.999999
chr19	+	34490376	34490477	WTIP	0.000213555	0.0646884	0.745887	0.999999
chr15	-	68209672	68209702	CLN6	0.000172696	0.347629	0.745889	0.999999
chr9	+	134434102	134434207	RXRA	0.000135468	2.0885	0.74589	0.999999
chr10	+	72868844	72868863	MCU	0.000172789	0.189916	0.745893	0.999999
chr3	+	9751903	9751949	OGG1	-0.000190905	-0.105144	0.745896	0.999999
chr1	+	226064329	226064479	H3-3A	-0.000229078	4.73254	0.745898	0.999999
chr16	+	58506432	58506435	NDRG4	0.000467461	-0.268378	0.745905	0.999999
chr1	-	20776006	20776596	HP1BP3	0.000303166	-0.430695	0.745912	0.999999
chr22	-	46408996	46409162	CELSR1	-0.00025755	0.53492	0.745913	0.999999
chr17	-	8232912	8233032	CTC1	-0.000212662	-0.165736	0.745917	0.999999
chr14	+	55650328	55650418	KTN1	0.000157283	2.92723	0.74592	0.999999
chr1	+	186129966	186130100	HMCN1	-0.000272981	0.6893	0.745921	0.999999
chr5	+	96774313	96774475	CAST	0.000163824	3.00245	0.745924	0.999999
chr1	+	36091618	36091825	ADPRS	-0.000149872	1.75421	0.745927	0.999999
chr15	-	52125948	52126044	GNB5	-0.00018008	-0.0124747	0.745927	0.999999
chr4	-	150415438	150415590	LRBA	-0.000171781	0.795925	0.745932	0.999999
chr22	+	41355954	41356062	ZC3H7B	0.00015173	2.12771	0.74594	0.999999
chr2	+	227356986	227357131	MFF	0.000102468	2.25864	0.745959	0.999999
chr19	-	50361969	50362092	NAPSA	-0.000368645	7.12651	0.745964	0.999999
chr11	+	59793479	59793514	STX3	0.000181151	0.899319	0.745969	0.999999
chr11	-	116786511	116786524	ZPR1	-0.000170037	0.472921	0.745969	0.999999
chr1	-	89106132	89107052	GBP2	-0.000207022	1.22892	0.745971	0.999999
chr6	-	30741354	30741613	FLOT1	-0.000213801	-0.189004	0.745978	0.999999
chr10	-	49524033	49524777	ERCC6	-0.000168672	0.243683	0.745984	0.999999
chr19	+	34684406	34684464	ZNF302	-0.000235927	-0.0328625	0.745987	0.999999
chr6	-	31644307	31644316	BAG6	-0.000124075	0.968743	0.746012	0.999999
chr7	-	86947727	86947922	ELAPOR2	-0.000267462	0.482723	0.746016	0.999999
chr16	+	69113441	69113542	HAS3	0.000504493	-0.161526	0.746026	0.999999
chr12	+	8043951	8044091	FOXJ2	-0.000160187	0.367671	0.746029	0.999999
chr2	-	11202052	11202121	ROCK2	0.00023802	0.937222	0.746033	0.999999
chr8	+	22194507	22194590	BMP1	0.000283789	0.401488	0.746036	0.999999
chr11	+	62789187	62789210	TMEM179B	-0.00016443	1.71524	0.746036	0.999999
chr7	+	150687052	150687087	GIMAP2	-0.000279955	1.09881	0.746045	0.999999
chr19	+	49684819	49684826	PRMT1	0.000121707	2.54222	0.746045	0.999999
chr15	+	48341289	48341363	DUT	-0.000162076	2.4584	0.746055	0.999999
chr15	-	25687703	25687828	ATP10A	0.000201336	0.58291	0.746056	0.999999
chr7	+	107169003	107169027	HBP1	0.000162672	0.932213	0.74609	0.999999
chr13	-	46003139	46003336	ZC3H13	-0.00016175	0.68884	0.746091	0.999999
chr11	+	702945	703006	TMEM80	0.000249972	0.0997764	0.746107	0.999999
chr12	-	122517397	122517430	RSRC2	0.000132695	1.66385	0.746107	0.999999
chr2	-	38295154	38295608	ATL2	-0.000156048	2.15097	0.746112	0.999999
chr3	+	127677844	127679572	ABTB1	-0.000196526	1.55281	0.746112	0.999999
chr22	-	19523052	19524400	CLDN5	0.000384656	4.6522	0.746117	0.999999
chr12	+	57195271	57195399	LRP1	-0.0002462	2.95738	0.74612	0.999999
chr4	-	39458898	39458901	RPL9	-0.000189295	4.10062	0.746123	0.999999
chr19	-	15361729	15361822	AKAP8	0.000152741	0.594272	0.746132	0.999999
chr3	+	69959374	69959420	MITF	-0.000228132	-0.194541	0.746137	0.999999
chr7	+	149879543	149879622	ATP6V0E2	0.000194792	0.603672	0.746141	0.999999
chr3	+	170391036	170391187	SKIL	0.000247158	1.4067	0.746144	0.999999
chr7	-	106099158	106099282	SYPL1	-0.000138621	3.31464	0.746144	0.999999
chr15	+	45430770	45430832	C15orf48	-0.000573069	-0.237106	0.746146	0.999999
chr12	-	10159901	10159953	OLR1	0.000394266	2.17672	0.746147	0.999999
chr5	+	38883827	38884111	OSMR	-0.00025617	2.29345	0.746147	0.999999
chr18	+	48861293	48861906	CTIF	0.000144199	1.90045	0.74615	0.999999
chr19	+	7540923	7540931	PNPLA6	-0.000269808	0.895742	0.746155	0.999999
chr3	-	44933138	44933187	ZDHHC3	0.000174921	2.1011	0.746167	0.999999
chr14	+	94110739	94110746	IFI27	0.000291497	1.15816	0.746169	0.999999
chr12	+	27660934	27660945	PPFIBP1	-0.000268082	0.886391	0.746177	0.999999
chr7	+	26372023	26372033	SNX10	0.000424538	0.816371	0.746179	0.999999
chr7	-	123557782	123557784	NDUFA5	-0.000131274	1.94282	0.746179	0.999999
chr7	-	112767085	112767135	TMEM168	-0.000184341	-0.081632	0.746186	0.999999
chr17	-	68539885	68539966	FAM20A	0.000279372	1.09627	0.74619	0.999999
chr2	+	26127144	26127233	RAB10	0.000128275	2.78411	0.746194	0.999999
chr1	-	113829592	113829707	PTPN22	0.000266187	-9.59977e-05	0.746197	0.999999
chr15	+	92898073	92898130	CHASERR	-0.000271758	-0.173411	0.7462	0.999999
chr11	+	35186865	35186900	CD44	-0.000221211	3.81202	0.746203	0.999999
chr5	-	178603930	178603934	CLK4	0.000249032	0.206769	0.746215	0.999999
chr5	+	73887603	73887679	ARHGEF28	-0.000284555	-0.336617	0.746217	0.999999
chr17	+	28361235	28361295	TMEM199	0.000118217	0.714791	0.746223	0.999999
chr12	-	21912872	21913066	ABCC9	-0.000272376	-0.00618752	0.746228	0.999999
chr9	+	99833282	99833454	NR4A3	-0.00105459	-0.321973	0.746229	0.999999
chr22	+	41900330	41900498	SREBF2	0.000168744	3.02536	0.746233	0.999999
chr1	-	169725907	169725928	SELE	-0.00220345	-2.03626	0.746236	0.999999
chr11	-	124886823	124886976	ROBO4	0.000541855	-0.629345	0.746238	0.999999
chr5	+	69432922	69433093	MARVELD2	0.000279428	0.233626	0.746245	0.999999
chr3	-	12836102	12836223	RPL32	0.000192686	6.61465	0.746251	0.999999
chr17	+	41820947	41821089	FKBP10	0.000224686	2.12076	0.746264	0.999999
chr19	+	39174931	39174935	PAK4	-0.000300264	0.413133	0.746274	0.999999
chr2	+	96547402	96547517	ARID5A	-0.000387635	1.22503	0.746276	0.999999
chr6	-	119201254	119201347	MAN1A1	0.000234976	2.37354	0.746277	0.999999
chr16	-	66924810	66924952	RRAD	-0.000389112	1.25295	0.746279	0.999999
chr7	-	10938104	10938147	NDUFA4	0.00016268	4.68376	0.746286	0.999999
chr9	+	107011019	107011482	ZNF462	0.00029736	-0.243656	0.746297	0.999999
chr19	-	32639356	32639488	ANKRD27	-0.000142351	0.619495	0.746298	0.999999
chr12	+	109586022	109586096	MVK	-0.000198131	0.331287	0.746301	0.999999
chr22	-	23834933	23836299	DERL3	0.000616406	-0.239709	0.746303	0.999999
chr15	-	101275255	101275361	SELENOS	-0.000140799	2.68897	0.746306	0.999999
chr5	-	58457181	58457279	PLK2	-0.000251506	1.68138	0.746307	0.999999
chr5	+	87376393	87376565	RASA1	0.000141863	1.18699	0.746308	0.999999
chr14	+	64731714	64731806	PLEKHG3	-0.000257466	-0.247475	0.746309	0.999999
chr1	+	207360502	207360502	CD55	0.000506722	-0.582419	0.746312	0.999999
chr11	-	111747954	111747994	PPP2R1B	-0.000219158	-0.204273	0.746317	0.999999
chr1	-	19485486	19485513	CAPZB	-0.000141921	2.29173	0.746331	0.999999
chr12	-	21815763	21815893	ABCC9	-0.000230259	0.293408	0.746335	0.999999
chr20	+	3805219	3805237	CDC25B	0.000209089	1.36936	0.746337	0.999999
chr12	+	123706985	123707073	TCTN2	0.000242924	0.038864	0.746347	0.999999
chr3	+	20127423	20127477	KAT2B	0.000185336	0.731292	0.746352	0.999999
chr14	-	35121950	35121965	PPP2R3C	-0.000162603	-0.0523528	0.746353	0.999999
chr12	-	47748454	47748542	RAPGEF3	-0.000267683	0.173206	0.746354	0.999999
chr1	+	32231260	32231333	EIF3I	0.000141766	2.97095	0.74636	0.999999
chr15	+	80168264	80168316	FAH	-0.000175008	0.574834	0.746362	0.999999
chr1	-	108950395	108950438	CLCC1	-0.000152783	-0.217207	0.746364	0.999999
chr11	+	117181807	117181831	SIDT2	-0.000193789	0.512232	0.746366	0.999999
chr7	-	6058966	6059056	EIF2AK1	-0.000136041	0.404831	0.746374	0.999999
chr11	+	309231	309252	IFITM2	0.000231186	4.59668	0.746379	0.999999
chr11	-	101504705	101504798	TRPC6	-0.000365168	-0.03818	0.746381	0.999999
chr6	+	161109887	161109914	MAP3K4	0.000150583	0.11009	0.746387	0.999999
chr17	-	1638140	1638805	SCARF1	0.000426127	-1.09464	0.74639	0.999999
chr16	+	31127035	31127088	KAT8	-0.000144948	1.20186	0.746398	0.999999
chr12	+	14447031	14447053	ATF7IP	0.000236335	-0.0985728	0.746403	0.999999
chr17	+	42500707	42500781	ATP6V0A1	-0.000150064	1.17832	0.746413	0.999999
chr5	+	14381130	14381252	TRIO	0.000182228	0.373845	0.746432	0.999999
chr7	-	596146	596179	PRKAR1B	-0.000208117	0.385695	0.746433	0.999999
chr6	-	34247044	34247149	SMIM29	-0.000185382	1.66446	0.74644	0.999999
chr2	+	231807725	231807797	COPS7B	0.00013635	0.596402	0.746446	0.999999
chr14	-	24146810	24147221	PSME2	0.000286177	-0.0158822	0.746452	0.999999
chr18	-	55269958	55269959	TCF4	-0.000230587	1.07746	0.746453	0.999999
chr5	-	32126367	32126594	GOLPH3	-0.0001522	3.62771	0.746456	0.999999
chr10	-	3165331	3165334	PITRM1	-0.000187466	0.018461	0.746463	0.999999
chr15	-	40291874	40291924	PLCB2	0.000312587	0.385895	0.746468	0.999999
chr17	-	16832221	16832349	KRT16P2	-0.000955999	-2.39227	0.746468	0.999999
chr16	+	89959092	89959097	DEF8	0.000131187	0.780913	0.746479	0.999999
chr2	-	221425599	221425900	EPHA4	-0.000272534	-0.25653	0.74648	0.999999
chr5	-	75426439	75426478	CERT1	0.000174277	0.458808	0.746486	0.999999
chr1	+	161213380	161213475	NDUFS2	0.000129304	2.92567	0.746488	0.999999
chr14	-	91999380	91999433	TRIP11	-0.000168979	0.182566	0.746489	0.999999
chr8	+	106692728	106692877	OXR1	-0.000214647	0.360627	0.746494	0.999999
chr17	+	42543084	42543549	NAGLU	0.000164103	2.83898	0.746499	0.999999
chr4	-	10087842	10087935	WDR1	-0.000124992	3.82795	0.746503	0.999999
chr1	+	159826811	159826872	SLAMF8	-0.000641733	-0.363968	0.746506	0.999999
chr12	+	109516765	109516884	UBE3B	0.000123258	0.460069	0.746512	0.999999
chr21	+	37122983	37123028	TTC3	0.000227526	0.221714	0.74652	0.999999
chr6	-	170583624	170583747	PDCD2	0.000123977	0.750745	0.746525	0.999999
chr2	-	196278528	196278662	HECW2	-0.000439996	0.117236	0.746526	0.999999
chr1	-	40078560	40078658	PPT1	-0.000180699	3.98415	0.746528	0.999999
chr12	-	68933160	68933163	CPM	0.000355323	-0.0160246	0.74653	0.999999
chr12	+	56225624	56225695	NABP2	-0.00016097	0.385428	0.74653	0.999999
chr1	-	114726349	114726386	CSDE1	-0.000151837	4.22831	0.746531	0.999999
chr12	+	132572527	132572594	FBRSL1	-0.000205402	0.105041	0.746531	0.999999
chr14	-	91995352	91995515	TRIP11	-0.000148458	0.675059	0.746532	0.999999
chr2	+	98587574	98587608	INPP4A	-0.000184636	-0.185349	0.746532	0.999999
chr1	+	211279238	211279276	RCOR3	-0.000184629	0.088723	0.746536	0.999999
chr2	+	203380278	203380306	ABI2	-0.000167994	-0.00546745	0.746544	0.999999
chr6	-	159784676	159784798	TCP1	-0.000131367	3.29749	0.746549	0.999999
chr5	-	179621462	179621511	HNRNPH1	0.000254037	1.56153	0.746551	0.999999
chr1	+	116754467	116754553	CD2	-0.000422346	0.610548	0.746552	0.999999
chr8	-	143806924	143807013	SCRIB	-0.000219048	0.204649	0.746561	0.999999
chr3	+	169975608	169975716	SEC62	0.000109495	2.85938	0.746563	0.999999
chrX	-	153918940	153918961	ARHGAP4	-0.000298349	0.349762	0.746566	0.999999
chr1	+	12322536	12322746	VPS13D	-0.000175557	0.340967	0.746571	0.999999
chr22	+	21695497	21695842	PPIL2	0.000143869	0.583376	0.746581	0.999999
chr17	-	82058781	82058818	DUS1L	0.000196027	1.7611	0.746594	0.999999
chr17	+	44350691	44350771	GRN	-0.00024432	5.3456	0.746607	0.999999
chr17	+	75755055	75755213	ITGB4	-0.000335724	0.0478021	0.746621	0.999999
chr7	-	29120931	29121041	CPVL	-0.000275787	2.52687	0.746624	0.999999
chr8	-	53979025	53979171	TCEA1	0.00014706	2.81559	0.746629	0.999999
chr3	+	113284782	113284858	BOC	0.000422266	-0.479955	0.746634	0.999999
chr3	-	193514698	193514871	ATP13A4	-0.000308885	0.810695	0.74664	0.999999
chr17	+	39658820	39658820	STARD3	0.000177916	0.806354	0.746643	0.999999
chr14	-	100342535	100342571	WARS1	0.000263375	3.88266	0.746648	0.999999
chr7	+	48101824	48101870	UPP1	-0.000309686	0.943208	0.746648	0.999999
chr12	+	131000383	131000442	ADGRD1	-0.000229304	0.797981	0.74665	0.999999
chr12	-	56354898	56354989	STAT2	-0.000368496	-0.57567	0.746655	0.999999
chr5	+	136047353	136047417	TGFBI	-0.000251991	2.75619	0.746659	0.999999
chr1	-	193022968	193023036	UCHL5	-0.000121125	0.549278	0.746662	0.999999
chr11	+	61779498	61779558	MYRF	-0.000562171	0.0264069	0.746663	0.999999
chr5	-	179842008	179842020	MRNIP	-0.000328352	-0.342173	0.746671	0.999999
chr22	+	29234305	29234349	EMID1	-0.000260487	-0.0734874	0.746677	0.999999
chr19	-	10362580	10362657	TYK2	-0.000193407	0.987075	0.746677	0.999999
chr9	-	104817332	104817404	ABCA1	0.000384113	-0.348701	0.746677	0.999999
chr1	-	167434067	167434076	CD247	-0.000348535	-0.184791	0.746678	0.999999
chr10	+	100352366	100352496	SCD	-0.000373124	3.05172	0.746679	0.999999
chr21	+	41390565	41390650	MX2	-0.000308902	-0.0367882	0.74668	0.999999
chr3	-	16409428	16409472	RFTN1	-0.000144691	1.73323	0.74669	0.999999
chr3	+	4681364	4681418	ITPR1	-0.000265309	-0.132008	0.746694	0.999999
chr8	+	38946124	38946221	PLEKHA2	-0.000199346	1.0115	0.746696	0.999999
chr3	-	50378008	50378097	CACNA2D2	-0.000384983	2.03639	0.746697	0.999999
chr17	-	42317182	42317224	STAT3	0.000191926	3.36508	0.7467	0.999999
chr20	-	47659722	47659730	SULF2	0.000298742	0.673897	0.746703	0.999999
chr16	+	55528377	55528492	LPCAT2	0.000231084	0.00291999	0.746704	0.999999
chr18	-	745708	745857	YES1	-0.000232584	1.55531	0.746717	0.999999
chr4	+	8302463	8302511	HTRA3	-0.000295125	1.6382	0.746719	0.999999
chr19	+	48327521	48327561	EMP3	0.000238533	3.32841	0.746729	0.999999
chr2	+	3443779	3443791	TRAPPC12	-0.000131729	0.467857	0.74673	0.999999
chr15	+	90904190	90904339	MAN2A2	-0.000190143	0.221478	0.746733	0.999999
chr17	-	4022709	4022828	ZZEF1	-0.00014717	0.610417	0.746748	0.999999
chr19	-	12800248	12800299	PRDX2	-0.000152004	3.36363	0.746754	0.999999
chr7	+	56074640	56074736	SUMF2	-0.000125065	3.65078	0.746756	0.999999
chr3	+	13504590	13504849	HDAC11	0.000135003	1.35671	0.74676	0.999999
chr4	+	54270633	54270748	PDGFRA	0.000322381	1.06704	0.746767	0.999999
chr15	-	58010649	58010778	ALDH1A2	0.000503363	-0.470796	0.74677	0.999999
chrX	+	154768359	154768432	DKC1	-0.000157442	0.926001	0.74677	0.999999
chr1	+	162767229	162767236	DDR2	0.000331666	0.000478529	0.746771	0.999999
chr13	-	30463311	30463352	HMGB1	0.000155074	4.49303	0.746773	0.999999
chr20	+	62200752	62202738	MTG2	-0.000132602	2.36204	0.746774	0.999999
chr17	+	42841498	42841671	PSME3	0.00013016	2.46709	0.746775	0.999999
chr4	-	48515209	48515275	FRYL	-0.00020527	0.624153	0.746781	0.999999
chr15	+	90614453	90614488	CRTC3	-0.00017995	0.270658	0.746781	0.999999
chr6	-	71415462	71416409	LINC00472	-0.000674384	-0.477397	0.746786	0.999999
chr11	-	128967947	128968762	ARHGAP32	0.000255218	0.0727886	0.746786	0.999999
chr3	-	53312241	53312379	DCP1A	-0.000242744	-0.273444	0.746795	0.999999
chr1	-	23970975	23971338	SRSF10	0.000152571	2.06843	0.746802	0.999999
chr20	+	24949269	24949575	CST7	-0.000310114	1.50129	0.746814	0.999999
chr16	+	72104132	72104485	DHX38	0.000233851	-0.715869	0.746821	0.999999
chr17	+	36989247	36989411	AATF	-0.000128635	2.00931	0.746837	0.999999
chr3	-	43561220	43561372	ANO10	-0.000133821	1.1598	0.746838	0.999999
chr19	+	11111514	11111639	LDLR	-0.000404152	2.47985	0.74684	0.999999
chr2	+	118106737	118106903	INSIG2	0.000124622	1.74254	0.746845	0.999999
chr17	+	77319804	77320223	SEPTIN9	-0.000232172	-0.0186022	0.746851	0.999999
chr12	-	108329995	108330207	CMKLR1	-0.000325044	0.247189	0.746851	0.999999
chr19	-	16947082	16947227	CPAMD8	-0.000270828	0.755321	0.746853	0.999999
chr2	-	105373559	105373733	FHL2	-0.000403071	1.1221	0.746856	0.999999
chr13	-	110894639	110895321	ANKRD10-IT1	0.000530705	0.982827	0.746858	0.999999
chr13	-	110899056	110899172	ANKRD10-IT1	-0.000530705	-0.299102	0.746858	0.999999
chr3	+	50274363	50274530	SEMA3B	-0.000253503	2.21609	0.74686	0.999999
chr4	+	186157565	186157719	FAM149A	-0.000236597	-0.209305	0.746868	0.999999
chr11	+	67433195	67433216	RPS6KB2	0.000154467	0.831381	0.746872	0.999999
chr19	+	46325595	46325639	HIF3A	0.000446643	-0.280037	0.746879	0.999999
chr1	+	156906637	156906720	PEAR1	-0.000274565	0.114751	0.74688	0.999999
chr2	-	233489365	233489461	USP40	0.000134619	0.580033	0.746888	0.999999
chr18	-	21532473	21532660	ESCO1	0.000189099	0.226583	0.746889	0.999999
chr6	-	56482090	56482178	DST	0.000250263	2.53457	0.746894	0.999999
chr15	-	49027365	49027480	SECISBP2L	-0.000287684	1.44629	0.746896	0.999999
chr10	+	112409507	112409532	ACSL5	-0.000158137	1.57819	0.746896	0.999999
chr10	-	131966455	131968227	BNIP3	-0.000166543	1.76802	0.746906	0.999999
chr17	-	48542655	48542954	HOXB2	-0.000297044	-0.245026	0.746907	0.999999
chr13	-	45338687	45338776	TPT1	0.0002098	8.48927	0.746926	0.999999
chr17	-	78122749	78122749	TMC6	-0.000316875	-0.229634	0.74693	0.999999
chr1	+	173477330	173477334	PRDX6	-0.00014045	0.940133	0.746937	0.999999
chr9	+	130092248	130092381	GPR107	-0.000130457	1.5434	0.74694	0.999999
chr8	-	23022311	23022473	TNFRSF10B	-0.000236658	1.39716	0.746942	0.999999
chrX	-	154512823	154512936	FAM3A	-0.000176828	1.24361	0.746942	0.999999
chr1	+	150294335	150294449	MRPS21	0.000165727	3.03944	0.746957	0.999999
chr17	+	80111002	80111025	GAA	-0.000208469	2.34426	0.746961	0.999999
chr15	-	89319292	89319337	POLG	0.000118749	1.09825	0.746964	0.999999
chr18	+	62263989	62264145	RELCH	0.000161347	0.325384	0.746966	0.999999
chr3	+	170361212	170361429	SKIL	-0.000244719	1.51291	0.746975	0.999999
chr16	-	54283304	54283435	IRX3	0.000503412	0.284174	0.746976	0.999999
chr7	-	93999170	93999294	BET1	0.000140166	1.02853	0.746977	0.999999
chr20	+	31643404	31643535	COX4I2	-0.000296771	2.41144	0.746978	0.999999
chr3	-	94058897	94059978	DHFR2	0.000201288	0.967346	0.746981	0.999999
chr2	+	63857864	63857914	UGP2	-0.000132823	2.6257	0.746983	0.999999
chrX	-	120530102	120530254	CUL4B	0.00013654	1.71066	0.746999	0.999999
chr4	-	118833579	118833737	SEC24D	-0.000251295	-0.0656493	0.747003	0.999999
chr6	-	32186604	32186690	PBX2	-0.000127189	2.74097	0.747011	0.999999
chr12	-	21800380	21801181	ABCC9	-0.000185923	1.47482	0.747017	0.999999
chr3	-	33412757	33412827	UBP1	-0.000136527	1.46865	0.747018	0.999999
chr1	-	31373042	31373073	FABP3	-0.000672132	-0.324104	0.747028	0.999999
chr16	+	84415527	84415591	ATP2C2	-0.000351511	-0.0213485	0.747031	0.999999
chr11	-	76658035	76659582	LRRC32	0.000415701	4.68758	0.747032	0.999999
chr7	-	121351143	121351269	FAM3C	0.000121574	2.15379	0.747039	0.999999
chr11	-	66565004	66565006	CTSF	-0.000177782	2.18095	0.747039	0.999999
chr20	-	38147961	38148089	TGM2	-0.000234642	4.71671	0.747054	0.999999
chr3	-	56660731	56660834	TASOR	0.000174297	0.376008	0.747061	0.999999
chr21	-	28932470	28932664	LTN1	0.000158038	0.572121	0.747061	0.999999
chr1	+	224371298	224371423	CNIH4	0.000133562	2.4673	0.747072	0.999999
chr6	+	30492749	30494194	HLA-E	0.000261085	9.19054	0.747075	0.999999
chr7	-	5361594	5361722	TNRC18	-0.000193183	1.0127	0.74708	0.999999
chr5	-	77440931	77440997	WDR41	-0.000119576	0.709971	0.747085	0.999999
chr4	-	150761783	150761847	LRBA	-0.00021002	0.132006	0.747091	0.999999
chr11	+	18402840	18402891	LDHA	-0.00022223	4.44707	0.747093	0.999999
chr17	-	48543159	48543747	HOXB2	0.000264171	0.308222	0.747096	0.999999
chrX	+	71555215	71555385	OGT	-0.000305143	2.04576	0.747096	0.999999
chr3	+	113778769	113778835	ATP6V1A	-0.000229073	0.782456	0.747098	0.999999
chr22	+	30617330	30617495	TCN2	0.000223545	2.79706	0.74711	0.999999
chr6	+	30651384	30651466	C6orf136	0.000190752	0.0133191	0.747111	0.999999
chr3	-	36834762	36834907	TRANK1	0.000248885	0.0843929	0.747118	0.999999
chr14	-	76807433	76807502	ANGEL1	0.000199284	-0.126392	0.747124	0.999999
chrX	-	153943546	153943613	RENBP	-0.000212106	1.08812	0.747125	0.999999
chr3	+	132484588	132484672	DNAJC13	-0.000183279	0.101908	0.747129	0.999999
chr7	+	116862594	116862599	CAPZA2	0.000150553	1.25932	0.747131	0.999999
chr11	-	68003657	68003798	UNC93B1	-0.000225249	1.09717	0.747131	0.999999
chr8	-	117819676	117819794	EXT1	-0.00015029	1.94032	0.747134	0.999999
chr22	+	49920156	49920247	CRELD2	-0.000209813	1.44212	0.747143	0.999999
chr7	+	155680590	155680668	RBM33	0.000211677	-0.169126	0.747145	0.999999
chr3	-	38008578	38008636	PLCD1	0.000161375	0.582846	0.74715	0.999999
chr1	+	16367265	16367308	SZRD1	-0.000109844	2.29377	0.74715	0.999999
chr5	-	95900956	95901080	ELL2	-0.000359591	1.16879	0.747152	0.999999
chr16	-	2775451	2775556	ELOB	0.000196407	4.36882	0.747175	0.999999
chr8	-	86488552	86488559	RMDN1	0.000116268	0.610705	0.747181	0.999999
chr2	+	9323121	9323250	ASAP2	0.0002081	0.101402	0.747181	0.999999
chr1	+	206102008	206102448	RHEX	0.000328115	0.290749	0.747185	0.999999
chr17	+	77488274	77488297	SEPTIN9	-0.000160658	2.63834	0.747196	0.999999
chr17	+	7904442	7904619	CHD3	-0.000157192	2.7144	0.747197	0.999999
chrX	+	154379690	154379794	EMD	-0.000145362	2.0238	0.747197	0.999999
chr4	-	16511985	16512004	LDB2	0.000264487	2.06051	0.7472	0.999999
chr6	+	137881035	137881160	TNFAIP3	0.000448683	1.91346	0.747202	0.999999
chr11	+	66230805	66230940	PACS1	0.000123517	1.69882	0.747203	0.999999
chr11	-	62855209	62855216	SNHG1	-0.000313464	0.0908523	0.747204	0.999999
chr13	-	36989556	36989576	ALG5	-0.000127983	1.42255	0.747204	0.999999
chr15	-	89803647	89803790	ANPEP	-0.000426607	1.00979	0.747205	0.999999
chr6	-	143965314	143965786	PLAGL1	0.000311088	-0.488385	0.747214	0.999999
chr18	+	58373174	58373255	NEDD4L	0.000232107	2.14335	0.747222	0.999999
chr10	+	75214021	75214070	VDAC2	-0.000146014	3.04252	0.747223	0.999999
chr3	+	128064939	128065020	SEC61A1	-0.000164663	3.1182	0.747244	0.999999
chr14	+	64152564	64152716	SYNE2	-0.000244813	0.993086	0.747246	0.999999
chr17	-	41523714	41523874	KRT19	0.000302681	4.38357	0.747249	0.999999
chr9	+	114309260	114309339	COL27A1	-0.000374761	-0.328955	0.74725	0.999999
chr5	+	128148754	128148877	SLC12A2	-0.00026597	0.22012	0.747251	0.999999
chr16	+	47665942	47666032	PHKB	0.000136538	1.49965	0.747254	0.999999
chr12	+	113284718	113284771	TPCN1	-0.000153043	0.825689	0.747255	0.999999
chr1	-	183623472	183626193	ARPC5	0.000233091	0.0590339	0.747273	0.999999
chr1	+	26169942	26170183	ZNF593	0.000347153	0.486277	0.747287	0.999999
chr21	+	17565488	17565611	CXADR	0.000309181	0.291308	0.747294	0.999999
chr14	-	74071195	74071367	ALDH6A1	-0.000180651	0.614734	0.747301	0.999999
chr17	+	59773882	59773885	VMP1	-0.000257451	1.03591	0.747303	0.999999
chr7	+	30146296	30146299	MTURN	0.000260867	0.017143	0.747311	0.999999
chr9	-	15182307	15182415	TTC39B	-0.000209537	-0.268754	0.747318	0.999999
chr4	-	39898777	39898825	PDS5A	-0.00016147	1.15185	0.747333	0.999999
chr14	-	35684975	35685145	RALGAPA1	0.000222719	-0.216205	0.747344	0.999999
chr1	+	183232652	183232857	LAMC2	-0.000248843	2.36671	0.747356	0.999999
chr11	+	119133095	119133173	HINFP	-0.00016213	-0.131747	0.747364	0.999999
chr12	-	55842353	55842438	MMP19	-0.000535848	0.862765	0.747366	0.999999
chr8	-	27987504	27987615	SCARA5	-0.00050449	0.574603	0.747376	0.999999
chr14	+	58306022	58306112	ARID4A	-0.000259876	-0.344986	0.747376	0.999999
chr1	-	161124211	161124339	DEDD	-0.000105136	1.43318	0.747385	0.999999
chr16	+	47650831	47650921	PHKB	0.000137415	1.46684	0.747386	0.999999
chr9	+	87651527	87651590	DAPK1	-0.000208661	1.61287	0.747392	0.999999
chr2	+	30146963	30147006	YPEL5	-0.000127504	1.77488	0.747399	0.999999
chr10	+	5762532	5762646	TASOR2	0.000187563	0.876249	0.747399	0.999999
chr11	+	35806358	35806621	TRIM44	-0.000120008	2.43364	0.747403	0.999999
chr1	+	94489725	94489816	ABCD3	0.00015385	1.49308	0.747404	0.999999
chr8	+	124452152	124452342	TRMT12	0.000137343	0.169059	0.747413	0.999999
chr4	+	186288453	186288780	F11	0.000712067	-0.490759	0.747414	0.999999
chr4	+	186288807	186289681	F11	-0.000712067	-0.601024	0.747414	0.999999
chr11	+	47216874	47216912	DDB2	-0.00022	0.263748	0.74742	0.999999
chr8	-	144791873	144791914	RPL8	-0.000266129	5.5899	0.747423	0.999999
chr3	+	33132601	33132700	CRTAP	0.000146264	4.09933	0.747426	0.999999
chr2	-	239990074	239990182	NDUFA10	0.000137698	2.23024	0.747438	0.999999
chr11	-	117290488	117290502	BACE1	-0.000157807	0.400021	0.747439	0.999999
chr9	+	129505966	129506176	LINC00963	-0.000150041	0.97185	0.747442	0.999999
chr1	-	150579423	150579477	MCL1	0.000372241	1.7497	0.747443	0.999999
chr1	+	27349398	27349475	SYTL1	0.000322684	-0.166533	0.747457	0.999999
chr2	+	69840942	69841039	GMCL1	-0.000180323	-0.139453	0.747458	0.999999
chr16	+	2173788	2173836	TRAF7	-0.000112021	1.32521	0.747466	0.999999
chr9	+	135503956	135503960	MRPS2	0.000159641	0.599482	0.74747	0.999999
chr19	+	45181272	45181466	BLOC1S3	0.000225488	0.360845	0.747473	0.999999
chr9	-	136459757	136459874	SEC16A	0.000128533	1.24594	0.747476	0.999999
chr3	+	184385018	184385238	CHRD	-0.000262701	-0.151501	0.747491	0.999999
chr12	+	57169301	57169307	LRP1	-0.000323813	0.45448	0.747493	0.999999
chr14	-	100343275	100343387	WARS1	0.000267868	4.53581	0.747497	0.999999
chr12	+	57716693	57716720	OS9	-0.000115823	3.33308	0.747505	0.999999
chr15	-	89320820	89320869	POLG	-0.000121757	0.902357	0.747507	0.999999
chr17	+	7947571	7947623	CNTROB	0.000156181	0.903667	0.747512	0.999999
chr14	+	59486731	59486804	JKAMP	-0.000116299	1.38217	0.747515	0.999999
chr16	+	30971378	30971719	SETD1A	-0.00015094	0.378723	0.747523	0.999999
chrX	-	154485771	154485925	UBL4A	-0.000156938	1.31055	0.747529	0.999999
chr19	+	48873225	48874317	PPP1R15A	-0.000455964	5.73048	0.74753	0.999999
chr13	+	108306826	108307033	TNFSF13B	0.000276318	0.994297	0.747531	0.999999
chr1	-	54251616	54251671	SSBP3	-0.000127794	1.41759	0.747541	0.999999
chr2	-	10788897	10788981	PDIA6	0.000136468	4.04118	0.747541	0.999999
chr2	-	16563989	16564004	CYRIA	-0.000214596	-0.0808139	0.747542	0.999999
chr4	+	145119932	145120153	ABCE1	-0.000176517	1.72211	0.747559	0.999999
chr20	-	37519232	37519350	BLCAP	-0.000158606	1.2941	0.747559	0.999999
chr16	-	58116041	58116152	CFAP20	-0.000146267	1.52845	0.747561	0.999999
chr19	-	46733075	46733109	STRN4	-0.000138326	0.807702	0.747567	0.999999
chr1	+	228145561	228145624	GUK1	-0.000195229	3.5729	0.747574	0.999999
chr3	-	157413881	157414090	VEPH1	-0.00032124	1.24898	0.747577	0.999999
chr12	+	6917581	6917709	ENO2	-0.000166939	1.43108	0.747582	0.999999
chr1	+	225777935	225778012	SRP9	0.000128701	2.71283	0.747582	0.999999
chr1	-	206009264	206009573	CTSE	0.00052982	1.82003	0.74759	0.999999
chr3	+	127679680	127679984	ABTB1	0.000297127	-0.312869	0.747592	0.999999
chr11	+	111554561	111554593	LAYN	-0.000221905	-0.0349216	0.747609	0.999999
chr12	-	121779418	121779607	RHOF	-0.000225321	1.53841	0.747613	0.999999
chr3	-	64604227	64604331	ADAMTS9	-0.000523063	-0.288171	0.747613	0.999999
chr19	-	15401277	15401293	AKAP8L	-0.000240936	0.466555	0.747619	0.999999
chr19	-	43652226	43652263	PLAUR	0.000345742	2.41384	0.747637	0.999999
chr12	+	6457406	6457543	TAPBPL	-0.000189484	2.11936	0.747637	0.999999
chr18	-	77017070	77017084	MBP	-0.000204443	0.590202	0.747642	0.999999
chrX	-	119640692	119640788	SEPTIN6	0.000183135	1.13462	0.747646	0.999999
chr2	-	10441817	10441929	ODC1	0.000233265	3.0646	0.747646	0.999999
chr4	-	82429413	82429425	HNRNPDL	-0.000223078	1.95845	0.747663	0.999999
chr17	-	31884424	31884505	UTP6	-0.000134239	0.929767	0.747666	0.999999
chr1	-	91695672	91695779	TGFBR3	0.000320897	1.03585	0.74767	0.999999
chr6	+	33205640	33205725	HSD17B8	-0.000177781	1.07136	0.747675	0.999999
chr17	-	47143883	47143982	CDC27	-0.000133286	0.899358	0.747676	0.999999
chr14	+	58260969	58261020	PSMA3	0.000130557	3.00865	0.747684	0.999999
chr15	+	43792320	43792329	SERF2	0.000192371	1.2777	0.747687	0.999999
chr15	-	59195461	59195496	MYO1E	-0.000226056	0.0224465	0.747696	0.999999
chr2	-	85840065	85840357	ST3GAL5	0.000151093	2.40148	0.747699	0.999999
chr22	-	38751007	38751019	SUN2	-0.000139847	2.25263	0.7477	0.999999
chr15	-	65669779	65669925	DENND4A	-0.000174698	0.675092	0.747706	0.999999
chr6	-	99425259	99425270	PNISR	-0.000350731	0.468793	0.747709	0.999999
chr5	+	56888226	56888357	MAP3K1	0.000210272	0.613824	0.747727	0.999999
chr1	+	45567982	45568025	AKR1A1	-0.000186262	3.03066	0.747728	0.999999
chr17	-	29684563	29684684	SSH2	-0.000291866	-0.338162	0.747729	0.999999
chr3	-	101686482	101686557	RPL24	-0.000187764	6.16249	0.747738	0.999999
chr2	-	38377143	38377256	ATL2	-0.00023466	-0.154362	0.747746	0.999999
chr16	+	19481370	19481426	TMC5	-0.000315737	0.62769	0.747748	0.999999
chr8	+	108453062	108453147	EMC2	-0.000103343	2.17437	0.747748	0.999999
chr20	-	51391228	51391408	NFATC2	-0.000525383	-0.450775	0.747749	0.999999
chr12	-	42105818	42106069	GXYLT1	-0.000213456	-0.254571	0.747756	0.999999
chr14	-	59607285	59607492	RTN1	0.000258796	0.511772	0.747765	0.999999
chr19	+	10684859	10684921	ILF3	0.000150807	1.25015	0.747765	0.999999
chr15	+	88655420	88655531	ISG20	0.000279934	1.58548	0.747768	0.999999
chr8	-	42459896	42459992	SLC20A2	-0.000167654	0.649028	0.747772	0.999999
chr20	-	5561465	5561530	GPCPD1	0.000205175	1.75224	0.747778	0.999999
chr7	+	66945099	66945160	TMEM248	-9.21796e-05	2.43351	0.747781	0.999999
chr12	+	106311041	106311128	TCP11L2	-0.00024874	-0.0199021	0.747791	0.999999
chr5	-	154834843	154834887	FAXDC2	-0.000304733	1.57347	0.747794	0.999999
chr13	-	106567573	106567623	ARGLU1	0.000348584	1.71388	0.747795	0.999999
chr11	+	12930174	12930326	TEAD1	0.000235013	0.653621	0.747795	0.999999
chr5	+	33456034	33456066	TARS1	-0.000146034	1.0988	0.747795	0.999999
chr20	+	11922730	11922849	BTBD3	-0.000194829	0.894057	0.747807	0.999999
chr6	-	134982458	134982562	HBS1L	0.000107925	1.01078	0.747807	0.999999
chr19	-	6737561	6737574	GPR108	-0.00019389	-0.310798	0.747809	0.999999
chr10	+	102370174	102370245	GBF1	-0.00012346	1.05217	0.747811	0.999999
chr11	+	46299935	46300163	CREB3L1	-0.000261194	0.63286	0.747812	0.999999
chr13	+	112862440	112862575	ATP11A	-0.000254648	1.86566	0.747814	0.999999
chr5	-	79982435	79983794	MTX3	-0.000273537	0.36099	0.747824	0.999999
chr1	-	6593205	6593380	KLHL21	0.000176744	0.930212	0.747826	0.999999
chr1	+	183544930	183545312	SMG7	-0.000129494	1.93432	0.74783	0.999999
chr1	-	151427981	151428014	POGZ	0.000189052	0.207184	0.747835	0.999999
chr10	+	94533028	94533297	TBC1D12	-0.000215289	-0.201563	0.747835	0.999999
chr16	+	30187725	30187829	CORO1A	0.000274161	2.93581	0.747836	0.999999
chr4	+	107910954	107915047	SGMS2	0.000384781	4.37507	0.74784	0.999999
chr11	+	75566682	75566844	SERPINH1	0.000282728	1.52335	0.747841	0.999999
chr10	+	5096410	5096577	AKR1C3	-0.000250267	2.24245	0.747841	0.999999
chr8	-	144317333	144317445	DGAT1	0.000128903	1.64413	0.747841	0.999999
chr22	-	17743803	17744013	BID	-0.00019286	1.31533	0.747847	0.999999
chr22	-	50280744	50280973	PLXNB2	0.000177491	3.42925	0.747847	0.999999
chrX	-	68043464	68045130	OPHN1	0.000217776	1.78622	0.74785	0.999999
chr9	-	13196121	13196230	MPDZ	-0.00028711	-0.298028	0.74787	0.999999
chr22	-	17141059	17141233	HDHD5	0.00011978	1.35329	0.747876	0.999999
chr17	-	76476830	76477024	RHBDF2	0.000211192	0.345114	0.747884	0.999999
chr11	+	121605402	121605571	SORL1	-0.000213723	0.464574	0.747899	0.999999
chr13	+	51759740	51767709	WDFY2	0.000107207	3.30216	0.7479	0.999999
chr17	+	38469580	38469635	ARHGAP23	-0.000228762	0.417577	0.747907	0.999999
chr4	-	39457586	39457596	RPL9	-0.000204565	6.56299	0.747909	0.999999
chr15	+	64414085	64414211	TRIP4	9.9078e-05	1.39673	0.747919	0.999999
chr12	+	51509197	51515763	SLC4A8	0.000463808	0.402233	0.74792	0.999999
chr12	+	51507426	51509196	SLC4A8	-0.000463808	-0.457352	0.74792	0.999999
chr1	-	205770300	205770453	RAB29	-0.00014073	0.8566	0.747923	0.999999
chr14	+	44905570	44907256	C14orf28	-0.000241274	-0.0132886	0.747923	0.999999
chr21	-	33631493	33631527	CRYZL1	0.000117832	0.473618	0.747932	0.999999
chr1	+	183124631	183124876	LAMC1	-0.000228141	3.15455	0.747933	0.999999
chr6	-	13637808	13637955	RANBP9	0.00011981	1.96241	0.747942	0.999999
chr10	-	100987313	100987433	MRPL43	-0.000194216	1.28934	0.747943	0.999999
chr16	+	28590296	28590384	SGF29	0.000148659	0.841104	0.747951	0.999999
chr2	+	232815637	232815737	GIGYF2	-0.000130317	0.696019	0.747951	0.999999
chr14	-	72970930	72971114	ZFYVE1	0.000130362	0.623425	0.747953	0.999999
chr2	+	27082083	27083594	EMILIN1	-0.000295919	4.3381	0.747966	0.999999
chr2	+	218697039	218697190	STK36	-0.000332725	-0.188722	0.74797	0.999999
chr7	+	143286424	143286456	TMEM139	-0.000391667	0.0948478	0.747972	0.999999
chr15	-	64072578	64072980	CIAO2A	0.000162015	2.58301	0.747972	0.999999
chr14	-	36308157	36308189	MBIP	0.000201404	2.14811	0.747992	0.999999
chr4	-	2744387	2744506	TNIP2	-0.000156536	1.90291	0.747993	0.999999
chr8	+	17989859	17989979	PCM1	0.000167555	1.96242	0.748003	0.999999
chr5	+	168454002	168454100	WWC1	-0.000217574	1.02702	0.748003	0.999999
chr17	-	72947752	72947875	SLC39A11	-0.000185349	0.498803	0.748006	0.999999
chr12	-	94971486	94971620	NDUFA12	0.000141553	2.70087	0.748007	0.999999
chr19	-	39827510	39827656	DYRK1B	-0.000188269	0.508918	0.748012	0.999999
chr6	-	5998715	5999204	NRN1	-0.000262376	2.10004	0.748021	0.999999
chr14	-	21394913	21395014	CHD8	-0.000140395	0.862529	0.748025	0.999999
chr5	-	9050410	9050457	SEMA5A	-0.000463567	-0.366247	0.748034	0.999999
chr17	+	39657053	39657085	STARD3	-0.000172235	0.989695	0.748044	0.999999
chr10	+	101032314	101032482	SFXN3	-0.000172494	1.05559	0.748047	0.999999
chr17	-	19741093	19741210	ALDH3A1	-0.000737867	-1.04219	0.748048	0.999999
chr19	+	3119206	3119353	GNA11	0.000157078	2.5633	0.748051	0.999999
chr12	+	56158368	56158368	MYL6	0.000201885	3.44128	0.748052	0.999999
chr16	-	1771896	1772513	MRPS34	-0.000298258	2.85872	0.74806	0.999999
chr5	-	32271833	32271905	MTMR12	0.000191034	0.20876	0.748062	0.999999
chr3	-	39100305	39100434	GORASP1	9.90015e-05	1.56634	0.748071	0.999999
chr2	-	127324174	127324241	MAP3K2	-0.000270181	-0.278669	0.748076	0.999999
chr1	+	27830822	27830891	PPP1R8	0.000107792	0.553785	0.748081	0.999999
chr17	+	37476957	37477228	TADA2A	0.000161543	0.405041	0.748098	0.999999
chrX	+	118671023	118671145	DOCK11	-0.00016442	1.4061	0.7481	0.999999
chr17	+	63831106	63831118	PSMC5	0.00012276	2.54344	0.748106	0.999999
chr3	-	122545432	122545489	PARP9	0.000156595	1.83599	0.748111	0.999999
chr12	+	8039819	8040165	FOXJ2	-0.000143169	0.86918	0.748116	0.999999
chr13	-	26221253	26221330	RNF6	-0.000177719	0.305048	0.74812	0.999999
chr7	-	140455095	140455233	MKRN1	0.000106864	2.55386	0.748128	0.999999
chr17	-	68429996	68430132	WIPI1	-0.000143798	1.61875	0.748129	0.999999
chr22	+	36871652	36871709	NCF4	-0.000232518	1.13783	0.748134	0.999999
chr7	+	44109288	44109341	AEBP1	-0.000263863	3.54237	0.748135	0.999999
chr11	+	720830	720899	EPS8L2	-0.000242082	1.31215	0.748141	0.999999
chr17	+	28749024	28749034	TRAF4	0.000205713	1.14994	0.748144	0.999999
chr1	+	40758160	40758294	NFYC	-0.000102414	1.85792	0.74815	0.999999
chr6	+	44148513	44148639	TMEM63B	-0.000170666	2.3122	0.748151	0.999999
chr1	-	1420816	1421005	ANKRD65	-0.00035394	0.428945	0.748151	0.999999
chr3	+	184180645	184180650	AP2M1	-0.000114931	2.90584	0.748153	0.999999
chrX	+	130412695	130412752	RBMX2	0.00011217	0.365288	0.748154	0.999999
chr11	-	83261462	83261729	CCDC90B	-0.000142788	0.782105	0.748165	0.999999
chr11	+	75568731	75568829	SERPINH1	-0.000271348	3.10609	0.748165	0.999999
chr12	-	44607169	44607264	NELL2	-0.000621051	-0.859825	0.74817	0.999999
chr1	+	116754631	116754951	CD2	-0.000372941	1.84992	0.748174	0.999999
chr1	-	1312939	1312949	INTS11	0.000139696	1.22315	0.748176	0.999999
chr7	+	150450630	150451175	GIMAP8	-0.000338072	1.61837	0.748203	0.999999
chr19	-	45621554	45621637	EML2	0.000142323	0.550452	0.748205	0.999999
chr11	-	130260856	130261112	ZBTB44	0.00014126	1.18454	0.748205	0.999999
chr6	+	167911101	167911162	AFDN	-0.000252365	0.926135	0.748206	0.999999
chr12	+	130872836	130872912	RAN	-0.000159319	3.99412	0.748216	0.999999
chr14	+	20992205	20992205	METTL17	-0.000247393	0.426705	0.748219	0.999999
chr6	-	112134467	112134609	LAMA4	-0.000231479	2.52564	0.748225	0.999999
chr1	-	89022779	89022803	GBP3	-0.000485442	0.710194	0.748226	0.999999
chr7	+	151064745	151064760	SLC4A2	-0.000144568	0.696829	0.748228	0.999999
chr19	+	39375681	39375889	SAMD4B	-0.000135634	1.8083	0.748241	0.999999
chr16	+	1787778	1787831	NUBP2	-0.000216449	1.45144	0.748243	0.999999
chr14	+	75641843	75641897	FLVCR2	-0.000273252	0.390287	0.748247	0.999999
chr13	+	72965274	72965404	PIBF1	0.000134929	0.493924	0.748252	0.999999
chr15	+	42513410	42513442	SNAP23	0.000122567	2.2289	0.748269	0.999999
chr17	-	28563828	28563907	PIGS	-0.00011943	1.36522	0.748272	0.999999
chr2	-	106104825	106104837	UXS1	-0.000140389	1.7009	0.748275	0.999999
chr17	-	37704917	37705049	HNF1B	0.000307428	-0.30767	0.748293	0.999999
chr19	+	17226994	17227042	OCEL1	0.000259311	-0.494557	0.748307	0.999999
chr15	+	90949353	90949443	UNC45A	0.00012303	1.45294	0.748308	0.999999
chr3	+	179377130	179377168	MFN1	0.000192097	-0.150201	0.748319	0.999999
chr12	+	56093514	56093550	ERBB3	-0.000334306	0.299796	0.748326	0.999999
chr1	-	29206829	29206905	MECR	-0.000134717	0.201813	0.748327	0.999999
chr18	+	35243294	35244069	ZNF397	0.000214604	0.0898648	0.748328	0.999999
chr1	+	182816748	182816806	NPL	-0.00036056	0.487207	0.748336	0.999999
chr22	-	38778853	38779613	DNAL4	0.000173818	2.83972	0.748337	0.999999
chr1	-	23417345	23417390	TCEA3	-0.000193754	1.15741	0.748338	0.999999
chr16	-	69749559	69749630	NOB1	-0.000139659	1.18676	0.748338	0.999999
chr17	-	30221616	30222081	SLC6A4	-0.000952929	2.55991	0.748339	0.999999
chr10	-	103449625	103449698	CALHM2	0.000203108	1.0736	0.74834	0.999999
chr1	+	52281661	52281816	ZFYVE9	-0.000214864	0.859599	0.748344	0.999999
chr16	-	71789323	71789399	AP1G1	0.000179002	0.264104	0.748348	0.999999
chr1	-	153936060	153936188	DENND4B	-0.000176333	0.882349	0.748352	0.999999
chr4	-	154612612	154612635	FGG	-0.00121012	0.0756238	0.748354	0.999999
chr11	-	65868295	65868305	EFEMP2	-0.000167654	2.15581	0.748358	0.999999
chr17	+	12944069	12944119	ARHGAP44	-0.000210771	0.497857	0.748361	0.999999
chr2	-	162173149	162173221	FAP	0.000383726	-0.329278	0.748363	0.999999
chr5	+	151020592	151020603	GPX3	-0.000271805	4.18849	0.748367	0.999999
chr16	+	2081595	2081798	TSC2	0.000146162	1.60091	0.74837	0.999999
chr8	-	125074998	125075040	WASHC5	-0.000161909	0.217491	0.748373	0.999999
chr1	+	100965769	100965918	SLC30A7	0.000224996	-0.152626	0.748376	0.999999
chr16	+	505524	505605	RAB11FIP3	0.000135759	0.80677	0.74838	0.999999
chr6	+	154792823	154792858	SCAF8	0.000233017	-0.248736	0.748381	0.999999
chr1	+	81979869	81979888	ADGRL2	-0.000316152	1.56042	0.748388	0.999999
chr5	-	180620609	180620715	FLT4	-0.000283108	0.21179	0.748403	0.999999
chr2	+	46004542	46004638	PRKCE	0.000420395	-0.0660519	0.748409	0.999999
chr14	+	55350841	55350864	FBXO34	-0.000178646	0.097289	0.748421	0.999999
chr19	+	18575171	18575202	UBA52	0.00017703	4.06463	0.748429	0.999999
chr3	+	130581990	130582068	COL6A6	0.00040694	0.407733	0.748435	0.999999
chr1	+	27263152	27263235	WDTC1	-0.000145204	0.91597	0.74844	0.999999
chr5	-	157789363	157789513	CLINT1	0.000152262	2.69875	0.748444	0.999999
chr9	-	107484854	107485926	KLF4	0.000460863	5.22658	0.748447	0.999999
chr1	+	198732300	198732390	PTPRC	0.000287187	2.45002	0.748456	0.999999
chr1	-	11134351	11134466	MTOR	-0.000162403	-0.144838	0.748464	0.999999
chr15	-	59205400	59205485	MYO1E	-0.000225988	0.0610768	0.748483	0.999999
chr18	+	46253697	46253823	C18orf25	-0.000156514	0.134656	0.748487	0.999999
chr15	-	48460246	48460317	FBN1	-0.000320729	0.965061	0.748488	0.999999
chr19	-	18309751	18309861	LSM4	0.000218442	1.9968	0.74851	0.999999
chr12	+	49764727	49764737	TMBIM6	0.000118231	3.20336	0.748511	0.999999
chr16	-	23522624	23523036	EARS2	-0.00014428	-0.0381167	0.74852	0.999999
chr12	+	6907315	6907445	LRRC23	-0.000377215	0.709714	0.748527	0.999999
chr10	-	59355887	59355943	FAM13C	-0.000360676	-0.278619	0.748541	0.999999
chr3	-	50341810	50341931	ZMYND10	0.000765602	-0.894694	0.748546	0.999999
chr3	+	49678911	49678935	APEH	-0.000129195	1.56169	0.748547	0.999999
chr1	+	31425330	31425409	SERINC2	-0.000297613	0.335269	0.748547	0.999999
chr13	-	110242698	110242698	COL4A1	-0.000354283	1.11532	0.748549	0.999999
chr16	+	56467905	56468018	OGFOD1	0.000124056	0.896205	0.748552	0.999999
chr17	-	63695888	63697815	LIMD2	-0.000414954	-0.416984	0.748564	0.999999
chr7	-	606193	606239	PRKAR1B	-0.000203324	0.45492	0.74858	0.999999
chr3	+	184163657	184163676	DVL3	0.000148358	0.324199	0.748582	0.999999
chr14	+	61443111	61443211	PRKCH	-0.000164007	1.53984	0.748593	0.999999
chr19	+	49854970	49854997	PTOV1	-0.000173811	1.56519	0.748595	0.999999
chr2	+	102175571	102175645	IL1R1	-0.000235484	3.05563	0.748597	0.999999
chr16	-	15750138	15750331	MYH11	-0.000392326	3.62161	0.7486	0.999999
chr7	+	74195169	74195494	EIF4H	-0.000146486	4.83143	0.748616	0.999999
chr17	+	75616660	75616679	MYO15B	-0.000509855	-0.0368303	0.748624	0.999999
chr12	+	56101061	56101330	ERBB3	0.000247999	2.08089	0.748629	0.999999
chr10	+	62085702	62085900	ARID5B	-0.000328519	0.436148	0.74863	0.999999
chr11	+	114449846	114449909	REXO2	0.00013613	2.1229	0.74863	0.999999
chr18	+	58745666	58745791	MALT1	0.000163515	0.746694	0.748632	0.999999
chr2	+	32811024	32811221	TTC27	0.000123258	0.647711	0.748639	0.999999
chr10	-	79559999	79560163	SFTPA2	0.00041437	3.79656	0.748644	0.999999
chr8	+	103329655	103329971	FZD6	0.000178932	2.56155	0.748654	0.999999
chr6	-	2840419	2840485	SERPINB1	-0.000258455	3.36323	0.748656	0.999999
chr14	+	63280971	63281036	RHOJ	-0.000205804	1.11505	0.74868	0.999999
chr18	-	5419878	5419931	EPB41L3	-0.000184318	0.65328	0.74868	0.999999
chr2	-	144211515	144211579	GTDC1	-0.000175481	-0.223938	0.748681	0.999999
chr10	+	27504304	27504327	RAB18	-0.000135566	0.502506	0.748684	0.999999
chr7	+	74045222	74045259	ELN	-0.000307545	2.99082	0.748697	0.999999
chr7	-	5641348	5641376	RNF216	0.000122633	0.158013	0.748717	0.999999
chr2	+	198088858	198089061	PLCL1	0.000326506	-0.254999	0.748724	0.999999
chr5	-	177459098	177459268	DBN1	-0.000215806	1.75824	0.748753	0.999999
chr22	+	37566531	37566559	CDC42EP1	-0.000233415	1.66074	0.748759	0.999999
chr1	+	27955949	27956082	SMPDL3B	0.000357722	-0.0194281	0.748759	0.999999
chr8	+	58439633	58439770	UBXN2B	0.000175482	-0.105216	0.748763	0.999999
chr17	-	68268622	68269346	SLC16A6	-0.000547076	-0.501293	0.748765	0.999999
chr1	+	151236634	151236747	PIP5K1A	-0.000161823	1.30361	0.748773	0.999999
chr17	-	8234455	8234633	CTC1	0.000186553	0.0810003	0.748773	0.999999
chr2	+	65246719	65246737	ACTR2	-0.000174201	3.25126	0.748775	0.999999
chr8	+	20197439	20197542	ATP6V1B2	-0.000198275	2.045	0.748781	0.999999
chr18	+	24443120	24443152	IMPACT	-0.000146147	0.694463	0.748785	0.999999
chr3	+	122718384	122718958	PARP14	0.00022428	3.41469	0.748789	0.999999
chr6	+	129369892	129369990	LAMA2	-0.00030337	0.184088	0.748795	0.999999
chr12	-	48857315	48857685	RND1	0.000805511	1.09449	0.748796	0.999999
chr1	+	32230927	32231019	EIF3I	0.000142304	3.59729	0.748804	0.999999
chrX	-	109659354	109659431	ACSL4	0.000261275	2.41066	0.748805	0.999999
chr10	-	112434297	112434464	ZDHHC6	-0.000114071	1.66875	0.748806	0.999999
chr6	-	117318188	117318210	ROS1	0.000363812	1.08064	0.74881	0.999999
chr3	+	155168732	155168797	MME	0.000481275	1.21735	0.748815	0.999999
chr9	+	129134795	129134827	PTPA	0.000125156	1.46356	0.748817	0.999999
chr12	+	109481637	109481742	UBE3B	0.000136105	0.121735	0.748821	0.999999
chr17	-	39906111	39906194	GSDMB	0.00041813	-0.592455	0.748823	0.999999
chr22	-	50506285	50506395	LMF2	-0.000207273	0.765354	0.748828	0.999999
chr2	-	19930396	19930552	WDR35	-0.000212968	-0.142397	0.748828	0.999999
chr13	+	32710069	32710106	PDS5B	0.00021388	-0.355274	0.74883	0.999999
chrX	-	71062854	71062931	SNX12	-0.000111154	1.40596	0.748842	0.999999
chr9	-	86337419	86337538	TUT7	-0.00021715	-0.289268	0.748843	0.999999
chr15	-	67231814	67231847	AAGAB	-0.000122274	0.867109	0.748857	0.999999
chr19	+	13137271	13137278	NACC1	-0.000223002	-0.070446	0.748865	0.999999
chr16	-	229279	229340	LUC7L	-0.000443427	-0.419162	0.748871	0.999999
chr9	-	127819622	127819660	ENG	0.000235699	4.24368	0.748875	0.999999
chr18	-	23539823	23539898	NPC1	-0.000179728	1.19524	0.748876	0.999999
chr8	-	19505880	19505905	CSGALNACT1	0.000390994	-0.468121	0.748878	0.999999
chr5	+	31267346	31267701	CDH6	0.000341322	-0.28334	0.748884	0.999999
chr8	-	144976190	144976684	ZNF252P	-0.000168999	0.593876	0.748889	0.999999
chr22	+	20065927	20067164	TANGO2	-0.00013619	0.689325	0.748889	0.999999
chr1	+	10411418	10411552	PGD	-0.000224499	3.48375	0.74889	0.999999
chr2	-	47823143	47823360	FBXO11	-0.000129478	2.10904	0.748898	0.999999
chr11	-	94970977	94971065	CWC15	0.000117776	2.44955	0.7489	0.999999
chr8	+	85124792	85124939	LRRCC1	-0.000200697	-0.204124	0.748905	0.999999
chr7	-	73574383	73574444	TBL2	-0.000151425	0.156411	0.74891	0.999999
chr16	-	8898360	8898437	USP7	0.00012423	2.10161	0.748912	0.999999
chr15	+	43791976	43792319	SERF2	0.000240241	0.0757857	0.748915	0.999999
chr13	+	98435576	98435706	FARP1	0.000159772	2.35022	0.748916	0.999999
chr10	+	71285326	71285429	UNC5B	-0.000318095	-0.414711	0.748916	0.999999
chr4	-	16188223	16188231	TAPT1	-0.000230007	-0.0327773	0.74892	0.999999
chr2	+	201276905	201276968	CASP8	-0.000156166	1.10817	0.748921	0.999999
chr19	+	44907760	44907952	APOE	-0.000545748	5.69758	0.748932	0.999999
chr4	-	121045650	121045838	NDNF	-0.000289289	3.20301	0.748932	0.999999
chr17	+	75615523	75615600	MYO15B	-0.000517395	-0.0663567	0.748939	0.999999
chr7	+	149266819	149266945	ZNF783	-0.000337237	-0.589077	0.748944	0.999999
chr12	-	121240547	121240869	CAMKK2	-0.000141367	0.839967	0.748945	0.999999
chr7	+	116917727	116917760	CAPZA2	0.000139167	3.47588	0.748949	0.999999
chr9	-	35072550	35072561	VCP	0.000234355	-0.491806	0.748953	0.999999
chr5	+	141477228	141477756	PCDHGC3	-0.000217847	3.09237	0.748958	0.999999
chr9	+	129635272	129635473	NTMT1	0.00016235	1.33528	0.748965	0.999999
chr1	+	19257833	19257984	MRTO4	0.00018234	1.55821	0.748967	0.999999
chr16	-	71285524	71285604	CMTR2	-0.000223612	0.0889345	0.748969	0.999999
chr19	+	6828815	6828900	VAV1	-0.00021603	0.4234	0.748969	0.999999
chr8	-	6508932	6509062	ANGPT2	0.000487331	-0.27825	0.74897	0.999999
chr20	+	25222838	25222883	ENTPD6	0.000163456	0.908548	0.748975	0.999999
chr16	-	67731472	67731584	RANBP10	-0.000174568	-0.147944	0.748977	0.999999
chr14	+	104753181	104753201	SIVA1	0.000341293	0.0203706	0.748981	0.999999
chr3	-	14152335	14152416	XPC	0.000124589	1.4683	0.748983	0.999999
chr12	-	15108607	15109408	RERG	-0.000210985	2.7285	0.748988	0.999999
chr2	-	196324980	196325078	HECW2	-0.000596461	-0.516991	0.748996	0.999999
chr11	-	75287315	75287375	ARRB1	-0.000212579	2.16187	0.748998	0.999999
chr9	+	93532155	93532329	FAM120A	-0.000149572	2.7209	0.749003	0.999999
chr10	-	109880878	109880893	XPNPEP1	-0.000120403	0.574191	0.74901	0.999999
chr8	+	58565019	58565021	SDCBP	-0.000174489	3.49778	0.74901	0.999999
chr2	+	230818516	230818704	CAB39	0.000169015	2.90152	0.749013	0.999999
chr12	+	27650053	27650141	PPFIBP1	-0.000244529	1.36749	0.749016	0.999999
chr19	-	58554045	58554045	CHMP2A	0.000141023	2.63296	0.749025	0.999999
chr9	-	136513021	136513110	NOTCH1	-0.000254728	0.453226	0.749036	0.999999
chr21	+	25769004	25772460	GABPA	0.00016023	3.62589	0.749045	0.999999
chr19	-	58516395	58517308	ZBTB45	-0.000205431	0.686686	0.749053	0.999999
chr19	-	5788035	5788122	DUS3L	0.000213801	-0.209506	0.749053	0.999999
chr14	+	75640955	75641060	FLVCR2	-0.000256738	0.667987	0.749054	0.999999
chr2	+	17655197	17655528	VSNL1	0.000404176	-0.336129	0.749065	0.999999
chr2	+	17655529	17657018	VSNL1	-0.000404176	-0.370696	0.749065	0.999999
chr11	-	85700515	85700593	SYTL2	-0.000197334	1.0052	0.749067	0.999999
chr1	+	7803692	7803848	PER3	0.000452451	0.131727	0.749067	0.999999
chr10	+	68967018	68967203	DDX21	-0.000319123	2.02058	0.749076	0.999999
chr15	-	48537711	48537808	FBN1	0.000448403	-0.116347	0.749084	0.999999
chrX	+	68722047	68722161	STARD8	0.000255398	0.861335	0.749089	0.999999
chrX	-	110721385	110721527	CHRDL1	-0.00029431	2.85189	0.74909	0.999999
chr1	+	44803622	44803691	PLK3	-0.000338519	1.07526	0.749091	0.999999
chr2	+	74556622	74556776	DOK1	-0.000174669	1.47723	0.749098	0.999999
chr2	+	191408115	191408189	MYO1B	0.00022055	3.24083	0.749099	0.999999
chrX	-	43781448	43781544	MAOB	-0.000213426	2.3513	0.749103	0.999999
chr17	+	36581344	36581538	GGNBP2	0.000106873	2.38041	0.749105	0.999999
chr2	+	99390691	99390705	EIF5B	-0.000130002	1.14075	0.749106	0.999999
chr6	-	122458520	122458681	SERINC1	-0.000220454	4.21737	0.74911	0.999999
chr2	+	69938097	69938151	MXD1	-0.000419913	-0.499989	0.749113	0.999999
chr13	+	52475143	52476349	CKAP2	0.00022654	0.9333	0.749124	0.999999
chr9	+	136791372	136791378	TMEM141	-0.0001684	1.37303	0.749128	0.999999
chr7	+	7877662	7879185	UMAD1	-0.000158415	2.03745	0.74913	0.999999
chr1	+	88804895	88804921	PKN2	0.000228623	0.138206	0.749132	0.999999
chrY	+	2981147	2982506	ZFY	0.000200602	-2.9507	0.749139	0.999999
chr1	-	58681897	58682545	MYSM1	0.000269587	0.229401	0.74914	0.999999
chr9	+	110168890	110169909	PALM2AKAP2	0.000310265	5.07113	0.749141	0.999999
chr10	-	49819145	49819494	PARG	0.000141588	0.465373	0.749146	0.999999
chr12	+	32640454	32640650	FGD4	0.000211196	0.326274	0.749149	0.999999
chr7	-	158760058	158760147	ESYT2	-0.000170282	2.50871	0.749156	0.999999
chr17	-	42672086	42672212	PLEKHH3	0.000266142	0.106083	0.749171	0.999999
chr19	+	9849196	9849201	PIN1	0.000233695	1.2098	0.749177	0.999999
chr4	+	1802914	1803064	FGFR3	-0.00040211	-0.400966	0.749179	0.999999
chr20	+	33624764	33625017	CBFA2T2	-0.000193456	-0.106462	0.749182	0.999999
chr13	+	38349999	38350055	UFM1	0.000131155	1.49723	0.749184	0.999999
chr12	-	47786668	47786703	HDAC7	0.000175877	1.99399	0.749184	0.999999
chr16	+	3067554	3067613	IL32	-0.000256738	3.27659	0.749186	0.999999
chr7	-	111994135	111994173	DOCK4	0.000343204	-0.141788	0.74919	0.999999
chr2	+	31244274	31244450	EHD3	-0.000316473	0.0136288	0.749196	0.999999
chr5	+	151804418	151804446	G3BP1	0.000182652	0.868992	0.749198	0.999999
chr17	-	64003793	64003869	ICAM2	0.000203313	3.13949	0.749206	0.999999
chr4	+	48831118	48831136	OCIAD1	-0.000101008	0.916384	0.749207	0.999999
chr10	-	15616514	15616559	ITGA8	-0.000293222	0.854504	0.749214	0.999999
chr1	+	207062620	207062716	PFKFB2	0.000301277	-0.0989177	0.749216	0.999999
chr14	-	50486104	50486145	MAP4K5	-0.000209185	-0.0923859	0.749219	0.999999
chr1	+	90028227	90035531	ZNF326	-0.000138851	2.40572	0.74922	0.999999
chr7	-	99908582	99908812	TRIM4	-0.000137535	1.72809	0.749236	0.999999
chr14	+	99936247	99936334	EML1	0.000218023	0.806056	0.749239	0.999999
chr1	+	28537899	28538164	RCC1	0.000168838	0.903917	0.74924	0.999999
chr11	-	85696183	85696388	SYTL2	0.000181802	1.79767	0.74925	0.999999
chr8	+	19955841	19956004	LPL	-0.000327343	3.32265	0.749254	0.999999
chr17	-	1712251	1712268	MIR22HG	0.000340135	1.43714	0.749256	0.999999
chr4	-	48897849	48897857	OCIAD2	-0.000196829	1.1716	0.749262	0.999999
chr4	+	78579027	78579121	ANXA3	-0.000287747	3.68749	0.749263	0.999999
chr17	+	18872583	18872628	PRPSAP2	-0.000107211	0.481845	0.749277	0.999999
chr9	-	136513111	136513134	NOTCH1	-0.000302532	0.00172438	0.749277	0.999999
chr12	-	14536694	14536710	PLBD1	-0.000302784	2.07036	0.74928	0.999999
chr14	+	103136455	103136682	TNFAIP2	0.000326439	3.20271	0.749285	0.999999
chr7	-	140459707	140459771	MKRN1	-0.000107666	2.06337	0.749288	0.999999
chr14	-	24812192	24812299	STXBP6	-0.000662223	-0.30022	0.7493	0.999999
chr12	-	56276144	56276146	CS	0.000110482	1.85916	0.749306	0.999999
chrX	+	124071149	124071323	STAG2	-0.000183342	2.06792	0.749306	0.999999
chr3	-	196247508	196247518	PCYT1A	-0.000122024	0.185288	0.749307	0.999999
chr12	+	54282800	54282820	HNRNPA1	-0.000166092	5.84214	0.749311	0.999999
chr16	-	28606056	28606195	SULT1A1	0.000341203	2.75412	0.749317	0.999999
chr1	-	27625089	27625151	FGR	-0.000269392	1.35319	0.749323	0.999999
chr17	+	50076326	50076475	ITGA3	-0.000213746	3.2258	0.749324	0.999999
chr15	-	70671974	70672001	UACA	-0.000259407	0.769474	0.749329	0.999999
chr3	+	130592541	130592612	COL6A6	0.00039954	0.4496	0.749331	0.999999
chr10	-	88941001	88941228	ACTA2	-0.000663691	-0.850908	0.749332	0.999999
chr14	-	105146385	105146500	JAG2	-0.000257919	0.0886518	0.749335	0.999999
chr1	+	2561494	2561535	TNFRSF14	0.000430756	-0.464257	0.749345	0.999999
chr7	-	47400439	47400458	TNS3	0.000278654	0.879005	0.749347	0.999999
chr12	+	56160036	56160148	MYL6	0.000234436	7.84248	0.749354	0.999999
chr9	-	107487669	107488267	KLF4	0.000438933	2.68466	0.749356	0.999999
chr14	+	20355956	20356031	PARP2	0.000146919	0.329592	0.749357	0.999999
chr16	-	31132881	31132953	PRSS8	-0.000257818	2.02965	0.749367	0.999999
chr17	+	79048467	79049787	C1QTNF1	0.000357766	3.20588	0.749368	0.999999
chr11	-	130878257	130878392	SNX19	-0.000116115	1.5637	0.749369	0.999999
chr1	-	114713800	114713978	NRAS	0.000168369	1.73633	0.749373	0.999999
chr1	+	155058246	155058441	ADAM15	0.000161563	3.45148	0.749379	0.999999
chr19	+	3456550	3456600	NFIC	-0.000187538	0.539621	0.749379	0.999999
chr19	-	38817065	38817129	ECH1	0.000142688	3.61429	0.749385	0.999999
chr4	-	75967277	75967334	SDAD1	-0.000132485	0.367039	0.749388	0.999999
chr12	+	42393641	42393686	PPHLN1	-0.000111504	1.37627	0.749393	0.999999
chr11	+	3825037	3825068	PGAP2	-0.000176408	0.195929	0.749396	0.999999
chr1	+	198157121	198157276	NEK7	0.000400196	-0.344834	0.749398	0.999999
chr13	-	110677096	110677103	CARS2	-0.000167018	0.727353	0.749404	0.999999
chr1	-	156599047	156599104	GPATCH4	-0.000256153	-0.225593	0.749413	0.999999
chr2	-	8818695	8818793	KIDINS220	-0.0002458	0.648181	0.749414	0.999999
chr11	-	17169352	17169741	PIK3C2A	-0.000260202	0.854562	0.749422	0.999999
chr11	+	4082205	4082221	STIM1	-0.000143792	0.925723	0.749427	0.999999
chr19	+	44812478	44812548	BCAM	-0.000252321	3.09888	0.749431	0.999999
chr6	+	35468408	35468419	RPL10A	-0.000184727	4.3903	0.749436	0.999999
chr17	-	32771125	32771220	MYO1D	-0.000178118	1.53805	0.749438	0.999999
chr12	-	96311052	96311057	CDK17	-0.000282176	0.0161417	0.749445	0.999999
chr19	-	46722934	46722950	STRN4	0.000139073	0.713868	0.749448	0.999999
chr19	-	38605568	38605730	MAP4K1	-0.000332784	-0.393121	0.749449	0.999999
chr11	-	773522	773629	GATD1	-0.000190594	0.550088	0.749452	0.999999
chr20	-	17968375	17968453	SNX5	-0.000131723	1.31412	0.749464	0.999999
chr20	-	49278021	49278041	ZNFX1	-0.00031502	-0.265547	0.749477	0.999999
chr4	+	151103005	151103041	RPS3A	0.000190137	6.97886	0.74948	0.999999
chr11	+	7995254	7995367	EIF3F	0.000198395	4.28938	0.749481	0.999999
chr17	-	7229407	7229447	DVL2	0.000126135	0.183968	0.749482	0.999999
chrX	-	71107736	71107852	IL2RG	-0.000340131	2.5516	0.749493	0.999999
chr5	+	154386313	154386430	GALNT10	-0.000179628	0.662584	0.749498	0.999999
chr3	+	9442170	9442245	SETD5	-0.000202952	0.26824	0.749499	0.999999
chr22	-	20114682	20114685	TRMT2A	0.000209468	0.0551221	0.749503	0.999999
chr10	+	111000415	111000545	SHOC2	-0.000171247	1.38861	0.749505	0.999999
chr8	-	101719587	101719620	NCALD	-0.000230194	0.200138	0.749507	0.999999
chr2	-	8826986	8827129	KIDINS220	-0.000259349	0.47671	0.749526	0.999999
chr17	-	44435069	44435151	GPATCH8	0.000207681	-0.104757	0.74954	0.999999
chr18	-	57668429	57668540	ATP8B1	-0.000204545	0.426903	0.749546	0.999999
chr2	+	36512273	36512394	CRIM1	0.000278794	3.16233	0.74955	0.999999
chr19	+	48966583	48966879	FTL	0.000331445	9.56313	0.749571	0.999999
chr14	-	21022906	21023152	NDRG2	-0.000479117	-0.960544	0.749575	0.999999
chr1	-	23797696	23797871	GALE	-0.0001817	1.83978	0.749578	0.999999
chr9	-	127732564	127732691	TOR2A	-0.000205938	0.160722	0.749582	0.999999
chr1	-	15495273	15495452	CASP9	-0.000161623	0.683293	0.749583	0.999999
chr1	-	182582053	182582258	RNASEL	-0.000190279	0.315244	0.749585	0.999999
chr13	+	113634000	113634033	TFDP1	-0.00011937	1.20994	0.749587	0.999999
chr12	-	52900588	52900683	KRT8	-0.000355511	4.52555	0.749588	0.999999
chr9	+	128153311	128153328	LCN2	0.000761993	-0.51338	0.749588	0.999999
chr15	-	22909194	22909313	CYFIP1	0.00015649	2.6423	0.749592	0.999999
chr2	-	96612872	96612874	KANSL3	-0.00017677	0.0269458	0.749597	0.999999
chrX	+	153505259	153505289	BGN	-0.000257963	4.22188	0.749599	0.999999
chr17	+	997129	997380	TIMM22	-0.000150845	0.65777	0.749601	0.999999
chr15	+	44554624	44554667	EIF3J	-0.000161018	1.36015	0.749603	0.999999
chr17	+	81104002	81104108	BAIAP2	0.000181781	1.68737	0.749603	0.999999
chr10	-	133357923	133357995	FUOM	-0.000264091	0.304972	0.749605	0.999999
chr2	-	85402138	85402150	CAPG	-0.000297412	3.76251	0.749625	0.999999
chr8	+	94696852	94696961	ESRP1	0.000300116	-0.16003	0.749627	0.999999
chr19	-	5786467	5786542	DUS3L	0.000208749	-0.203256	0.749635	0.999999
chr16	-	15747574	15747730	MYH11	-0.000390904	3.62369	0.749636	0.999999
chr3	+	38141266	38141314	MYD88	0.000194001	2.27881	0.749654	0.999999
chr1	+	9721761	9721860	PIK3CD	0.000263527	-0.24531	0.74966	0.999999
chr3	-	119916044	119916174	GSK3B	-0.00012305	1.20759	0.74966	0.999999
chr15	-	59639113	59639157	GTF2A2	-0.000120983	1.63432	0.74966	0.999999
chr16	+	19071928	19072106	COQ7	0.000112545	0.751141	0.749666	0.999999
chr6	+	31997144	31997311	C4A	0.000870489	-0.846401	0.749673	0.999999
chr1	+	111318493	111318678	CHIA	-0.000522295	0.022862	0.749674	0.999999
chr15	+	74801824	74801890	CSK	0.00016453	2.38498	0.749676	0.999999
chr2	-	196137447	196137729	STK17B	0.000247042	2.7266	0.749683	0.999999
chr12	-	132136594	132137434	DDX51	-0.000160494	0.480795	0.749691	0.999999
chr22	-	38687924	38688001	JOSD1	0.000177108	1.88431	0.749708	0.999999
chr10	-	103627089	103627202	SH3PXD2A	0.000244473	0.246597	0.749712	0.999999
chr5	+	181234996	181235079	TRIM41	0.000162256	0.371057	0.749739	0.999999
chr16	+	23214712	23214787	SCNN1G	0.000347479	-0.198198	0.749745	0.999999
chr15	-	83011497	83011543	C15orf40	-0.000193557	-0.055542	0.749745	0.999999
chr1	+	24649971	24649987	SRRM1	-0.000148942	0.48563	0.74975	0.999999
chr3	+	52520204	52520246	STAB1	-0.00028386	1.16537	0.749752	0.999999
chr1	+	26469227	26469373	DHDDS	-0.00011127	0.233176	0.749774	0.999999
chr1	+	52303821	52303925	ZFYVE9	0.000205312	1.02162	0.749785	0.999999
chr9	+	84670377	84670960	NTRK2	-0.000690548	-0.623212	0.749787	0.999999
chr19	-	3538757	3539353	MFSD12	0.00024613	0.918481	0.749792	0.999999
chr3	+	19947410	19947521	RAB5A	-0.000173623	1.24585	0.749795	0.999999
chr11	-	129873818	129874015	NFRKB	-0.000140134	0.46337	0.749798	0.999999
chr10	-	34269787	34269899	PARD3	0.000189894	0.139424	0.749799	0.999999
chr1	-	206009574	206010259	CTSE	0.000520901	3.35021	0.749802	0.999999
chr10	+	48409879	48409937	MAPK8	-0.000151341	-0.0292873	0.749803	0.999999
chr17	+	82716787	82716896	FN3KRP	-0.000162466	0.772721	0.749809	0.999999
chr4	-	81442297	81442376	RASGEF1B	0.00027531	1.13298	0.749817	0.999999
chr15	-	88877831	88878256	HAPLN3	0.000424216	0.2375	0.74983	0.999999
chr4	+	55424538	55424643	TMEM165	0.00019921	3.16959	0.749835	0.999999
chr6	-	32187242	32187395	PBX2	-0.000125703	2.78027	0.749842	0.999999
chr16	-	15639090	15639233	MARF1	-0.000223963	0.417516	0.749844	0.999999
chr12	-	110445549	110445551	ARPC3	-0.000144188	4.31502	0.749846	0.999999
chr21	+	37135380	37135411	TTC3	-0.000235259	0.1344	0.749848	0.999999
chr2	-	152694542	152694622	PRPF40A	-0.00013141	0.985396	0.749849	0.999999
chr4	+	140381281	140381575	SCOC	0.000162447	2.50154	0.749849	0.999999
chr3	+	122718359	122718383	PARP14	0.000242132	1.23971	0.74985	0.999999
chr4	-	81457499	81457602	RASGEF1B	-0.00028957	0.905734	0.749854	0.999999
chr1	-	155378503	155378548	ASH1L	0.000204853	0.340573	0.749859	0.999999
chr21	-	39198763	39199418	BRWD1	0.000169106	1.02402	0.749864	0.999999
chr3	-	123947058	123947195	CCDC14	0.000275609	0.291694	0.749866	0.999999
chr9	+	133348937	133349042	RPL7A	-0.00018449	6.79409	0.749866	0.999999
chrX	-	49031397	49031544	TFE3	-0.000133403	2.31163	0.749866	0.999999
chr5	+	176652779	176652811	TSPAN17	-0.000152713	0.336552	0.74987	0.999999
chr16	-	75235668	75235986	BCAR1	-0.000228915	1.89261	0.749872	0.999999
chr8	+	37775474	37775481	PLPBP	0.000140273	0.782832	0.749883	0.999999
chr12	-	120198704	120198739	RPLP0	0.000190638	6.5882	0.749885	0.999999
chr4	+	183193599	183193614	WWC2	0.000606126	-0.623393	0.74989	0.999999
chr20	+	50278177	50278415	PELATON	0.00030471	2.35599	0.749894	0.999999
chr7	+	128771690	128771807	CALU	0.00027624	-0.237153	0.749895	0.999999
chr1	+	7829837	7829951	PER3	-0.0004197	0.31982	0.749915	0.999999
chr2	-	206159341	206159425	NDUFS1	0.000141003	0.330202	0.749917	0.999999
chr3	-	52278201	52278321	WDR82	-0.000149786	1.41419	0.749925	0.999999
chr19	-	4702027	4702155	DPP9	-0.000123043	1.5084	0.749925	0.999999
chr2	+	231807696	231807724	COPS7B	0.000146026	0.243008	0.749926	0.999999
chr3	-	50289264	50289356	IFRD2	-0.000162872	1.43619	0.749926	0.999999
chr21	+	45987499	45987519	COL6A1	-0.000257182	3.04678	0.749936	0.999999
chr11	+	720213	720223	EPS8L2	-0.00025578	0.88039	0.749949	0.999999
chr15	+	39593000	39593044	THBS1	0.000596552	3.74981	0.749966	0.999999
chr19	+	54200879	54200888	RPS9	-0.000242572	5.85469	0.749972	0.999999
chr9	+	128936448	128936503	PHYHD1	-0.000163833	1.09113	0.749981	0.999999
chr22	-	17203563	17203773	ADA2	-0.000299347	2.56723	0.749982	0.999999
chr5	-	103560097	103560250	NUDT12	-0.000227155	-0.167493	0.749984	0.999999
chr12	-	12975067	12975314	HEBP1	0.000146212	3.08304	0.749991	0.999999
chrX	-	101657087	101657092	ARMCX2	0.000184411	-0.237974	0.749994	0.999999
chr1	-	21598041	21598064	RAP1GAP	0.000347824	-0.0106671	0.749999	0.999999
chr2	+	218392115	218392589	SLC11A1	-0.000382888	1.08812	0.750032	0.999999
chr21	+	41348592	41348724	FAM3B	0.000334482	0.404826	0.750038	0.999999
chr11	-	902235	902244	CHID1	-0.000156481	1.51552	0.750038	0.999999
chr17	-	76328717	76328862	PRPSAP1	0.000163005	2.13188	0.750041	0.999999
chr19	+	19501121	19501416	GATAD2A	0.000137082	1.63847	0.750058	0.999999
chr12	-	56214019	56214070	RNF41	-0.000115349	1.45756	0.750059	0.999999
chr15	-	90230934	90231022	CIB1	0.000206201	3.56235	0.750059	0.999999
chr17	-	1659357	1659463	PRPF8	0.000177519	3.18722	0.75006	0.999999
chr19	-	45786850	45786871	DMWD	-0.000219683	-0.0905176	0.750064	0.999999
chr11	+	72822962	72823027	ATG16L2	0.000723632	-1.06697	0.750065	0.999999
chr9	-	5919022	5919631	KIAA2026	0.000197377	0.626285	0.750077	0.999999
chr11	-	72577296	72577544	PDE2A	0.000229493	1.30594	0.750106	0.999999
chrX	-	119834920	119835027	UPF3B	-0.000203656	-0.151839	0.750107	0.999999
chr17	-	81869542	81869625	ARHGDIA	-0.000187273	4.04696	0.750108	0.999999
chr10	+	91831103	91831181	TNKS2	0.000202993	0.780849	0.750117	0.999999
chr9	-	128633653	128633982	DYNC2I2	0.000216649	1.73801	0.750119	0.999999
chr4	+	139384836	139384978	NAA15	0.000173349	0.58448	0.75012	0.999999
chr9	+	128936583	128936645	PHYHD1	-0.000165246	1.01461	0.750142	0.999999
chr2	+	71667376	71667515	DYSF	0.000185674	1.1649	0.750143	0.999999
chr14	-	57239595	57239659	EXOC5	-0.000215087	0.477955	0.750143	0.999999
chr12	-	115959364	115959377	MED13L	0.000250007	0.12198	0.750157	0.999999
chr11	+	9575888	9576093	WEE1	-0.000313234	0.401939	0.750164	0.999999
chr8	-	37871278	37873179	RAB11FIP1	-0.000303945	3.80324	0.750165	0.999999
chr3	-	50394109	50394168	CACNA2D2	-0.00040912	1.3114	0.750166	0.999999
chr17	-	2333557	2333716	TSR1	-0.000157083	0.850485	0.750166	0.999999
chr18	-	26032399	26032532	SS18	0.000125166	1.96397	0.750175	0.999999
chr6	+	36685925	36687332	CDKN1A	0.000582229	5.61627	0.750186	0.999999
chr21	-	44331962	44331968	CFAP410	0.000298908	-0.0528219	0.750187	0.999999
chr17	+	78403680	78403834	PGS1	0.000150286	1.51179	0.750197	0.999999
chr1	+	51669434	51669512	OSBPL9	0.000166312	0.439279	0.750203	0.999999
chr11	-	72012895	72012926	NUMA1	0.000189287	2.4614	0.750211	0.999999
chr19	+	36146247	36146279	CAPNS1	0.000125768	4.98178	0.750224	0.999999
chr6	+	42938171	42938207	CNPY3	0.000156624	2.61108	0.750225	0.999999
chr5	+	127517656	127517776	PRRC1	-0.000210482	-0.131798	0.750231	0.999999
chr7	-	23505468	23505569	TRA2A	0.000182494	1.72126	0.750233	0.999999
chr5	-	157496894	157497089	ADAM19	-0.000335921	-0.400211	0.75024	0.999999
chr11	-	771035	771104	GATD1	-0.000194647	0.442448	0.750248	0.999999
chrX	-	107713224	107713999	TSC22D3	0.000358148	6.25159	0.750251	0.999999
chr1	+	153687016	153687087	NPR1	-0.000235485	1.44304	0.75026	0.999999
chr14	+	64113341	64113571	SYNE2	-0.000267134	0.501212	0.750261	0.999999
chr2	-	179149382	179149394	SESTD1	0.000231304	0.107044	0.750262	0.999999
chr4	+	119271296	119271353	USP53	-0.000282728	0.82639	0.750269	0.999999
chr17	+	8318750	8318765	ARHGEF15	-0.000325844	0.144714	0.750275	0.999999
chr5	+	134855163	134855327	C5orf24	-0.000183266	1.5873	0.750276	0.999999
chr14	+	57409932	57410330	NAA30	0.000193086	0.231499	0.750282	0.999999
chr18	+	23894298	23894348	LAMA3	-0.000328011	0.377728	0.750285	0.999999
chr8	-	120575086	120575225	SNTB1	-0.000184835	1.27946	0.750286	0.999999
chr9	-	136517752	136517937	NOTCH1	-0.000266013	0.311525	0.750288	0.999999
chr5	-	95525465	95525501	TTC37	-0.000184428	0.233782	0.750291	0.999999
chr14	-	23349272	23349330	SLC22A17	-0.000219035	0.0720274	0.750291	0.999999
chr9	+	95082575	95082592	AOPEP	-0.000191943	1.00958	0.750294	0.999999
chr1	-	84570582	84570720	CTBS	-0.000154026	0.864618	0.750298	0.999999
chr19	+	18855124	18855157	UPF1	0.000139496	1.00218	0.750302	0.999999
chr12	-	26124900	26125037	BHLHE41	-0.000408905	-0.248993	0.750303	0.999999
chr2	-	61333882	61333971	USP34	-0.000234706	-0.0198829	0.750306	0.999999
chr1	+	75732853	75732859	ACADM	0.000127668	1.04024	0.750307	0.999999
chr1	-	185120383	185120509	TRMT1L	0.000159375	0.504189	0.750308	0.999999
chr2	+	148489501	148490433	MBD5	-0.000164817	0.525469	0.750318	0.999999
chr14	-	95111317	95111394	DICER1	-0.000235741	0.104947	0.750332	0.999999
chr3	+	48970645	48970666	ARIH2	-0.000125002	0.530293	0.750338	0.999999
chr15	-	90233835	90233918	CIB1	-0.000203933	3.12787	0.750339	0.999999
chr5	-	150699256	150699271	RBM22	-0.000117802	0.77953	0.75035	0.999999
chr8	+	144467485	144467630	KIFC2	-0.000407566	-0.386519	0.750352	0.999999
chr10	+	75028986	75031190	KAT6B	-0.000155862	3.23887	0.750352	0.999999
chr1	+	75791461	75791518	RABGGTB	-0.000147654	2.1752	0.750355	0.999999
chr7	-	23507421	23507535	TRA2A	0.000175198	2.52305	0.750356	0.999999
chr3	-	123931102	123931234	CCDC14	-0.000256451	0.557813	0.750357	0.999999
chr2	+	158621397	158621421	PKP4	-0.000174644	0.751398	0.750366	0.999999
chr15	+	42511833	42511846	SNAP23	0.00012309	1.98407	0.750369	0.999999
chr10	+	6213623	6213748	PFKFB3	-0.000294654	1.46508	0.75037	0.999999
chr1	+	161860207	161860244	ATF6	0.000146799	1.17932	0.75037	0.999999
chr16	-	75538350	75539753	TMEM231	0.000421933	2.06942	0.750372	0.999999
chr12	+	25204671	25204683	ETFRF1	-0.000233377	-0.335695	0.750377	0.999999
chr21	+	37512065	37512531	DYRK1A	0.000136634	2.44872	0.750393	0.999999
chr14	-	88468916	88468986	PTPN21	0.000255362	1.38593	0.750404	0.999999
chr12	-	76068909	76068993	NAP1L1	-0.000135983	4.11483	0.750406	0.999999
chr7	-	104926453	104926630	LHFPL3-AS2	-0.000430499	0.84009	0.750407	0.999999
chr12	+	1780519	1780637	ADIPOR2	-0.000220953	1.85288	0.750408	0.999999
chr16	-	4887135	4887227	PPL	-0.000227024	1.22783	0.750415	0.999999
chr12	-	47789261	47789348	HDAC7	-0.000173807	2.20237	0.750415	0.999999
chr1	+	155308985	155309076	FDPS	-0.000177383	0.557569	0.750417	0.999999
chr17	+	44350326	44350340	GRN	-0.000235857	4.79011	0.750417	0.999999
chr19	+	11541174	11541189	CNN1	-0.000404289	2.04181	0.750424	0.999999
chr13	+	48258942	48258947	ITM2B	-0.000180539	5.99055	0.75043	0.999999
chr2	-	219385659	219385706	DNPEP	-0.000121047	2.18698	0.750433	0.999999
chr1	+	55057331	55057427	PCSK9	-0.000526766	-0.630538	0.750433	0.999999
chr3	-	183961511	183961654	ABCC5	0.00038762	-0.48835	0.750444	0.999999
chr19	+	48629774	48629916	SPHK2	-0.000208907	-0.155304	0.750449	0.999999
chr10	+	69919081	69919088	COL13A1	-0.000289021	0.0134098	0.75046	0.999999
chr6	+	122796824	122796968	SMPDL3A	-0.000213714	0.690316	0.750464	0.999999
chr2	+	201133036	201133102	CFLAR	0.000185172	3.0442	0.750466	0.999999
chr19	+	53869754	53869764	MYADM	-0.000355748	2.93519	0.750471	0.999999
chr14	-	57231506	57231570	EXOC5	-0.000187662	1.07015	0.750475	0.999999
chr8	-	124508618	124508688	TATDN1	-0.00011718	0.843335	0.750488	0.999999
chr19	+	35731908	35732135	KMT2B	-0.000165225	0.904891	0.750488	0.999999
chr19	+	49491812	49491814	RPL13A	0.000168807	5.67546	0.750493	0.999999
chr9	-	85588298	85588478	AGTPBP1	0.000156343	1.13147	0.750509	0.999999
chr1	+	52784877	52785053	ZYG11B	-0.000236479	0.00314432	0.750516	0.999999
chr17	+	39629972	39630047	PPP1R1B	-0.000351749	0.0914037	0.750518	0.999999
chr7	+	92398212	92399348	ANKIB1	0.000123969	2.60067	0.75052	0.999999
chr12	+	556547	556866	B4GALNT3	-0.000297797	0.398485	0.750527	0.999999
chr5	-	171876292	171876401	FBXW11	-0.000144237	1.67077	0.750535	0.999999
chr17	-	75039018	75039063	ATP5PD	0.000160958	3.0938	0.750544	0.999999
chr1	+	26555537	26555625	RPS6KA1	-0.000166373	2.09782	0.750547	0.999999
chr14	-	95107880	95108093	DICER1	-0.000207532	0.515159	0.750559	0.999999
chr2	-	99429840	99429945	REV1	-0.000197551	0.139176	0.750563	0.999999
chr12	+	558508	558661	B4GALNT3	-0.000324485	0.0546388	0.750565	0.999999
chr11	-	46679365	46679468	ARHGAP1	0.000146078	2.03283	0.750581	0.999999
chr12	+	130873103	130873128	RAN	-0.000156883	3.78973	0.750585	0.999999
chrX	-	154904811	154905023	F8	-0.000387146	0.808853	0.750586	0.999999
chr17	-	82616015	82616025	WDR45B	0.0001209	1.53624	0.750586	0.999999
chr11	-	1752775	1752787	CTSD	0.000324234	3.16388	0.750589	0.999999
chr13	+	37006154	37006160	EXOSC8	-0.00015948	0.470336	0.750591	0.999999
chr2	-	165890479	165890640	TTC21B	-0.00016	0.269496	0.750591	0.999999
chr2	+	85541657	85541745	MAT2A	-0.000315575	3.38857	0.750594	0.999999
chr2	+	74872300	74872419	HK2	-0.000286356	0.646502	0.750597	0.999999
chr11	-	532642	532755	HRAS	0.000172054	1.56701	0.750598	0.999999
chr3	+	172251260	172251456	FNDC3B	-0.000219152	0.87916	0.750599	0.999999
chr16	-	67832455	67832461	CENPT	-0.000415627	-0.446229	0.750599	0.999999
chr1	-	89020532	89020743	GBP3	-0.000414022	1.89173	0.75062	0.999999
chr1	-	3742804	3742858	TP73-AS1	-0.000157524	0.012508	0.750624	0.999999
chr7	+	76063515	76063592	MDH2	0.000162619	3.47969	0.750625	0.999999
chrX	-	150768367	150768728	CD99L2	-0.000134842	2.76847	0.750628	0.999999
chr1	+	180075022	180075221	CEP350	-0.000269437	-0.398105	0.750634	0.999999
chr14	-	25010525	25010640	STXBP6	0.000911842	-0.876754	0.750634	0.999999
chr12	+	6954848	6954853	PTPN6	-0.00021443	1.62712	0.750639	0.999999
chr1	+	70231095	70231203	SRSF11	-0.000319477	0.334124	0.750642	0.999999
chr1	-	86371057	86371153	ODF2L	-0.000266381	-0.103746	0.750643	0.999999
chr18	+	56731383	56731597	WDR7	-0.000202548	-0.308981	0.750646	0.999999
chr5	-	91373684	91373838	ARRDC3	0.000276792	3.22106	0.750655	0.999999
chr13	-	31147959	31148092	HSPH1	-0.000264536	1.79151	0.750655	0.999999
chr21	+	33889306	33899861	ITSN1	0.000178017	-0.0149904	0.750662	0.999999
chr20	+	56437425	56437586	CASS4	0.000395335	-0.0685731	0.750665	0.999999
chr17	-	45265163	45265263	MAP3K14	0.000239804	0.272888	0.750669	0.999999
chr1	+	206439976	206440060	SRGAP2	-0.000153524	0.563107	0.750673	0.999999
chr8	+	104356234	104356558	DCSTAMP	0.00074043	-0.648151	0.750674	0.999999
chr8	+	104348932	104349379	DCSTAMP	-0.00074043	-0.351543	0.750674	0.999999
chr19	-	3017840	3017859	TLE2	-0.000228561	0.0533102	0.750683	0.999999
chr1	-	184894075	184894206	NIBAN1	-0.000223355	0.953257	0.750687	0.999999
chr17	+	7346391	7346491	ACAP1	-0.000327288	0.131318	0.750689	0.999999
chr17	-	6644295	6644659	MED31	0.00013234	0.67681	0.750692	0.999999
chr2	+	169608671	169608758	PPIG	-0.000133763	1.17733	0.750698	0.999999
chr1	-	32895555	32895587	TMEM54	-0.000200473	1.34537	0.750701	0.999999
chrX	-	110675245	110675940	CHRDL1	0.000295009	3.93136	0.750702	0.999999
chr20	+	62387321	62387324	RPS21	-0.0002037	4.9501	0.750709	0.999999
chr1	+	179343590	179343635	SOAT1	-0.000237705	1.03938	0.75071	0.999999
chr1	-	206023724	206023838	CTSE	-0.000533546	1.60028	0.750711	0.999999
chr3	+	37947172	37947211	CTDSPL	0.000225927	0.199351	0.750716	0.999999
chr19	+	18588995	18589077	REX1BD	0.000397241	-0.298075	0.750717	0.999999
chr19	-	14515649	14515777	DNAJB1	-0.000320825	3.20721	0.750721	0.999999
chr1	+	162804267	162804312	HSD17B7	-0.00023138	-0.268008	0.750723	0.999999
chr11	+	119113855	119113988	C2CD2L	-0.000143294	0.451913	0.750724	0.999999
chr6	-	20112876	20113008	MBOAT1	0.000221035	0.29597	0.750726	0.999999
chr7	-	95362439	95362490	PON3	0.00028127	0.742428	0.750727	0.999999
chr16	+	70146134	70146228	PDPR	-0.000305512	-0.409551	0.750728	0.999999
chr1	+	178457908	178458544	RASAL2	-0.000162708	1.52837	0.750739	0.999999
chrX	+	71294398	71294528	NONO	-0.00010932	3.90997	0.750742	0.999999
chr2	-	174847382	174847555	CHN1	0.000318632	-0.318737	0.750743	0.999999
chr11	+	124626904	124626935	TBRG1	-0.000156464	0.983781	0.750744	0.999999
chr11	+	86337379	86337495	HIKESHI	0.00012787	1.9592	0.750755	0.999999
chr14	+	32090502	32090780	ARHGAP5	-0.000241036	0.71036	0.750755	0.999999
chr6	+	32643273	32643292	HLA-DQA1	0.00050036	2.56863	0.750763	0.999999
chr8	+	143018542	143018543	LY6E	-0.000214929	2.6267	0.750768	0.999999
chr1	-	161041390	161041411	USF1	-0.000160254	1.15043	0.750768	0.999999
chr17	+	28748604	28748666	TRAF4	-0.000198325	1.43251	0.750772	0.999999
chr19	+	1221959	1222006	STK11	0.000165055	1.33443	0.750779	0.999999
chr12	-	56724962	56725036	NACA	-0.000163408	0.766143	0.750785	0.999999
chr17	-	59958363	59958433	RNFT1	-0.000244205	-0.227687	0.750797	0.999999
chr17	+	34356480	34356602	CCL13	-0.000477031	0.554015	0.750807	0.999999
chr8	-	100709223	100709223	PABPC1	0.000163519	4.65496	0.750809	0.999999
chr3	+	196801927	196802027	PAK2	-0.000175149	1.66175	0.75081	0.999999
chr15	-	42543967	42544042	LRRC57	0.000169082	0.155718	0.750814	0.999999
chr14	+	103123484	103123951	TNFAIP2	-0.000349068	1.22309	0.75082	0.999999
chr8	+	73978756	73978861	TMEM70	0.00030726	1.00411	0.750828	0.999999
chr1	+	209675412	209675549	G0S2	0.000579612	1.58167	0.750852	0.999999
chr1	+	209675653	209676390	G0S2	-0.000579612	3.17254	0.750852	0.999999
chr17	-	42109270	42109386	DHX58	-0.000166755	0.529067	0.750857	0.999999
chr1	-	111139667	111139711	DRAM2	0.000283036	-0.193474	0.750859	0.999999
chrX	-	48905398	48905482	SLC35A2	-0.00016709	0.10223	0.750864	0.999999
chr12	+	53186032	53186077	ZNF740	-0.000175917	0.185977	0.750876	0.999999
chr1	-	36461264	36461312	MRPS15	-0.0001567	2.00828	0.750877	0.999999
chr5	-	55963352	55963506	IL6ST	-0.00030441	2.9093	0.750894	0.999999
chr4	+	40243258	40243309	RHOH	0.000359113	-0.381512	0.750913	0.999999
chr2	-	88587982	88588104	EIF2AK3	-0.000202661	-0.0269906	0.750929	0.999999
chr5	+	62373687	62373837	KIF2A	0.000138573	0.539773	0.750931	0.999999
chrX	-	110759661	110759754	CHRDL1	-0.000293003	2.43845	0.750935	0.999999
chr10	+	80144900	80145030	PLAC9	-0.000361826	2.16721	0.750935	0.999999
chr17	+	18066444	18067851	GID4	0.000138524	1.95653	0.750937	0.999999
chr5	+	140697164	140697298	HARS2	0.00013277	0.951503	0.750948	0.999999
chr9	+	2648208	2648236	VLDLR	-0.000213608	0.516428	0.75095	0.999999
chr9	+	121169611	121169816	CNTRL	-0.000203494	0.491491	0.750951	0.999999
chr17	-	37129365	37129485	ACACA	-0.00017693	0.422626	0.750953	0.999999
chr12	+	56155419	56155493	MYL6B	-0.000182375	1.29714	0.750957	0.999999
chr7	-	115941893	115942040	TFEC	-0.000382145	0.0546297	0.750972	0.999999
chr5	+	181045467	181045598	BTNL9	-0.000452383	1.21989	0.750981	0.999999
chr2	+	219180198	219180239	RETREG2	-0.000113066	1.40886	0.750988	0.999999
chr4	+	78859584	78859687	BMP2K	-0.000196415	0.112855	0.750998	0.999999
chr12	-	122231886	122232138	VPS33A	-0.000138369	0.540009	0.751	0.999999
chr12	-	6967896	6967962	PHB2	-0.00015364	3.59754	0.751004	0.999999
chr14	-	92014215	92014577	TRIP11	-0.000193674	-0.0455538	0.751008	0.999999
chr14	+	54770104	54770222	SAMD4A	0.000270588	0.0914069	0.75101	0.999999
chr10	+	17229751	17229870	VIM	0.000276296	6.55546	0.751014	0.999999
chr7	-	87504156	87504449	ABCB1	0.000438704	-0.0488526	0.751016	0.999999
chr4	+	88075859	88075863	PKD2	0.000295608	0.0953793	0.75102	0.999999
chr7	-	13935893	13935896	ETV1	0.000259982	0.575865	0.751034	0.999999
chr12	-	46371178	46371379	SLC38A2	-0.000302704	2.58456	0.751034	0.999999
chr2	-	187378940	187379031	CALCRL	-0.00039841	3.16805	0.751036	0.999999
chr7	+	106024381	106024562	CDHR3	-0.000770567	-0.86261	0.751042	0.999999
chr1	-	31672596	31672637	COL16A1	-0.000302175	0.795206	0.75105	0.999999
chr9	-	110546115	110546291	SVEP1	-0.000499658	-0.576024	0.751057	0.999999
chr12	+	6385111	6385118	LTBR	-0.000133542	1.74866	0.751059	0.999999
chr1	-	54853434	54853612	DHCR24	-0.000268531	4.56218	0.75106	0.999999
chr6	+	43778460	43778536	VEGFA	-0.000275642	3.09819	0.75107	0.999999
chr11	+	288038	288085		0.00102317	-1.51025	0.751072	0.999999
chr12	+	51058075	51058087	LETMD1	0.000142131	0.765824	0.751075	0.999999
chr9	+	110138171	110138426	PALM2AKAP2	-0.000297766	3.72835	0.751078	0.999999
chr2	+	230759959	230759997	CAB39	0.000233072	0.072841	0.75108	0.999999
chr4	+	183684145	183684223	TRAPPC11	-0.000151495	0.134032	0.751084	0.999999
chr6	-	42966242	42966447	PEX6	0.000206354	0.886596	0.751085	0.999999
chr1	+	151168144	151168338	SCNM1	0.000144535	1.6521	0.751093	0.999999
chr5	+	177238237	177238507	NSD1	-0.000185766	0.028576	0.751096	0.999999
chr16	-	61798	62052	RHBDF1	0.000208379	0.107846	0.751102	0.999999
chr11	+	4070070	4070203	STIM1	-0.000131333	1.69402	0.751102	0.999999
chr18	-	55269914	55269923	TCF4	-0.00022605	1.07952	0.751104	0.999999
chr17	+	78137235	78137323	TMC8	-0.000270425	0.198851	0.751106	0.999999
chr19	+	39177675	39177809	PAK4	0.000244446	1.85216	0.751112	0.999999
chr4	-	99085115	99085216	ADH5	-0.000119674	3.31177	0.751114	0.999999
chr10	+	110280041	110280069	MXI1	0.000171239	1.22724	0.751115	0.999999
chr11	+	61840624	61840641	FADS2	-0.000239589	1.14656	0.75112	0.999999
chr11	+	75203311	75203380	SLCO2B1	0.000220935	2.82462	0.751123	0.999999
chr5	+	66014669	66014725	ERBIN	-0.000225054	0.280088	0.751124	0.999999
chr10	+	22329543	22331484	BMI1	-0.000227855	3.81411	0.751127	0.999999
chr10	+	22321585	22321696	BMI1	0.000227855	-0.055236	0.751127	0.999999
chr6	-	75097260	75097306	COL12A1	0.000266809	1.32679	0.751134	0.999999
chr8	+	106750806	106751173	OXR1	0.000162586	2.02037	0.751141	0.999999
chr7	+	44796682	44796692	PPIA	0.000161145	3.77653	0.751143	0.999999
chr4	+	88052110	88052158	PKD2	-0.000252778	0.687987	0.751159	0.999999
chrX	-	23705058	23705080	ACOT9	0.000123007	1.26569	0.751164	0.999999
chr17	+	30464588	30464947	CPD	0.000208474	2.48799	0.751179	0.999999
chr2	+	213284481	213284619	SPAG16	0.000296204	-0.22779	0.751183	0.999999
chr7	-	99049563	99049709	SMURF1	-0.000158239	0.852752	0.75119	0.999999
chr6	-	46871843	46872013	ADGRF5	-0.000274374	3.63834	0.751191	0.999999
chr15	+	42513443	42513447	SNAP23	0.000122465	1.9649	0.751195	0.999999
chr4	+	143543853	143543972	SMARCA5	0.000157443	2.82469	0.751197	0.999999
chr4	+	39274808	39274958	WDR19	0.000194753	0.616624	0.751198	0.999999
chrX	-	19588643	19588683	SH3KBP1	-0.000115839	1.33882	0.751204	0.999999
chr12	+	104319470	104319573	TXNRD1	-0.000207018	2.38698	0.751216	0.999999
chr9	-	113392119	113392131	ALAD	0.000123094	0.700603	0.751216	0.999999
chr19	-	43665357	43665459	PLAUR	-0.000340765	2.61649	0.751219	0.999999
chr12	+	94259610	94259691	PLXNC1	-0.000321564	0.159075	0.751222	0.999999
chr18	-	50284385	50284388	CXXC1	-0.000172106	0.441785	0.751224	0.999999
chr12	+	50110087	50111313	GPD1	0.000471985	2.45665	0.751233	0.999999
chr3	-	15255650	15256303	SH3BP5	0.00021757	5.2441	0.751233	0.999999
chr17	+	78207241	78207329	AFMID	-0.000148889	0.608568	0.751251	0.999999
chr8	-	143817979	143817995	PUF60	-0.000125824	2.25954	0.751252	0.999999
chr8	-	133259218	133259230	NDRG1	-0.000186746	3.03919	0.751256	0.999999
chr17	-	6650356	6650433	MED31	-0.000141186	0.25864	0.75128	0.999999
chr18	+	2726452	2726524	SMCHD1	-0.000254376	-0.136055	0.751284	0.999999
chr2	-	43398059	43398139	THADA	-0.000141451	0.161718	0.751287	0.999999
chr2	-	165873362	165874220	TTC21B	-0.000188253	-0.188539	0.751287	0.999999
chr12	-	57546092	57546096	DCTN2	-0.000117996	1.36631	0.75129	0.999999
chr17	-	32721136	32721144	MYO1D	-0.000189672	0.972026	0.751294	0.999999
chr18	+	9845582	9845679	RAB31	0.000153853	2.41939	0.751303	0.999999
chr2	+	74959341	74959425	POLE4	-0.000218147	2.02088	0.751304	0.999999
chr11	+	68519501	68519505	PPP6R3	-0.000221712	0.0012781	0.751305	0.999999
chr12	+	57490278	57490342	MARS1	-0.000131265	1.42082	0.751309	0.999999
chr5	-	159168992	159169055	RNF145	-0.000201424	2.82135	0.751323	0.999999
chr7	-	5528281	5528671	ACTB	-0.000301156	9.51586	0.751328	0.999999
chr2	+	209710162	209710254	MAP2	-0.00029165	0.0467352	0.751332	0.999999
chr3	-	49722432	49722510	GMPPB	0.000175357	0.93213	0.751333	0.999999
chrX	+	153794679	153794754	SSR4	-0.000290626	4.30752	0.751345	0.999999
chr1	-	111119877	111119959	DRAM2	0.00018033	2.13453	0.751351	0.999999
chr19	-	40700448	40700451	COQ8B	-0.00016939	-0.0361863	0.751352	0.999999
chr9	+	128998151	128998228	NUP188	0.000132558	0.700089	0.751353	0.999999
chr19	-	48724717	48724829	RASIP1	0.000252243	2.07503	0.751358	0.999999
chr6	-	53270593	53270727	ELOVL5	0.000212959	2.63142	0.751359	0.999999
chr1	-	204433316	204433425	PIK3C2B	-0.000210144	0.500144	0.75137	0.999999
chr1	+	228147694	228147699	GUK1	0.00019277	3.66092	0.75138	0.999999
chr13	+	23570412	23570848	TNFRSF19	0.000387245	-0.338033	0.751389	0.999999
chr1	-	145750407	145750500	RNF115	-0.000141466	1.42482	0.751391	0.999999
chr10	-	32935492	32935558	ITGB1	-0.000228309	3.62763	0.751419	0.999999
chr3	+	23889112	23889216	UBE2E1	-0.000135044	3.15567	0.75142	0.999999
chr18	+	22993721	22993847	RBBP8	-0.000140195	0.71395	0.75144	0.999999
chr1	-	156945019	156945197	ARHGEF11	0.000134152	0.880572	0.751455	0.999999
chr4	-	94334497	94334638	HPGDS	-0.000263684	1.15257	0.751457	0.999999
chr10	+	120901036	120901098	WDR11	0.000138161	0.865137	0.751464	0.999999
chr7	+	74028157	74028157	ELN	-0.000394385	0.214118	0.751483	0.999999
chr10	-	114468181	114468216	ABLIM1	-0.000239031	1.26437	0.75149	0.999999
chr18	+	23775792	23775923	LAMA3	0.000411088	-0.187765	0.751498	0.999999
chr12	-	120200832	120200832	RPLP0	-0.000168118	2.59203	0.751505	0.999999
chr9	-	127507935	127507978	NIBAN2	0.000174196	3.4485	0.751516	0.999999
chr19	+	1387811	1387847	NDUFS7	-0.000262066	1.4319	0.751521	0.999999
chr2	-	190261156	190261234	HIBCH	0.000132048	0.591148	0.751521	0.999999
chr16	-	58716663	58716813	GOT2	-0.000113457	2.05311	0.751523	0.999999
chr6	-	112139120	112139276	LAMA4	-0.000227373	2.7412	0.751526	0.999999
chr11	+	68036349	68036381	NDUFS8	0.000232502	1.56491	0.751538	0.999999
chr7	+	150371656	150371680	REPIN1	0.000214341	0.207087	0.751544	0.999999
chr17	+	35598230	35598335	AP2B1	-0.000158005	1.96806	0.751548	0.999999
chr19	+	35014366	35014387	GRAMD1A	0.00015927	1.241	0.751549	0.999999
chr17	-	50199753	50199947	COL1A1	-0.000572136	3.91102	0.751549	0.999999
chr2	-	201718077	201718210	ALS2	0.000165327	-0.208494	0.75155	0.999999
chr19	+	41860778	41860784	RPS19	-0.000204143	5.8569	0.751557	0.999999
chr2	+	171726791	171726852	DYNC1I2	-0.000119176	2.49695	0.751561	0.999999
chr16	+	67228495	67228517	TMEM208	0.000152563	1.75708	0.751565	0.999999
chr1	-	19739824	19739960	TMCO4	-0.000129226	0.399278	0.751574	0.999999
chr1	-	28579912	28579941	SNHG12	-0.000415283	-0.432655	0.751574	0.999999
chr5	-	141671265	141671324	ARAP3	-0.000263657	0.276758	0.751582	0.999999
chr16	+	56618589	56618680	MT1L	0.000315536	-0.178638	0.75159	0.999999
chr16	+	24795907	24795939	TNRC6A	-0.000260048	-0.295152	0.751601	0.999999
chr3	-	64533166	64533270	ADAMTS9	0.000521902	-0.418332	0.751603	0.999999
chr19	+	49085495	49085636	SNRNP70	-0.000315529	2.51355	0.75161	0.999999
chr15	+	50471736	50471795	USP8	-0.000151211	0.561303	0.751617	0.999999
chr2	-	85401672	85401683	CAPG	-0.00029456	3.7074	0.751624	0.999999
chr2	+	36464534	36464655	CRIM1	-0.000275699	2.94111	0.751641	0.999999
chr3	-	149202102	149202241	CP	-0.00064747	-0.365066	0.751642	0.999999
chr15	+	78893591	78893599	MORF4L1	0.000100326	4.22589	0.751652	0.999999
chr19	-	13149573	13149593	STX10	-0.0001673	1.19089	0.751654	0.999999
chr6	+	143472160	143472261	PEX3	-0.000123531	0.318738	0.75166	0.999999
chr17	+	19656371	19656401	ALDH3A2	-0.000205949	1.82086	0.751668	0.999999
chr11	+	48121003	48121147	PTPRJ	0.000222801	0.250174	0.751668	0.999999
chr1	-	93180054	93180261	TMED5	-0.000160263	2.32859	0.751669	0.999999
chr7	+	73686999	73687095	BUD23	-0.000134997	2.58637	0.751672	0.999999
chr17	+	75610166	75610259	MYO15B	0.000575086	-0.448139	0.751677	0.999999
chr5	+	177592650	177592675	TMED9	-0.000160179	3.56318	0.751679	0.999999
chr9	+	114643267	114643399	TMEM268	-0.000195238	0.110869	0.751688	0.999999
chr22	+	19941871	19941897	COMT	-0.00016861	2.24174	0.751689	0.999999
chr1	+	183517688	183517820	SMG7	-0.000159794	0.359832	0.751691	0.999999
chr1	-	246867661	246867811	AHCTF1	-0.00023868	-0.342682	0.751692	0.999999
chr2	-	61347870	61348028	USP34	0.000223793	0.0723024	0.751698	0.999999
chr18	-	55227911	55227935	TCF4	0.000224964	1.05987	0.751703	0.999999
chr10	+	69918285	69918317	COL13A1	-0.000264343	0.224108	0.751707	0.999999
chr1	-	35438542	35441046	KIAA0319L	-0.000158945	0.585564	0.751718	0.999999
chr8	+	42169286	42169888	AP3M2	0.000130368	1.52105	0.751734	0.999999
chr17	+	48927104	48927155	UBE2Z	0.000114633	2.1332	0.751736	0.999999
chr3	-	33535373	33535448	CLASP2	0.000143905	0.776865	0.751744	0.999999
chr19	+	41301536	41301646	HNRNPUL1	-0.000134582	3.44147	0.751749	0.999999
chr2	-	179970650	179970856	CWC22	-0.000132517	0.67643	0.751751	0.999999
chr16	+	30186682	30186720	CORO1A	-0.00027013	2.25966	0.751757	0.999999
chr17	-	18328470	18328527	SHMT1	0.000206743	0.0452258	0.75176	0.999999
chr19	-	1012290	1012462	TMEM259	0.000258241	0.856683	0.751778	0.999999
chr16	+	519754	519762	RAB11FIP3	0.000140104	0.532099	0.751783	0.999999
chr12	+	7130428	7130484	CLSTN3	-0.000369005	-0.442774	0.751784	0.999999
chr11	-	129870093	129870261	NFRKB	0.000132284	0.676666	0.751788	0.999999
chr17	-	81843173	81843173	P4HB	0.000222845	0.7098	0.75179	0.999999
chr14	-	87949900	87949931	GALC	-0.000160585	0.90837	0.751795	0.999999
chr14	-	106421711	106422018	IGHV4-39	-0.00120357	4.30955	0.751795	0.999999
chr14	-	106422102	106422218	IGHV4-39	0.00120357	3.28445	0.751795	0.999999
chr15	-	40293623	40293724	PLCB2	-0.000285663	0.767803	0.751802	0.999999
chr6	+	32637421	32637426	HLA-DQA1	-0.000513321	4.47631	0.751806	0.999999
chr2	+	201272638	201272725	CASP8	-0.000153621	1.15366	0.751806	0.999999
chr12	-	56282908	56282919	CS	0.000111014	1.68229	0.75181	0.999999
chr11	-	2883911	2883915	CDKN1C	0.00035486	0.0768082	0.751813	0.999999
chr8	+	39918088	39918138	IDO1	-0.000565939	1.1684	0.751816	0.999999
chr1	+	1310909	1311028	PUSL1	-0.000234212	-0.153849	0.751817	0.999999
chr1	+	1311330	1311676	PUSL1	0.000234212	0.241705	0.751817	0.999999
chr11	+	66486600	66486677	DPP3	-0.00015985	0.367169	0.751821	0.999999
chr8	+	100150636	100150709	POLR2K	-0.000120002	2.15181	0.751821	0.999999
chr3	+	197774149	197774210	FYTTD1	-0.000145573	1.59594	0.751823	0.999999
chr17	-	4067163	4067242	ZZEF1	0.000221259	-0.371598	0.751825	0.999999
chr1	-	244858048	244858080	HNRNPU	-0.000175874	3.53583	0.751829	0.999999
chr1	+	9720112	9720242	PIK3CD	0.000263283	-0.246315	0.751835	0.999999
chr19	+	41756738	41756959	CEACAM6	-0.00036456	4.75214	0.75184	0.999999
chr5	-	111730724	111730746	NREP	-0.000214332	0.95435	0.751842	0.999999
chr6	+	167943402	167943475	AFDN	-0.000219667	1.71113	0.751847	0.999999
chr9	-	2820018	2820098	PUM3	-0.000179891	0.673113	0.75185	0.999999
chr3	+	169993832	169998373	SEC62	-0.000111904	4.70837	0.75185	0.999999
chr22	-	50220417	50221274	TUBGCP6	0.00024191	2.67958	0.751861	0.999999
chr10	+	6097048	6097188	RBM17	-0.000147756	1.62627	0.751862	0.999999
chr21	+	45296202	45297351	LINC00205	0.000212256	0.10355	0.751864	0.999999
chr7	+	74060140	74060184	ELN	0.000303635	2.95429	0.751865	0.999999
chr10	-	96527413	96527496	TM9SF3	0.000182994	2.7454	0.751881	0.999999
chr7	+	151349073	151349240	NUB1	-0.000117796	2.02647	0.751882	0.999999
chr1	-	6469544	6469676	PLEKHG5	0.000273239	-0.283945	0.751884	0.999999
chr14	-	76788957	76789388	ANGEL1	0.000135836	1.45633	0.75189	0.999999
chr14	-	22815323	22815435	SLC7A7	-0.00025376	1.75902	0.751907	0.999999
chr11	-	104905448	104905557	CASP4LP	0.00021571	0.910347	0.751916	0.999999
chr3	-	129570872	129570935	PLXND1	-0.000184672	2.41041	0.751925	0.999999
chr17	-	76473252	76473327	RHBDF2	-0.000218357	0.18389	0.751933	0.999999
chr12	-	21915668	21915910	ABCC9	-0.00026354	0.00605447	0.751936	0.999999
chr3	+	56619271	56619527	CCDC66	0.00025125	0.206654	0.751941	0.999999
chr3	-	170117226	170117476	PHC3	-0.00015355	0.522492	0.751947	0.999999
chr7	+	135674091	135676416	STMP1	0.000136671	3.48261	0.751952	0.999999
chr5	+	7889095	7889275	MTRR	-0.000173636	1.51592	0.751965	0.999999
chr19	-	12719261	12719266	TNPO2	-0.00017173	-0.190777	0.75197	0.999999
chr7	-	96694798	96694891	SEM1	0.000168539	3.27386	0.751971	0.999999
chr5	+	14387438	14387632	TRIO	-0.000162854	0.737297	0.751972	0.999999
chr17	+	19675709	19675741	ALDH3A2	-0.000202639	2.09997	0.751972	0.999999
chr2	-	169812470	169812506	METTL5	0.000138307	0.579532	0.751979	0.999999
chr16	-	18782968	18782968	RPS15A	0.000186551	1.21653	0.751982	0.999999
chr1	-	42817253	42817397	SVBP	-0.000196318	0.175477	0.751989	0.999999
chr5	+	103201534	103201613	PPIP5K2	0.000177473	0.179047	0.751989	0.999999
chr15	+	90916123	90916256	MAN2A2	0.000142514	1.64448	0.751989	0.999999
chr1	+	32672642	32672699	RBBP4	0.000107771	2.65102	0.751992	0.999999
chr5	+	131391918	131392200	CDC42SE2	-0.000177201	1.93202	0.751994	0.999999
chr11	+	59773211	59773294	STX3	-0.000187617	0.581035	0.751997	0.999999
chr17	+	42761258	42761358	RAMP2	0.000356126	2.22991	0.752001	0.999999
chr14	-	102986487	102986509	CDC42BPB	-0.000156831	1.09914	0.752001	0.999999
chr20	-	41454626	41454736	CHD6	-0.000235349	-0.358529	0.752001	0.999999
chr14	-	45227687	45227802	MIS18BP1	-0.000241799	-0.220876	0.752002	0.999999
chr9	+	128609122	128609214	SPTAN1	-0.000181985	3.20321	0.752016	0.999999
chr2	-	196784857	196784929	GTF3C3	-0.000138199	0.136551	0.752019	0.999999
chr2	+	235041289	235043247	SH3BP4	-0.000176283	3.33924	0.752026	0.999999
chr6	-	75146102	75146244	COL12A1	-0.000307406	0.725995	0.752027	0.999999
chr12	+	7210257	7210262	PEX5	-0.00014286	0.400478	0.752033	0.999999
chr11	+	1883429	1883442	LSP1	-0.000264916	2.46823	0.752034	0.999999
chr19	-	3014570	3014570	TLE2	-0.00019452	0.675079	0.752035	0.999999
chr13	-	49706268	49706372	KPNA3	-0.000148147	1.16098	0.752036	0.999999
chr19	+	18575152	18575170	UBA52	0.000175654	4.29559	0.75204	0.999999
chr8	+	38237617	38237622	DDHD2	0.000158318	-0.0830228	0.752042	0.999999
chr2	+	27039047	27039164	TMEM214	-0.000109878	1.98181	0.752047	0.999999
chr1	-	1391576	1391649	CCNL2	-0.000429844	0.681391	0.752048	0.999999
chr16	+	681793	681880	STUB1	-0.000169094	3.10406	0.752052	0.999999
chr9	-	27562381	27562476	C9orf72	-0.000239814	0.361324	0.752064	0.999999
chr17	+	81900160	81900252	ANAPC11	0.000162345	1.75764	0.752069	0.999999
chr1	-	243637611	243637742	AKT3	-0.000183787	1.05135	0.752074	0.999999
chr4	-	1693447	1693713	SLBP	-9.98253e-05	2.41359	0.752075	0.999999
chr16	+	491134	491268	RAB11FIP3	-0.000162579	0.0742666	0.752075	0.999999
chr17	-	32876778	32877124	MYO1D	-0.00025975	-0.105149	0.752085	0.999999
chr12	+	49764738	49764742	TMBIM6	0.000116515	3.21815	0.752087	0.999999
chr4	-	145155569	145155683	OTUD4	0.000248678	0.238659	0.752094	0.999999
chr9	-	35739042	35739109	GBA2	0.000178572	1.25162	0.752103	0.999999
chr10	+	6233108	6233368	PFKFB3	0.00027797	3.11455	0.752106	0.999999
chr2	-	218279038	218279091	TMBIM1	-0.000135826	3.58108	0.752121	0.999999
chr12	-	57771094	57771257	METTL1	-0.000276025	-0.150371	0.752131	0.999999
chr6	+	41589771	41589854	FOXP4	-0.000185804	0.387094	0.752142	0.999999
chr5	-	75426371	75426438	CERT1	0.000156411	0.782045	0.752149	0.999999
chr20	+	50279796	50281865	PELATON	-0.000326033	1.19189	0.752155	0.999999
chr10	+	104267252	104267365	GSTO1	0.000216512	3.69692	0.752162	0.999999
chr1	-	71065043	71065053	ZRANB2	0.000236049	0.86334	0.752173	0.999999
chr19	-	10393280	10393290	CDC37	0.000161863	2.78544	0.752174	0.999999
chr5	-	16670526	16670978	MYO10	0.000214592	2.85419	0.752178	0.999999
chr9	+	101552141	101552262	RNF20	0.000137629	1.00857	0.752178	0.999999
chr10	-	42519695	42520786	ZNF37BP	0.000381374	0.957063	0.752188	0.999999
chr1	+	159302336	159302419	FCER1A	0.000433978	0.357142	0.752189	0.999999
chr12	-	91178342	91178552	DCN	-0.000258153	7.52134	0.752194	0.999999
chr16	+	9092921	9093001	C16orf72	-0.00017567	0.897177	0.752212	0.999999
chr7	-	100156441	100156549	MAP11	-0.000203667	0.150679	0.752231	0.999999
chr6	+	116732136	116732368	KPNA5	0.000244482	-0.203669	0.752231	0.999999
chr16	+	681152	681208	STUB1	-0.00017289	1.68422	0.752238	0.999999
chr9	-	34710070	34710136	CCL21	-0.000459675	2.81264	0.752243	0.999999
chr2	-	9505166	9505318	ADAM17	-0.000172512	1.6924	0.752247	0.999999
chr1	-	154947642	154947652	PBXIP1	0.000144295	2.10945	0.75225	0.999999
chr19	+	30011094	30011236	URI1	9.12098e-05	2.30872	0.752251	0.999999
chr5	-	141577475	141577492	DIAPH1	-0.000188729	0.964729	0.752256	0.999999
chr10	-	93351665	93351846	MYOF	-0.000200371	2.46714	0.752262	0.999999
chr1	-	108937077	108937418	CLCC1	9.21323e-05	2.08471	0.752262	0.999999
chr20	+	34882794	34882817	ACSS2	0.000229139	-0.217578	0.752266	0.999999
chr5	+	177251730	177251853	NSD1	-0.000182176	0.0283332	0.752266	0.999999
chr1	-	151343074	151343178	RFX5	0.000128075	1.41861	0.752267	0.999999
chr5	-	75381145	75381201	CERT1	-0.000152415	0.87633	0.752271	0.999999
chr10	+	6108686	6108742	RBM17	-0.00014289	2.2077	0.752282	0.999999
chr18	-	46820933	46821072	PIAS2	0.000156752	-0.0942112	0.752288	0.999999
chr15	+	43190055	43190151	CCNDBP1	-0.000108699	2.33922	0.752296	0.999999
chr1	-	16635027	16635168	CROCCP2	-0.000466984	-0.639687	0.7523	0.999999
chr16	+	19183528	19183617	SYT17	-0.000242787	-0.228134	0.75231	0.999999
chr2	+	230817754	230817897	CAB39	0.000167476	2.51498	0.752321	0.999999
chr7	-	128989961	128990100	TNPO3	-0.000123786	1.34209	0.752322	0.999999
chr2	-	165901722	165901910	TTC21B	0.000171851	0.01771	0.752325	0.999999
chr4	-	3518871	3518991	LRPAP1	-0.000200165	4.16303	0.752334	0.999999
chr2	+	74459118	74459211	WBP1	-0.000424339	-0.828625	0.752338	0.999999
chr15	+	84025238	84025436	ADAMTSL3	0.000221215	1.1873	0.752341	0.999999
chr3	+	111948971	111949075	PHLDB2	-0.000308476	0.134165	0.752354	0.999999
chr19	+	44814604	44814760	BCAM	-0.000254271	4.07766	0.752356	0.999999
chr10	-	73849261	73849333	CAMK2G	-0.000159185	0.658703	0.752374	0.999999
chr7	-	158799031	158799072	ESYT2	-0.000267001	-0.157394	0.752375	0.999999
chr17	-	45267092	45267198	MAP3K14	0.00024944	0.130403	0.75238	0.999999
chr19	+	49524665	49524776	FCGRT	0.000194842	4.86731	0.752382	0.999999
chr12	+	2939346	2939424	TULP3	-0.000149617	0.253103	0.752387	0.999999
chr14	-	20449302	20449398	OSGEP	-0.000327658	-0.827667	0.752394	0.999999
chr22	-	20113704	20113798	TRMT2A	0.000173834	0.791633	0.752396	0.999999
chr17	+	21415287	21417170	KCNJ12	-0.000423411	-0.507631	0.752397	0.999999
chr17	+	21417171	21419870	KCNJ12	0.000423411	0.570273	0.752397	0.999999
chr2	+	42057256	42057394	PKDCC	0.000229876	2.07068	0.752403	0.999999
chr4	+	122315588	122315688	KIAA1109	-0.000226139	0.719516	0.752408	0.999999
chr3	-	50345535	50345672	ZMYND10	0.00102752	-1.55559	0.752413	0.999999
chr22	-	43214090	43214251	SCUBE1	-0.000319983	-0.119782	0.752415	0.999999
chr1	-	39564492	39564526	PABPC4	0.000150313	2.68337	0.752437	0.999999
chr19	+	40941473	40941868	CYP2B7P	0.000372027	1.58103	0.752438	0.999999
chr3	-	187725624	187725629	BCL6	0.000254695	1.571	0.752444	0.999999
chr10	-	73539538	73539593	USP54	-0.000316304	-0.187506	0.752445	0.999999
chr2	+	118108391	118108467	INSIG2	-0.00014438	0.546277	0.752445	0.999999
chr1	-	1793245	1793311	GNB1	-0.000103145	4.25955	0.75245	0.999999
chr2	-	197499841	197499866	HSPD1	-0.000264549	-0.167576	0.752456	0.999999
chr1	+	151167326	151167414	SCNM1	-0.00014498	1.53009	0.752457	0.999999
chr19	+	45057883	45057898	CLASRP	-0.000267296	0.257883	0.752463	0.999999
chr3	-	25736004	25736149	NGLY1	0.000124574	0.913742	0.752469	0.999999
chr16	+	29974182	29974280	TAOK2	-0.000183896	0.767796	0.752478	0.999999
chr20	+	15937476	15937544	MACROD2	-0.000535744	-0.488914	0.752487	0.999999
chr19	-	38251237	38251354	PPP1R14A	0.000367543	1.71867	0.752487	0.999999
chr1	+	158094313	158094390	KIRREL1	0.000241193	0.302168	0.752492	0.999999
chr15	-	42163626	42163728	VPS39	0.000129121	1.80786	0.752493	0.999999
chr17	-	64177325	64177471	TEX2	-0.000138134	1.34062	0.752494	0.999999
chr22	+	35293029	35293114	HMGXB4	0.000168261	0.0403556	0.752494	0.999999
chr12	-	53066314	53066359	SPRYD3	0.000116732	1.77908	0.752498	0.999999
chr6	-	33287091	33287226	WDR46	-0.000141383	1.3949	0.752501	0.999999
chr6	+	125931112	125932034	NCOA7	0.000627	-0.506612	0.752501	0.999999
chr14	-	29638694	29638904	PRKD1	-0.000242534	-0.109258	0.752507	0.999999
chr11	+	67610995	67611005	NDUFV1	0.000153803	2.41876	0.75251	0.999999
chr20	+	38575071	38575872	RALGAPB	0.000124235	2.22601	0.752511	0.999999
chr16	+	55532824	55532882	LPCAT2	-0.000214378	0.130308	0.752511	0.999999
chr20	-	46070210	46070536	NCOA5	-0.000147971	1.22241	0.752512	0.999999
chr4	-	36158796	36158864	ARAP2	-0.00036196	-0.338107	0.752515	0.999999
chrX	-	130071040	130071232	ELF4	-0.00014185	1.16368	0.75252	0.999999
chr17	+	6773170	6773663	XAF1	0.00026586	2.51895	0.75253	0.999999
chr3	-	98516782	98516799	CLDND1	-0.00011646	1.85196	0.752533	0.999999
chr12	+	113277240	113277252	TPCN1	-0.000175245	0.208988	0.75254	0.999999
chr2	+	218754134	218754220	TTLL4	0.000185658	-0.109211	0.752542	0.999999
chr5	-	40764752	40764769	PRKAA1	0.000150909	1.30641	0.752551	0.999999
chr9	+	15447112	15447244	SNAPC3	-0.000147669	0.811027	0.752551	0.999999
chr19	-	13109381	13109466	TRMT1	0.000206564	0.347646	0.752563	0.999999
chr20	-	41452740	41452942	CHD6	-0.000202393	-0.0239602	0.752564	0.999999
chr10	+	102162600	102162600	NOLC1	-0.000281414	0.0600349	0.752566	0.999999
chr8	+	97029469	97029494	CPQ	0.000134048	1.88801	0.752568	0.999999
chr6	-	85528262	85528263	SNX14	0.000144116	1.04399	0.752573	0.999999
chr19	+	35250315	35250324	LSR	-0.000216016	0.274219	0.752588	0.999999
chr20	-	36808513	36808743	SOGA1	-0.00036009	-0.494527	0.752591	0.999999
chr1	-	153951605	153951666	CRTC2	0.000109713	0.96345	0.752592	0.999999
chr8	-	119557087	119557408	ENPP2	0.000386416	2.28698	0.752598	0.999999
chr9	-	127449709	127450730	RPL12	0.000252692	-0.0450748	0.752599	0.999999
chr17	-	41807859	41808004	P3H4	-0.000249047	-0.0384536	0.7526	0.999999
chr7	-	81706287	81706427	HGF	-0.00022709	0.72202	0.752601	0.999999
chr5	-	143314002	143314168	NR3C1	-0.000218657	2.02772	0.752608	0.999999
chr5	-	180793062	180793097	MGAT1	-0.000217515	2.28996	0.752611	0.999999
chr11	-	77740731	77740936	RSF1	-0.000174774	-0.113092	0.752612	0.999999
chr17	-	8630654	8630717	MYH10	-0.000335763	1.14923	0.752617	0.999999
chr1	+	32679818	32679908	RBBP4	0.000107549	2.83112	0.752622	0.999999
chr14	-	103739824	103740063	PPP1R13B	0.000151529	1.2199	0.752628	0.999999
chr14	-	50770852	50770992	NIN	-0.000221372	-0.147935	0.75263	0.999999
chr1	+	25361280	25362361	TMEM50A	-0.000105436	4.32754	0.752639	0.999999
chr22	+	39521372	39521374	ATF4	-0.000189791	3.35601	0.752641	0.999999
chr2	-	190995209	190995219	STAT1	-0.000297493	2.08542	0.752645	0.999999
chr2	-	27663329	27663514	SUPT7L	-0.000171114	1.17187	0.752666	0.999999
chr3	-	98517158	98517160	CLDND1	0.000115268	2.0077	0.752669	0.999999
chr6	-	31781691	31781692	VARS1	0.000164065	0.463413	0.752673	0.999999
chr3	+	37732712	37732798	ITGA9	-0.000253876	0.290972	0.752685	0.999999
chrX	-	119633425	119633492	SEPTIN6	-0.000185999	0.860886	0.752687	0.999999
chr1	+	45566569	45566688	AKR1A1	-0.000185243	3.72022	0.752691	0.999999
chr6	-	159679299	159682138	SOD2	0.000409002	7.20044	0.752694	0.999999
chr6	-	152121769	152121779	SYNE1	0.000358864	-0.431401	0.752696	0.999999
chr2	-	1684080	1684151	PXDN	-0.000352006	-0.0584981	0.752701	0.999999
chr22	+	38474523	38474623	KDELR3	-0.000294877	-0.0459967	0.752701	0.999999
chr11	-	116784859	116784921	ZPR1	0.000147438	1.16976	0.752712	0.999999
chr8	-	30580281	30580396	GTF2E2	0.00011891	1.50332	0.752716	0.999999
chr2	-	96733519	96733601	LMAN2L	0.000150004	0.45922	0.75272	0.999999
chr12	-	8946303	8946368	M6PR	-0.000134194	2.77474	0.752726	0.999999
chr11	+	64368132	64368260	RPS6KA4	-0.000183526	1.08916	0.752727	0.999999
chr1	+	111234907	111235000	CHI3L2	-0.000450047	2.12881	0.752729	0.999999
chrX	+	17135261	17135406	REPS2	0.000242946	-0.184715	0.752739	0.999999
chr7	-	44115821	44115893	POLD2	0.000152292	1.86891	0.752739	0.999999
chr12	-	18037	18183	WASH8P	-0.000344906	0.917546	0.752744	0.999999
chr20	+	45805306	45805366	DNTTIP1	0.000141994	1.49714	0.752749	0.999999
chr1	+	9265530	9267898	H6PD	-0.000182726	4.26688	0.752752	0.999999
chr3	-	121681687	121681865	GOLGB1	-0.000170264	2.08278	0.752758	0.999999
chr6	-	35475336	35475488	TEAD3	0.000157692	1.36571	0.752758	0.999999
chr9	+	128598486	128598504	SPTAN1	-0.000184056	2.16309	0.752759	0.999999
chr3	+	43718562	43718606	ABHD5	0.000217476	0.913704	0.75277	0.999999
chr2	+	85593244	85593406	VAMP5	0.000216562	3.19056	0.752772	0.999999
chr2	+	96268457	96268658	CIAO1	-0.000134411	2.6926	0.752778	0.999999
chr16	+	31038619	31038647	STX4	-0.000163918	1.7942	0.752793	0.999999
chr5	-	140647315	140647362	NDUFA2	0.000191831	2.63708	0.7528	0.999999
chr7	+	74389103	74389149	CLIP2	0.000193072	-0.110757	0.752802	0.999999
chr1	+	204123661	204123729	SOX13	0.000211056	0.891485	0.752803	0.999999
chrX	+	150598592	150598675	MTM1	-0.000208901	-0.320282	0.752818	0.999999
chr1	+	111282419	111282475	CHIAP2	0.00118039	-0.758207	0.752818	0.999999
chr12	+	6974339	6974440	EMG1	-0.000126814	1.54863	0.752822	0.999999
chr8	+	38128758	38128951	ASH2L	0.000107857	1.88012	0.752823	0.999999
chr17	+	67632143	67632238	PITPNC1	0.000192713	1.1471	0.752827	0.999999
chr11	+	61848165	61848186	FADS2	0.000235726	1.20736	0.752844	0.999999
chr17	+	41818497	41818527	FKBP10	-0.000236035	1.09606	0.752863	0.999999
chr12	-	111841707	111841710	MAPKAPK5-AS1	-0.000192195	0.147378	0.752864	0.999999
chr11	+	44245430	44251962	EXT2	-0.000122615	1.51345	0.752881	0.999999
chr20	+	44054351	44054526	TOX2	-0.00025226	0.510263	0.752885	0.999999
chr7	-	122115074	122115222	AASS	-0.000333985	-0.252662	0.752886	0.999999
chr11	+	250803	250865	PSMD13	0.000122548	3.20246	0.752886	0.999999
chr12	-	913894	914121	RAD52	0.000327459	-0.25768	0.752897	0.999999
chr12	-	912758	913233	RAD52	-0.000327459	-0.0797178	0.752897	0.999999
chr1	+	111182799	111182957	CEPT1	-0.000150084	1.54898	0.752905	0.999999
chr17	+	76778573	76778727	MFSD11	-0.000146345	-0.083887	0.752921	0.999999
chr3	+	62293330	62293551	PTPRG	0.000239729	1.42527	0.752932	0.999999
chr3	+	111991541	111991976	ABHD10	0.000164237	1.29703	0.752936	0.999999
chr2	+	74492004	74492055	TTC31	0.000195481	-0.196657	0.752936	0.999999
chr9	-	122152245	122152408	NDUFA8	-0.000147857	2.42126	0.752942	0.999999
chr1	+	40067701	40067717	CAP1	0.000134005	3.46187	0.752944	0.999999
chr6	-	132469951	132469993	STX7	0.000122052	1.78552	0.752946	0.999999
chr12	-	57824006	57824089	CTDSP2	-0.000120905	3.48098	0.752949	0.999999
chr3	+	99638622	99638664	COL8A1	-0.000271416	0.88819	0.752959	0.999999
chr19	+	41219379	41219477	AXL	-0.000246135	-0.0875094	0.752959	0.999999
chr14	-	92748489	92748570	LGMN	-0.000238433	2.17824	0.752962	0.999999
chr10	-	125794900	125794901	UROS	0.000170098	0.550934	0.752967	0.999999
chr11	+	132146282	132146514	NTM	-0.000679857	0.659103	0.752968	0.999999
chr11	+	60775800	60776731	MS4A15	-0.000491016	3.3893	0.752972	0.999999
chr10	-	73848013	73848082	CAMK2G	-0.000157323	0.665337	0.752972	0.999999
chr11	-	64224971	64225498	TRPT1	-0.000238715	-0.416213	0.752984	0.999999
chr15	-	82476786	82476898	GOLGA2P10	-0.000389822	0.184572	0.753006	0.999999
chr12	-	47794869	47794933	HDAC7	-0.000191988	0.925266	0.753008	0.999999
chr19	-	1611704	1611754	TCF3	-0.000154035	1.17458	0.75301	0.999999
chr11	+	46382587	46382663	MDK	-0.000298931	2.30082	0.753018	0.999999
chr6	-	61978066	61978212	KHDRBS2	-0.0003948	-0.373402	0.753025	0.999999
chr17	+	42495034	42495188	ATP6V0A1	-0.000139834	1.55688	0.753031	0.999999
chr2	+	131046190	131046708	ARHGEF4	0.000342611	0.272715	0.753032	0.999999
chrX	+	129792627	129792836	SASH3	-0.000236282	1.56633	0.753046	0.999999
chr11	+	65423627	65423637	NEAT1	-0.000465045	3.66876	0.753048	0.999999
chr12	+	7066619	7066630	C1S	0.000232868	4.42786	0.753059	0.999999
chr9	+	37357166	37357390	ZCCHC7	0.000119506	0.378427	0.753059	0.999999
chr14	-	74525124	74525225	LTBP2	-0.000273012	3.27945	0.753062	0.999999
chr6	+	28149483	28149624	ZKSCAN8	0.000319103	-0.324332	0.753065	0.999999
chr7	-	2554305	2554447	BRAT1	-0.000234206	0.192266	0.753073	0.999999
chr1	+	161168445	161168522	PPOX	-0.000241247	0.0759098	0.753076	0.999999
chr17	-	36089986	36090134	CCL3	-0.000571714	0.79084	0.753079	0.999999
chr8	+	38943789	38943837	PLEKHA2	0.000232272	0.261203	0.753081	0.999999
chr16	-	15596693	15596766	MARF1	0.000190125	0.81801	0.753081	0.999999
chr2	-	39293243	39293268	MAP4K3	0.000200152	-0.022123	0.753087	0.999999
chr2	-	39054614	39054823	SOS1	-0.00022063	-0.159361	0.753099	0.999999
chr7	-	149012155	149012360	PDIA4	-0.000161462	3.31199	0.753102	0.999999
chr1	+	43446955	43447168	SZT2	-0.00016396	0.633575	0.753109	0.999999
chr15	-	49028144	49028168	SECISBP2L	0.000312517	0.762351	0.753111	0.999999
chr4	-	107644802	107645070	PAPSS1	0.000160411	3.21819	0.753117	0.999999
chr3	-	66414958	66415063	LRIG1	-0.000203269	1.17716	0.753119	0.999999
chr17	-	7246254	7246355	CTDNEP1	-0.00014477	3.50729	0.75312	0.999999
chr16	-	1523828	1523956	IFT140	0.00017926	0.629775	0.753121	0.999999
chr5	+	97027733	97027814	LNPEP	0.000205205	0.0217648	0.753127	0.999999
chr19	+	8254603	8254616	CERS4	-0.000173585	1.06013	0.753132	0.999999
chrX	-	53628752	53628902	HUWE1	-0.000258918	-0.0185961	0.753134	0.999999
chr5	+	96900121	96900189	ERAP2	-0.000806224	0.184197	0.753135	0.999999
chr20	+	62263677	62263691	OSBPL2	-0.000123622	0.105722	0.75314	0.999999
chr20	+	16049833	16050041	MACROD2	-0.000421283	-0.00415223	0.753141	0.999999
chr2	-	165747803	165748903	GALNT3	0.000209153	1.59672	0.753143	0.999999
chr11	-	62678690	62678743	UBXN1	-0.000185863	2.48586	0.753144	0.999999
chr7	-	94656125	94656125	SGCE	-0.000226364	-0.0617918	0.753177	0.999999
chr13	+	21140886	21140995	SAP18	0.000112861	4.11041	0.753178	0.999999
chr9	-	72364696	72364976	ZFAND5	0.00028344	1.32678	0.753187	0.999999
chr10	+	114846559	114846728	FAM160B1	-0.000179981	0.528979	0.753211	0.999999
chr9	+	134026208	134026549	BRD3OS	0.000181408	0.5738	0.753212	0.999999
chr9	-	136726417	136726746	SNHG7	0.000406294	-0.594956	0.753216	0.999999
chr5	+	1814339	1814461	NDUFS6	-0.000220708	2.44343	0.753221	0.999999
chr15	-	71851253	71851358	MYO9A	0.000196244	0.073197	0.753225	0.999999
chr2	-	16564024	16564094	CYRIA	-0.000173405	0.46261	0.753225	0.999999
chr12	+	1491080	1491567	ERC1	0.000145698	1.0403	0.753228	0.999999
chr8	+	39928139	39928426	IDO1	0.00053022	1.72449	0.753232	0.999999
chr1	-	93584018	93584121	BCAR3	-0.000150481	0.567421	0.753235	0.999999
chr19	+	17184956	17184987	MYO9B	-0.000200276	0.521015	0.753236	0.999999
chr7	-	106250043	106250047	NAMPT	0.000629941	0.149409	0.753241	0.999999
chr14	-	73292787	73292825	NUMB	-0.000151312	2.02905	0.753247	0.999999
chr10	-	98390598	98390754	PYROXD2	-0.000319166	-0.2206	0.753248	0.999999
chr11	+	67584134	67584169	GSTP1	-0.000181479	5.33486	0.753258	0.999999
chr1	-	207898973	207899134	CD34	-0.000261907	3.61922	0.753267	0.999999
chr20	-	33702758	33707268	PXMP4	0.000243429	3.85235	0.753273	0.999999
chr9	+	2654633	2654841	VLDLR	-0.000316011	-0.430025	0.753278	0.999999
chr4	-	185190143	185190375	CFAP97	-0.000161577	1.46276	0.7533	0.999999
chr1	+	40995917	40995978	CTPS1	-0.000204997	0.0166334	0.753318	0.999999
chr10	-	99403750	99403874	GOT1	-0.000150691	1.17195	0.753324	0.999999
chr12	-	57769772	57769865	METTL1	-0.000285634	-0.255534	0.753328	0.999999
chr12	-	6333443	6333451	TNFRSF1A	-0.000169883	3.14943	0.753343	0.999999
chr11	+	86306415	86306415	HIKESHI	-0.0001346	1.10486	0.753347	0.999999
chr2	+	232748987	232749082	GIGYF2	0.000162003	-0.00462724	0.753349	0.999999
chr8	+	21994363	21994451	XPO7	0.000135843	1.18887	0.753351	0.999999
chr10	+	86921520	86921695	BMPR1A	0.00017547	1.15443	0.753352	0.999999
chr5	+	177433147	177433189	GRK6	-0.000178534	0.764282	0.753355	0.999999
chr9	-	92253362	92253453	IARS1	-0.000151572	1.31721	0.753359	0.999999
chr13	+	113322282	113322594	LAMP1	0.000139	5.3062	0.75336	0.999999
chr5	+	181047927	181048104	BTNL9	-0.000425801	1.6095	0.753364	0.999999
chr9	+	113256114	113256277	SLC31A1	-0.00023274	1.68696	0.753365	0.999999
chr4	+	78508731	78509006	FRAS1	-0.000332835	-0.0236292	0.753375	0.999999
chr3	-	194672064	194672137	LSG1	-0.000166649	-0.0545339	0.753384	0.999999
chr15	-	42958013	42958090	UBR1	-0.000165948	-0.0513386	0.753384	0.999999
chr1	-	20980334	20980448	EIF4G3	-0.00021814	-0.218053	0.753388	0.999999
chr19	+	41242883	41243015	AXL	-0.000173366	1.79211	0.753414	0.999999
chr16	+	71922512	71922540	IST1	0.000102869	2.46768	0.753423	0.999999
chr20	+	54219019	54219145	PFDN4	-0.000148521	1.20268	0.753423	0.999999
chr15	-	45129018	45129134	DUOXA1	-0.000345216	0.201016	0.753424	0.999999
chr2	-	206123819	206123944	NDUFS1	-0.000187683	-0.369479	0.75343	0.999999
chr9	-	15163622	15170844	TTC39B	-0.000135754	3.04118	0.753431	0.999999
chr11	-	88337727	88337730	CTSC	-0.000321505	0.0963064	0.753432	0.999999
chr1	+	243316755	243316893	SDCCAG8	-0.000133596	0.658783	0.753438	0.999999
chr3	+	32367872	32367988	CMTM8	0.000228297	1.20171	0.753445	0.999999
chr1	+	53084513	53084770	PODN	0.000329474	3.23027	0.753457	0.999999
chr11	+	63997427	63997686	OTUB1	0.000135748	2.91183	0.753459	0.999999
chr16	+	2208559	2208612	MLST8	0.000132565	0.951061	0.753461	0.999999
chr9	-	27560501	27561548	C9orf72	0.000269696	-0.0173585	0.753481	0.999999
chr8	+	38842287	38842289	TACC1	0.000249579	2.22459	0.753496	0.999999
chr3	+	188874351	188890671	LPP	0.000229309	6.42197	0.753499	0.999999
chr10	-	32958200	32958218	ITGB1	-0.000224212	2.5653	0.7535	0.999999
chr17	+	59598737	59598851	DHX40	-0.000137474	1.22273	0.753504	0.999999
chr15	-	59652300	59652326	GTF2A2	0.000116745	1.90184	0.753505	0.999999
chr16	+	30947052	30947651	FBXL19	-0.000243656	-0.101342	0.753508	0.999999
chr1	-	1231892	1231968	SDF4	-0.000173681	2.35114	0.753513	0.999999
chr1	+	93550947	93551105	FNBP1L	0.000207592	1.41491	0.753516	0.999999
chr11	+	122961087	122963862	JHY	0.000196727	0.367676	0.753528	0.999999
chr8	-	70148273	70148460	NCOA2	0.000211539	0.193677	0.75355	0.999999
chr12	+	6912730	6912811	LRRC23	0.000557091	-0.576826	0.753551	0.999999
chr5	+	154409640	154409762	GALNT10	-0.000180604	0.599763	0.753551	0.999999
chr1	-	145936908	145936985	LIX1L	0.000135539	1.31446	0.753554	0.999999
chr9	-	111597414	111597432	PTGR1	-0.000185843	0.829253	0.753554	0.999999
chr11	-	67502013	67502038	PITPNM1	-0.00027637	-0.225148	0.753555	0.999999
chr10	+	92349481	92349532	MARCHF5	-0.000119423	0.873233	0.753557	0.999999
chr11	+	61828300	61828494	FADS2	-0.000276232	0.298392	0.753565	0.999999
chr3	+	170359877	170360073	SKIL	-0.000309549	0.291983	0.753572	0.999999
chr14	+	63290878	63291025	RHOJ	0.000187008	1.93848	0.753573	0.999999
chr19	-	1012066	1012112	TMEM259	-0.000226797	2.56706	0.753576	0.999999
chr17	-	42706007	42706113	EZH1	0.000175387	0.530285	0.753577	0.999999
chr3	+	132494144	132494259	DNAJC13	-0.000162749	0.36399	0.753587	0.999999
chr9	-	137039470	137039667	NPDC1	0.000338257	1.58511	0.753588	0.999999
chr16	-	2244439	2244552	ECI1	-0.000189225	2.00576	0.753591	0.999999
chr16	+	19078987	19079127	COQ7	0.000109645	0.795969	0.753593	0.999999
chr3	+	94039880	94039988	ARL13B	-0.0002354	-0.0196043	0.753597	0.999999
chr19	-	35510390	35510398	DMKN	-0.00018975	0.808862	0.753601	0.999999
chr6	-	136267029	136267175	BCLAF1	0.000142305	2.21871	0.753604	0.999999
chr5	-	177337765	177337785	LMAN2	-0.000158284	3.20923	0.75361	0.999999
chr5	-	168795507	168795578	SLIT3	-0.000228217	1.97738	0.753624	0.999999
chr5	+	168455356	168455520	WWC1	0.000203059	1.32904	0.753627	0.999999
chr1	+	21575733	21575924	ALPL	0.000323353	3.38521	0.753629	0.999999
chr22	-	29367207	29367267	AP1B1	-0.00016267	0.607153	0.753648	0.999999
chr17	+	42762699	42762854	RAMP2	-0.000360668	4.24787	0.753659	0.999999
chr6	+	32179541	32179559	RNF5	-0.000124121	1.69084	0.753666	0.999999
chr8	+	125018059	125018107	SQLE	0.00022951	1.25205	0.753668	0.999999
chr2	+	101865004	101865036	MAP4K4	-0.000162077	0.995062	0.753685	0.999999
chr9	-	97684923	97684960	XPA	-0.000132845	0.0421166	0.753703	0.999999
chr16	+	66397982	66398106	CDH5	0.000300644	3.8228	0.753703	0.999999
chr3	+	197954121	197954147	RPL35A	0.000177053	5.45908	0.753705	0.999999
chr6	-	112133349	112133487	LAMA4	-0.00022544	2.73043	0.753708	0.999999
chr1	-	46565064	46565136	MKNK1	-0.000146173	1.18371	0.753708	0.999999
chr19	+	3207857	3209234	NCLN	0.000181152	3.52402	0.753736	0.999999
chr3	-	53885200	53885300	SELENOK	-0.00016979	1.34256	0.753736	0.999999
chr1	+	201863448	201863607	IPO9	-0.00010997	1.53693	0.753741	0.999999
chr5	+	177371873	177372143	RGS14	0.000176325	1.09571	0.753746	0.999999
chr17	+	40133534	40133658	MSL1	-0.00016152	1.2169	0.753754	0.999999
chr22	-	37492435	37492550	CARD10	0.000265331	-0.204058	0.753757	0.999999
chr12	+	125136796	125136864	AACS	-0.000169096	-0.134056	0.753757	0.999999
chr6	-	52987357	52987408	GSTA4	-0.000208988	1.26659	0.753762	0.999999
chr6	+	33678421	33678543	ITPR3	-0.000218618	1.3293	0.753768	0.999999
chr8	+	120289608	120289766	COL14A1	0.000405166	2.56194	0.753769	0.999999
chr5	+	131385543	131385605	CDC42SE2	0.000179052	1.57095	0.753771	0.999999
chr14	+	75624612	75624752	FLVCR2	0.000305072	0.0286642	0.753785	0.999999
chr16	+	50786855	50786946	CYLD	-0.000162201	0.957558	0.753803	0.999999
chr7	-	86942081	86942104	ELAPOR2	0.000346555	-0.245714	0.753809	0.999999
chr6	+	30890988	30890998	DDR1	-0.000193822	1.53257	0.753815	0.999999
chr17	-	60043492	60043562	HEATR6	0.000175288	-0.231841	0.753816	0.999999
chr2	-	210203331	210203444	ACADL	-0.000325699	0.525731	0.753817	0.999999
chr2	+	230416221	230416239	SP100	-0.000151836	0.308699	0.75382	0.999999
chr22	+	26491025	26491070	SRRD	0.000121474	0.207142	0.753822	0.999999
chr12	-	132624706	132624810	POLE	0.000216165	-0.240778	0.753828	0.999999
chr20	-	4787702	4787754	RASSF2	0.000224197	0.886928	0.753828	0.999999
chrX	+	30696063	30696103	GK	-0.000306788	0.108916	0.753831	0.999999
chr14	-	103734893	103734999	PPP1R13B	0.000155157	0.971855	0.753832	0.999999
chr1	-	9751582	9751681	CLSTN1	-0.000155181	2.13247	0.753845	0.999999
chr16	+	716933	716992	METRN	0.000360634	-0.571759	0.753847	0.999999
chr6	+	33440729	33440965	SYNGAP1	0.000221097	0.0439651	0.75385	0.999999
chr8	+	123812519	123812760	FAM91A1	-0.000146831	1.13089	0.753855	0.999999
chr10	-	93593823	93594035	RBP4	0.000404765	1.87535	0.753859	0.999999
chr4	-	173333500	173333669	HMGB2	-0.000149875	2.96296	0.753861	0.999999
chr9	-	92509899	92510034	ECM2	-0.000255604	1.47728	0.753865	0.999999
chrX	+	147943131	147943156	FMR1	-0.000144861	0.556119	0.753868	0.999999
chr12	-	6750212	6750305	MLF2	-0.000145008	3.55212	0.75387	0.999999
chr6	-	111329532	111329738	REV3L	-0.000174319	1.11182	0.753875	0.999999
chr6	-	33772767	33772775	LEMD2	0.00010518	1.21465	0.753884	0.999999
chr17	+	30522417	30522558	GOSR1	0.000103893	0.967321	0.753889	0.999999
chr1	-	36464146	36464281	MRPS15	-0.0001565	1.75811	0.753892	0.999999
chr11	+	720062	720135	EPS8L2	-0.000229881	1.645	0.753894	0.999999
chr19	+	38162253	38162371	SIPA1L3	0.000194384	-0.0861381	0.753903	0.999999
chr17	+	68530462	68530654	PRKAR1A	-0.000183808	4.32527	0.753908	0.999999
chr4	-	139295732	139295815	NDUFC1	0.000174942	2.14877	0.753915	0.999999
chr7	-	140382483	140382596	SLC37A3	-0.000153343	0.0820974	0.753915	0.999999
chr7	+	105114362	105115019	KMT2E	0.000229384	-0.0544745	0.75395	0.999999
chr1	-	225992398	225992567	SDE2	-0.000222667	0.983395	0.753954	0.999999
chr19	-	51372379	51372403	NKG7	-0.000334571	1.74572	0.753956	0.999999
chr17	+	8047745	8047915	ALOX15B	0.000401212	1.79051	0.753962	0.999999
chr1	+	162754624	162754855	DDR2	-0.000245935	0.926759	0.753963	0.999999
chr12	+	133041285	133041482	ZNF84	-0.00021362	-0.198315	0.753968	0.999999
chrX	+	103586649	103586653	TCEAL4	0.000129493	2.01368	0.75398	0.999999
chr6	+	53092734	53092810	FBXO9	-0.000134657	2.31244	0.753996	0.999999
chr19	-	41397257	41397331	EXOSC5	0.000193407	0.0566987	0.753996	0.999999
chr4	+	48842636	48842689	OCIAD1	-8.78668e-05	2.96633	0.753997	0.999999
chr11	-	33709798	33709905	CD59	-0.000151171	5.76015	0.753997	0.999999
chr12	+	122130844	122130901	MLXIP	-0.000150168	0.580975	0.754	0.999999
chr19	+	9835340	9835340	PIN1	-0.000282351	0.115228	0.754011	0.999999
chr1	-	64838465	64838589	JAK1	0.000170604	3.4093	0.754013	0.999999
chr7	-	16804935	16804952	AGR2	-0.000400098	2.12363	0.75402	0.999999
chr9	-	71717948	71718079	CEMIP2	-0.000327782	1.93807	0.754029	0.999999
chr14	+	100137740	100137802	EVL	0.000252197	3.05695	0.754034	0.999999
chr3	-	18416902	18416941	SATB1	0.000210674	0.0394857	0.754035	0.999999
chrX	+	30696104	30696151	GK	-0.000304824	0.106104	0.754041	0.999999
chr16	+	89898836	89898872	TCF25	0.000133269	2.24331	0.754047	0.999999
chrX	-	100633405	100633441	TSPAN6	0.00021523	0.935562	0.754051	0.999999
chr19	-	45621207	45621332	EML2	0.000128504	1.05453	0.754051	0.999999
chrX	-	19592067	19592067	SH3KBP1	0.000121031	0.880503	0.754053	0.999999
chr5	-	179800590	179800597	MGAT4B	-0.000151689	1.70747	0.754063	0.999999
chr2	-	97766478	97766602	TMEM131	0.00012949	1.13513	0.754071	0.999999
chrX	+	71119686	71119877	MED12	-0.000178997	-0.154782	0.754071	0.999999
chr5	+	36686576	36688321	SLC1A3	0.000318686	2.16937	0.754074	0.999999
chr2	+	227297691	227297859	COL4A3	0.000332116	0.415414	0.754081	0.999999
chr22	+	20783972	20784245	SERPIND1	-0.000824653	-0.934432	0.754082	0.999999
chr3	-	49033120	49033168	QRICH1	0.000111841	1.38639	0.754082	0.999999
chr20	-	61997550	61997669	TAF4	-0.000155639	0.0570547	0.754085	0.999999
chr14	-	81506156	81506178	SEL1L	0.000244295	0.728711	0.754088	0.999999
chr9	+	35396841	35396937	UNC13B	0.000213691	1.97583	0.754089	0.999999
chr17	+	55315425	55315447	HLF	0.000367439	-0.0293597	0.754089	0.999999
chr7	-	31815924	31816154	PDE1C	-0.000439628	-0.304282	0.754092	0.999999
chr11	-	74028287	74028393	C2CD3	-0.000170366	-0.200799	0.754093	0.999999
chr5	-	75505982	75506004	CERT1	-0.000194803	0.0737958	0.754106	0.999999
chr17	+	21298413	21298444	MAP2K3	-0.000269639	0.630025	0.754119	0.999999
chr1	-	53218867	53218923	CZIB	-0.000129406	1.9004	0.754124	0.999999
chr14	-	69055210	69055611	DCAF5	0.0001097	2.53868	0.754126	0.999999
chr2	+	46581271	46581318	RHOQ	-0.000133381	2.13116	0.754133	0.999999
chr11	-	72111412	72111441	ANAPC15	0.000149457	0.666247	0.754135	0.999999
chr17	-	45440163	45440226	PLEKHM1	-0.000115215	0.622541	0.754145	0.999999
chr22	+	37294693	37294724	CYTH4	0.000302022	-0.137715	0.754145	0.999999
chr1	-	224250212	224250318	NVL	0.000140467	-0.123291	0.754146	0.999999
chr3	-	33559307	33559341	CLASP2	-0.000205221	-0.220082	0.754152	0.999999
chr5	-	878441	878487	BRD9	-0.000137274	0.138169	0.754157	0.999999
chr22	-	26536288	26536486	TPST2	-0.000207353	2.49335	0.754163	0.999999
chr1	-	85321452	85321568	DDAH1	-0.000230172	0.579757	0.754168	0.999999
chr13	+	77602065	77602124	SCEL	-0.000353231	1.97879	0.754177	0.999999
chr1	+	22030749	22030800	LINC00339	0.000249234	0.577194	0.754184	0.999999
chr7	-	121360092	121360127	FAM3C	-0.000119738	1.87518	0.754187	0.999999
chr1	+	193212390	193212477	CDC73	-0.000135875	0.889387	0.754189	0.999999
chr1	+	24445185	24445244	NIPAL3	0.000190266	0.0674112	0.754189	0.999999
chr2	-	101011451	101011540	TBC1D8	-0.000194875	0.389466	0.754192	0.999999
chr10	+	58394358	58394414	TFAM	0.000137482	0.714185	0.754194	0.999999
chr1	+	222991520	222991647	DISP1	-0.000380904	0.00937657	0.7542	0.999999
chr10	+	102656894	102656920	TRIM8	0.000164589	1.25715	0.754201	0.999999
chr19	+	38383253	38383297	PSMD8	0.000136159	3.14115	0.754207	0.999999
chr10	+	17233770	17233931	VIM	0.000286991	7.98372	0.754213	0.999999
chr6	+	31615234	31615279	AIF1	-0.00024841	2.77349	0.754213	0.999999
chr17	+	50548283	50548453	SPATA20	-0.000199328	1.14127	0.754217	0.999999
chr22	+	20787233	20787720	SERPIND1	0.000814476	-1.04736	0.75423	0.999999
chr12	+	111753772	111753889	ACAD10	0.000180281	-0.229719	0.754233	0.999999
chr6	+	75879820	75879950	MYO6	-0.000184389	1.42713	0.754234	0.999999
chr5	+	10410153	10410276	MARCHF6	-0.000155945	1.89387	0.754237	0.999999
chr11	-	58570556	58570713	LPXN	-0.000232615	1.83872	0.754242	0.999999
chr14	-	36520233	36520286	NKX2-1	-0.000502061	-0.53992	0.754244	0.999999
chr17	+	42300715	42300870	STAT5A	-0.000166381	0.73021	0.754253	0.999999
chr17	-	28919143	28919275	PHF12	-0.000124289	0.945398	0.754256	0.999999
chr7	+	128074502	128074622	SND1	0.000130789	2.67078	0.754258	0.999999
chr19	-	18316024	18316065	LSM4	-0.000219068	1.44469	0.754264	0.999999
chr4	+	70789495	70789592	RUFY3	-0.000162392	0.756741	0.754271	0.999999
chr18	-	63400547	63400703	VPS4B	-0.000146089	1.98575	0.754276	0.999999
chr8	-	41987455	41987563	KAT6A	-0.000258109	0.262087	0.754279	0.999999
chr18	-	57562874	57562980	FECH	-0.000155367	0.306594	0.75428	0.999999
chr4	-	184760357	184760500	ACSL1	0.00024955	3.09824	0.75428	0.999999
chr12	-	132140423	132140539	DDX51	0.000168624	0.195116	0.754282	0.999999
chr16	-	1939019	1939094	MSRB1	-0.000154744	1.59605	0.754282	0.999999
chr10	-	49932100	49932283	PARG	-0.000159016	-0.0177908	0.754283	0.999999
chr7	-	80916679	80916819	SEMA3C	-0.000272077	0.851697	0.754284	0.999999
chr2	+	181527297	181527387	ITGA4	0.000220283	0.815901	0.754288	0.999999
chr16	+	682059	682066	STUB1	0.000166709	2.44076	0.754302	0.999999
chr15	+	75336076	75336083	COMMD4	-0.000162908	0.904142	0.754324	0.999999
chr9	-	35684246	35684250	TPM2	0.000301003	3.13213	0.754333	0.999999
chr4	-	10439880	10446101	ZNF518B	-0.000198982	2.90896	0.754334	0.999999
chr4	-	10450887	10453022	ZNF518B	0.000198982	-0.0862622	0.754334	0.999999
chr3	+	152459271	152459302	MBNL1	-0.000220828	2.10138	0.754336	0.999999
chr15	+	83858766	83858840	ADAMTSL3	-0.000342643	-0.244219	0.75434	0.999999
chr11	-	14474495	14474615	COPB1	0.000125634	3.05722	0.754346	0.999999
chr7	+	100603430	100603538	PCOLCE	-0.00027793	2.43981	0.754348	0.999999
chr1	-	44001164	44001298	SLC6A9	0.000206515	0.0588278	0.754349	0.999999
chr19	+	13137279	13137314	NACC1	-0.00019515	0.245642	0.754349	0.999999
chr11	-	126205719	126205781	RPUSD4	-0.000155001	-0.107314	0.75435	0.999999
chr3	-	39100457	39100503	GORASP1	-0.000104988	0.844737	0.754354	0.999999
chr1	-	54031676	54031965	TMEM59	0.000122928	3.40364	0.75436	0.999999
chr1	+	161164164	161164250	USP21	0.000144925	0.943435	0.75436	0.999999
chr16	-	28607078	28608290	SULT1A1	0.000602324	-0.594498	0.754367	0.999999
chr1	-	183573185	183573292	NCF2	-0.000266369	2.83047	0.754387	0.999999
chr22	-	39315430	39315486	RPL3	-0.000174842	7.34044	0.754387	0.999999
chr3	+	13502949	13502980	HDAC11	0.000174784	-0.00742253	0.754393	0.999999
chr10	-	95351209	95351215	SORBS1	0.000385586	-0.224983	0.754396	0.999999
chr1	+	196713735	196713917	CFH	-0.000316329	2.48598	0.754416	0.999999
chr4	+	1327627	1327703	MAEA	-0.000148823	1.24612	0.754421	0.999999
chr4	-	70825432	70826123	GRSF1	-0.000186291	-0.563469	0.754426	0.999999
chr1	-	44284835	44284907	ERI3	0.000124283	1.93728	0.754428	0.999999
chr18	+	58939445	58939512	ZNF532	-0.000183886	0.539094	0.754434	0.999999
chr2	+	218387160	218387230	SLC11A1	-0.000354514	1.6143	0.754435	0.999999
chr8	+	85480670	85480886	CA2	0.00034633	2.86039	0.754436	0.999999
chr14	-	52029547	52029690	NID2	-0.000278102	-0.00165287	0.754439	0.999999
chr1	+	28459085	28459239	PHACTR4	-0.000208982	0.305967	0.75444	0.999999
chr16	-	682575	682657	JMJD8	-0.000118701	2.2828	0.754441	0.999999
chr16	+	89529494	89529524	SPG7	-0.000172214	0.620773	0.754452	0.999999
chr9	+	69371499	69371609	FAM189A2	-0.00028653	0.901747	0.75446	0.999999
chr11	+	120477447	120477526	ARHGEF12	0.00024534	2.34122	0.754461	0.999999
chr8	-	100522657	100522771	ANKRD46	0.000188873	0.672966	0.754473	0.999999
chr9	+	137798842	137798849	EHMT1	-0.000135109	0.00585795	0.754473	0.999999
chr2	+	209725709	209725790	MAP2	0.000284728	0.0575148	0.754475	0.999999
chr8	+	94734630	94734754	DPY19L4	-0.000224849	-0.279872	0.754476	0.999999
chr2	-	217920195	217920209	TNS1	0.000279458	1.53351	0.754505	0.999999
chr11	+	118506546	118506646	KMT2A	0.000210025	0.234853	0.754507	0.999999
chr10	+	80431986	80432108	PRXL2A	0.000176271	2.0378	0.754511	0.999999
chr17	-	50198433	50198504	COL1A1	-0.000556716	3.19214	0.754512	0.999999
chr1	-	16996034	16996086	ATP13A2	-0.000175466	0.331614	0.754517	0.999999
chr12	-	130821689	130821788	STX2	-0.00017208	0.0562778	0.754518	0.999999
chr5	-	69282477	69283034	CCDC125	-0.000268036	-0.0215039	0.754521	0.999999
chr6	+	3006468	3006559	NQO2	-0.000230828	0.968805	0.754525	0.999999
chr16	+	15008841	15008847	PDXDC1	-0.000135968	0.886169	0.754532	0.999999
chr3	-	10318050	10318067	SEC13	-0.000102917	2.47095	0.754533	0.999999
chr18	+	23901127	23901323	LAMA3	-0.000264674	1.17748	0.754534	0.999999
chr6	-	142768382	142768536	HIVEP2	-0.00033894	0.229726	0.754535	0.999999
chr15	+	77981908	77982049	ADAMTS7P3	-0.000869848	-0.700274	0.754536	0.999999
chr2	+	71516989	71517039	DYSF	-0.000313872	-0.437168	0.754543	0.999999
chr12	+	56270319	56270450	COQ10A	-0.000201322	-0.244669	0.754546	0.999999
chr16	+	1501707	1501764	TELO2	0.000250399	-0.448131	0.754549	0.999999
chr7	-	100817192	100817244	EPHB4	-0.000213672	1.38909	0.75455	0.999999
chr14	+	103343229	103345025	EIF5	0.000172147	1.36559	0.754556	0.999999
chr11	-	1277155	1277253	TOLLIP	0.000141516	2.01898	0.754567	0.999999
chr12	+	113385212	113385283	PLBD2	0.000163258	1.23011	0.754588	0.999999
chr16	+	2234213	2234388	E4F1	0.000229363	0.00329257	0.754589	0.999999
chr1	-	51440347	51440432	EPS15	-0.000171248	1.43601	0.754589	0.999999
chr12	+	16364072	16364260	MGST1	0.000233925	3.79248	0.754589	0.999999
chr20	+	36500361	36500506	DLGAP4	0.000133248	2.19149	0.754595	0.999999
chr12	-	10606270	10606374	MAGOHB	0.000144726	0.218182	0.754598	0.999999
chr17	+	7509532	7509632	POLR2A	0.000164923	2.01983	0.754599	0.999999
chr11	+	14831640	14831777	PDE3B	-0.000219476	0.648338	0.7546	0.999999
chr1	+	32184525	32184616	TXLNA	-0.000155008	0.941454	0.754603	0.999999
chr1	-	151056656	151056786	CDC42SE1	-0.000216818	0.836053	0.75461	0.999999
chr14	+	20455241	20455244	APEX1	-0.000157285	0.0546775	0.754612	0.999999
chr19	+	13759100	13759110	CCDC130	0.000271246	-0.115004	0.754613	0.999999
chr11	-	65868513	65868536	EFEMP2	-0.000162792	2.32939	0.754614	0.999999
chr3	+	128341789	128341889	EEFSEC	0.000133596	0.625337	0.754618	0.999999
chr2	-	40139401	40139676	SLC8A1	-0.000182903	0.834524	0.754629	0.999999
chr11	-	65866713	65866809	EFEMP2	0.000167513	1.61678	0.754632	0.999999
chr10	+	102144250	102144307	PPRC1	-0.000301845	0.186284	0.754635	0.999999
chr12	-	6493058	6493250	MRPL51	-0.000163042	3.41174	0.754636	0.999999
chr10	+	67888882	67889123	SIRT1	-0.000184611	0.559409	0.754645	0.999999
chr4	-	39862869	39862985	PDS5A	0.000149851	1.57346	0.754656	0.999999
chr9	-	136459134	136459239	SEC16A	0.000127023	1.09072	0.754658	0.999999
chr16	-	1459107	1459187	CLCN7	-0.000167991	1.08565	0.754662	0.999999
chr5	+	52956492	52959209	ITGA1	-0.000282904	2.0334	0.754662	0.999999
chr15	-	64974666	64974747	SPG21	-0.000127022	2.70245	0.754673	0.999999
chr17	+	19283181	19283185	EPN2	-0.000197699	0.184848	0.75468	0.999999
chr19	+	2344362	2344424	SPPL2B	-0.00027704	0.381314	0.754684	0.999999
chr8	-	143929414	143929571	PLEC	0.000270891	0.39482	0.754694	0.999999
chr2	-	190969318	190970290	STAT1	0.000303803	4.86589	0.754696	0.999999
chr10	-	44380833	44380880	CXCL12	0.00030825	1.56316	0.754708	0.999999
chr11	-	5684868	5685015	TRIM5	0.000155119	0.0834267	0.754711	0.999999
chr2	+	237553997	237555322	MLPH	-0.000309128	0.793223	0.754711	0.999999
chr15	-	90083045	90083995	IDH2	-0.000179183	1.31828	0.754713	0.999999
chr1	-	151408100	151408196	POGZ	-0.000160423	0.753459	0.754716	0.999999
chr18	+	8143647	8143778	PTPRM	-0.000200983	2.09378	0.754727	0.999999
chr13	+	52465295	52465465	CKAP2	0.000307719	-0.368987	0.754727	0.999999
chr2	+	209730398	209730518	MAP2	-0.000407842	-0.622364	0.754732	0.999999
chr2	-	168075109	168075231	STK39	0.000134611	0.472157	0.754734	0.999999
chr5	+	96892418	96892453	ERAP2	0.00098799	-0.399892	0.754741	0.999999
chr9	-	137449599	137449606	NSMF	0.000185054	0.5143	0.754743	0.999999
chr8	-	144426999	144427291	VPS28	-0.000280299	-0.208918	0.754754	0.999999
chr1	+	108779411	108781542	STXBP3	-0.00017172	-0.0136403	0.754756	0.999999
chr19	-	40240070	40240110	AKT2	-9.32444e-05	1.98972	0.754763	0.999999
chr15	+	74799472	74799491	CSK	-0.000167177	1.56609	0.754765	0.999999
chr7	+	100870644	100870675	TRIP6	-0.000168044	1.87419	0.754769	0.999999
chr18	-	55350896	55350901	TCF4	0.000270823	0.275138	0.754772	0.999999
chr1	-	208038907	208038984	PLXNA2	0.000200313	0.904919	0.754777	0.999999
chr1	+	41001029	41001117	CTPS1	0.000190851	0.191242	0.754778	0.999999
chr15	-	52551261	52551366	ARPP19	-0.00014306	2.39137	0.754791	0.999999
chr5	+	168371424	168371533	WWC1	-0.000296749	-0.109515	0.754793	0.999999
chr17	+	27642238	27642348	LGALS9	-0.000236881	2.8113	0.754796	0.999999
chr12	-	8646490	8647589	MFAP5	-0.000638955	-0.019623	0.754801	0.999999
chr7	+	72829507	72829655	SBDSP1	0.000190008	0.415102	0.754808	0.999999
chr17	+	59773805	59773881	VMP1	-0.000233122	1.72225	0.754809	0.999999
chr11	-	117837984	117837999	FXYD6	0.000213037	2.44455	0.754812	0.999999
chr11	-	64769072	64769129	SF1	-0.000161127	3.45144	0.754814	0.999999
chr3	+	42209767	42209985	TRAK1	0.000119704	1.56893	0.754817	0.999999
chr3	-	49809390	49809464	UBA7	0.000219397	2.01888	0.754821	0.999999
chr2	-	8798202	8798300	KIDINS220	-0.00023131	0.825324	0.754837	0.999999
chr16	+	8813068	8813106	PMM2	0.000175366	0.210546	0.754841	0.999999
chr22	+	38071729	38071744	PICK1	-0.000163199	0.21243	0.754841	0.999999
chr4	+	2497104	2497121	RNF4	-0.000123289	0.83595	0.754847	0.999999
chr7	-	50592580	50592609	GRB10	-0.000255773	-0.16756	0.75486	0.999999
chr17	+	4997954	4998156	KIF1C	-0.000161148	1.12761	0.754881	0.999999
chr8	+	37814896	37814967	ADGRA2	-0.000305595	0.0354892	0.754887	0.999999
chr18	-	59331418	59331462	LMAN1	0.000176134	1.35012	0.754888	0.999999
chr10	+	129766788	129767519	MGMT	0.00019859	1.98365	0.754894	0.999999
chr5	+	34795968	34796026	RAI14	-0.000170015	0.698624	0.754907	0.999999
chr5	-	138558553	138558631	HSPA9	-0.000143389	3.1699	0.754908	0.999999
chr9	-	33261120	33261169	BAG1	-0.000143821	2.89039	0.75491	0.999999
chr20	+	45945007	45945030	PCIF1	0.000115065	1.08641	0.754924	0.999999
chr21	+	37506099	37506223	DYRK1A	-0.000148262	1.06691	0.754925	0.999999
chr2	-	218292466	218292503	TMBIM1	0.000134076	2.24378	0.754925	0.999999
chr15	+	73249642	73249721	NEO1	-0.000247382	0.46549	0.754941	0.999999
chr17	-	44013034	44013145	TMEM101	-0.000150813	1.4636	0.754942	0.999999
chr4	-	173333069	173333214	HMGB2	-0.000149566	3.16544	0.75495	0.999999
chr8	-	143929103	143929281	PLEC	0.000280099	0.23691	0.754963	0.999999
chr10	+	80425866	80426006	PRXL2A	0.000176799	1.91978	0.754974	0.999999
chr15	-	78293167	78293272	WDR61	-9.93851e-05	2.1503	0.754974	0.999999
chr17	-	45113549	45113571	PLCD3	0.000218802	-0.122995	0.754975	0.999999
chr14	+	24315637	24315892	LTB4R	0.000282067	0.363842	0.754978	0.999999
chr12	-	56713590	56713649	NACA	-0.000154727	5.81928	0.754992	0.999999
chr11	+	108121572	108121583	ACAT1	-0.000169699	0.160234	0.754995	0.999999
chr11	+	66234233	66234242	PACS1	-0.000129861	0.896048	0.755	0.999999
chr7	+	74728786	74728896	GTF2I	-0.000151554	2.18593	0.755001	0.999999
chr12	-	55726121	55726261	CD63	0.000193738	6.80713	0.755004	0.999999
chr11	-	11379081	11379264	GALNT18	-0.00021828	2.5724	0.755008	0.999999
chr21	+	25712340	25712382	JAM2	0.000233689	1.49724	0.755008	0.999999
chr1	-	182386273	182386361	GLUL	-0.000269023	5.72597	0.75501	0.999999
chr5	+	83553364	83553474	VCAN	0.000323657	1.85529	0.755016	0.999999
chr16	-	70262473	70262484	AARS1	0.000114453	1.52226	0.75502	0.999999
chr9	+	35382357	35382507	UNC13B	-0.000213774	2.02407	0.755024	0.999999
chr12	+	123652532	123652561	GTF2H3	-0.000157537	-0.240617	0.755026	0.999999
chr19	-	19655585	19655654	ATP13A1	-0.000161245	0.35291	0.755039	0.999999
chr2	-	206153618	206153682	NDUFS1	-0.000126179	0.670298	0.755043	0.999999
chr6	-	31886995	31887064	EHMT2	0.00018267	0.292999	0.755049	0.999999
chr14	+	64211961	64212098	SYNE2	-0.000210053	2.06379	0.75505	0.999999
chr7	+	6643822	6643948	ZNF316	-0.000170719	1.09497	0.755051	0.999999
chr7	-	140335472	140335504	SLC37A3	0.000159029	-0.033893	0.755052	0.999999
chr17	-	48943925	48943975	SNF8	-0.000156085	1.27719	0.755063	0.999999
chr22	+	20106182	20106277	DGCR8	-0.000141491	0.364547	0.755066	0.999999
chr8	-	142612703	142614479	ARC	-0.000683076	0.204254	0.75507	0.999999
chr16	-	23482923	23483004	GGA2	-0.000142903	2.33216	0.755072	0.999999
chr2	-	43973607	43973714	LRPPRC	-0.000143578	1.08839	0.755073	0.999999
chr16	+	58507808	58507819	NDRG4	-0.00041311	-0.0642498	0.755084	0.999999
chr18	+	10487815	10487896	APCDD1	0.000259258	1.12915	0.755085	0.999999
chr17	+	42839304	42839380	PSME3	0.00012757	1.94278	0.755087	0.999999
chr7	-	87843754	87843863	SLC25A40	0.000222555	-0.17519	0.755088	0.999999
chr9	+	85021252	85027054	NTRK2	-0.0011016	-1.38481	0.755089	0.999999
chr10	+	87170478	87170672	SHLD2	-0.000134972	1.18866	0.755094	0.999999
chr5	-	90393933	90394107	CETN3	0.000140114	0.978395	0.755096	0.999999
chr3	-	52451415	52451438	TNNC1	0.000377084	2.05487	0.755109	0.999999
chr6	-	117352990	117353166	ROS1	0.000331086	1.86721	0.755109	0.999999
chr17	+	39990094	39990152	PSMD3	-0.000112749	2.54809	0.755128	0.999999
chr2	+	85541083	85541160	MAT2A	-0.00030816	2.86474	0.755128	0.999999
chr3	+	158660874	158660882	GFM1	-0.000145888	0.357635	0.75514	0.999999
chr20	-	57652208	57652406	PMEPA1	0.0002562	0.900466	0.755141	0.999999
chr5	+	14600965	14601124	OTULINL	-0.000279234	1.35634	0.755148	0.999999
chr1	-	32383830	32383896	BSDC1	-0.000108679	1.85149	0.755156	0.999999
chr5	+	151797289	151797369	G3BP1	-0.000149987	2.50126	0.755157	0.999999
chr3	+	193654862	193655027	OPA1	0.000110408	1.23461	0.755164	0.999999
chr11	-	67443457	67443465	CORO1B	-0.000188128	0.884081	0.755165	0.999999
chr2	+	74492925	74492966	TTC31	-0.000205074	-0.310077	0.755169	0.999999
chr11	+	211199	211349	RIC8A	-9.08874e-05	2.61688	0.755169	0.999999
chr12	+	57614967	57615017	ARHGEF25	-0.000236786	0.49312	0.755174	0.999999
chr6	-	83166467	83167793	PGM3	-0.000131077	1.84538	0.755175	0.999999
chr2	-	151247940	151251664	RBM43	-0.000294915	2.8509	0.755178	0.999999
chr1	+	26475159	26475228	HMGN2	-0.000199488	4.55125	0.755188	0.999999
chr14	-	36519371	36519467	NKX2-1	-0.000302831	1.45544	0.755191	0.999999
chr6	-	127996901	127996988	PTPRK	-0.000169637	0.992846	0.755192	0.999999
chr16	-	67831794	67831828	CENPT	-0.000291365	0.509794	0.755196	0.999999
chr9	-	124857883	124858067	RPL35	0.000194828	5.85162	0.7552	0.999999
chr11	-	893474	893519	CHID1	0.000149888	1.84016	0.7552	0.999999
chr3	-	48679575	48679713	NCKIPSD	0.000154174	0.516679	0.755204	0.999999
chr1	+	16440772	16440775	NECAP2	-0.000125737	2.06006	0.755204	0.999999
chr10	+	24527943	24528119	KIAA1217	-0.000253133	1.0123	0.755204	0.999999
chr17	-	48937055	48937107	SNF8	-0.000148326	2.09076	0.755211	0.999999
chr1	+	7830006	7830161	PER3	-0.000415367	0.290641	0.755214	0.999999
chr9	-	137112963	137113112	DPP7	-0.000226785	3.34171	0.755218	0.999999
chrX	+	154774602	154774705	DKC1	0.000143255	1.37609	0.755224	0.999999
chr7	+	134661447	134661741	BPGM	-0.000162857	1.44225	0.755227	0.999999
chr16	-	88809472	88809517	APRT	0.000245084	1.0378	0.755236	0.999999
chr22	-	46436174	46436289	CELSR1	-0.000316609	-0.104642	0.755238	0.999999
chr4	+	5809518	5809611	EVC	0.000223474	-0.162627	0.755243	0.999999
chr8	+	38119296	38119363	ASH2L	-0.000116416	1.04671	0.755243	0.999999
chr11	+	36633319	36633438	IFTAP	-0.000190281	0.32406	0.755245	0.999999
chr22	+	38671137	38671188	CBY1	-0.000147806	1.27334	0.755245	0.999999
chr12	+	49752543	49752549	TMBIM6	-0.000117418	4.09793	0.755247	0.999999
chr17	-	1712361	1712399	MIR22HG	0.000326834	1.61356	0.755258	0.999999
chr3	+	4711757	4711868	ITPR1	-0.000194901	0.505949	0.755261	0.999999
chr6	+	75895231	75895260	MYO6	0.000250763	-0.0329578	0.755265	0.999999
chr17	-	59131281	59131367	SKA2	-0.000131656	0.913564	0.755265	0.999999
chr22	+	19432545	19432578	MRPL40	-0.000157457	0.653091	0.755266	0.999999
chr17	-	50990586	50990668	SPAG9	-0.00017953	1.88825	0.75527	0.999999
chr5	-	142324844	142324898	SPRY4	-0.000441186	-0.0987556	0.755278	0.999999
chr5	+	126484402	126484524	GRAMD2B	-0.000176265	0.717997	0.755281	0.999999
chr11	+	62761637	62761660	POLR2G	-0.000134053	2.35372	0.755286	0.999999
chr17	+	45099405	45099436	NMT1	-0.000100087	1.52355	0.75529	0.999999
chr9	+	2161887	2161903	SMARCA2	0.000144481	1.78046	0.755291	0.999999
chr22	+	50436988	50437068	PPP6R2	0.000163155	0.703662	0.755294	0.999999
chr8	-	143838883	143838938	NRBP2	-0.000277041	0.461107	0.7553	0.999999
chr1	+	186090758	186090917	HMCN1	-0.000386358	-0.299563	0.755301	0.999999
chr11	-	124750714	124750921	VSIG2	-0.000259247	2.8291	0.755303	0.999999
chr9	+	128692936	128692981	SET	0.000110591	3.62573	0.755317	0.999999
chr4	-	39302737	39302874	RFC1	0.000135001	1.1905	0.755323	0.999999
chr1	+	198734328	198734425	PTPRC	0.000278137	2.76226	0.755332	0.999999
chr7	+	151123794	151123850	AGAP3	-0.000160852	0.683076	0.755333	0.999999
chr17	-	75174752	75174823	SUMO2	0.000113388	4.3852	0.755339	0.999999
chr3	+	100310403	100310421	TBC1D23	0.000161765	0.0382659	0.75534	0.999999
chr8	-	73959765	73959818	ELOC	0.00015264	2.28531	0.755341	0.999999
chr6	-	158785309	158785583	EZR	-0.000264306	5.01528	0.755346	0.999999
chr7	-	98230961	98231118	TECPR1	0.000195912	0.342676	0.755349	0.999999
chr17	+	75621373	75621408	MYO15B	-0.000458203	0.241154	0.755361	0.999999
chr12	-	96294999	96295070	CDK17	-0.000198367	1.31487	0.755362	0.999999
chr11	+	16738647	16738657	C11orf58	-0.000145821	0.690919	0.755373	0.999999
chr4	-	88131061	88131213	ABCG2	-0.000340062	0.115015	0.755375	0.999999
chr3	-	52586430	52586688	PBRM1	-0.000143923	1.20411	0.755392	0.999999
chr2	-	55301212	55301272	CCDC88A	-0.000219931	0.196263	0.755398	0.999999
chr7	-	101211846	101211915	PLOD3	-0.000117044	1.50742	0.755399	0.999999
chr2	-	10444544	10444547	ODC1	-0.000231534	1.77884	0.755399	0.999999
chr2	-	187497016	187497078	TFPI	-0.000188144	3.14849	0.7554	0.999999
chr17	+	82054570	82054586	GPS1	0.000127111	1.1445	0.755404	0.999999
chr4	+	77011745	77011775	SEPTIN11	-0.000161858	1.59872	0.755414	0.999999
chr7	-	131503950	131504130	PODXL	-0.000222145	2.9225	0.755417	0.999999
chr11	+	118353248	118353782	CD3G	-0.00042343	-0.390677	0.75546	0.999999
chr11	-	64269830	64270000	BAD	0.000254044	1.24929	0.755492	0.999999
chr1	+	66372313	66372738	PDE4B	0.000268601	2.21955	0.755495	0.999999
chr1	-	43451160	43451311	HYI	0.000214659	1.46429	0.755504	0.999999
chr6	-	117311020	117311117	ROS1	0.000339025	1.47965	0.755516	0.999999
chr15	+	45603104	45603157	BLOC1S6	-0.00015605	0.652227	0.755521	0.999999
chr15	-	72161862	72161907	GRAMD2A	0.000310135	0.125312	0.755521	0.999999
chr2	-	69400364	69400372	NFU1	0.00014546	0.696368	0.755531	0.999999
chr2	-	200913295	200913413	ORC2	0.000154171	0.227935	0.755542	0.999999
chr3	+	44645263	44646490	ZNF197	-0.000174315	0.235368	0.755549	0.999999
chr9	-	34635641	34635783	SIGMAR1	-0.000134946	1.76567	0.755566	0.999999
chr5	+	153811273	153811601	GRIA1	-0.000437966	0.220314	0.755566	0.999999
chr2	+	46361052	46361090	EPAS1	-0.000365993	5.73897	0.755573	0.999999
chr18	+	50917347	50917508	ME2	-0.000149058	1.3778	0.7556	0.999999
chr12	+	40365051	40367005	LRRK2	0.000357664	2.46127	0.755604	0.999999
chr7	-	50626822	50626930	GRB10	-0.000202619	0.411601	0.755604	0.999999
chr2	+	161231018	161231175	TANK	-0.000113039	2.26294	0.755616	0.999999
chr5	+	154871782	154871831	CNOT8	-0.000122238	2.13863	0.755631	0.999999
chr1	-	151368317	151368319	SELENBP1	-0.000228065	3.47833	0.755632	0.999999
chr8	-	144425396	144425682	VPS28	-0.000220676	0.469599	0.755641	0.999999
chr5	-	87404951	87405007	CCNH	0.000201936	1.328	0.755644	0.999999
chr16	-	4751659	4751970	ZNF500	0.000232141	-0.128825	0.755653	0.999999
chr2	-	127942424	127942537	SAP130	0.000112812	0.410532	0.755663	0.999999
chr3	-	194459789	194459872	ATP13A3	-0.000307509	0.293783	0.755665	0.999999
chr1	+	108924000	108924214	GPSM2	0.00019729	0.437322	0.755668	0.999999
chr2	-	196220039	196220153	HECW2	0.000347394	0.700356	0.75567	0.999999
chr2	-	174351619	174351725	CIR1	0.000127061	1.83286	0.755675	0.999999
chr20	+	64265258	64265429	PCMTD2	-0.000171215	1.7243	0.755681	0.999999
chr11	+	71484393	71484447	NADSYN1	0.00019214	1.23627	0.75569	0.999999
chr11	+	70155911	70155988	ANO1	0.000290937	0.188494	0.755692	0.999999
chr4	-	107687039	107687111	PAPSS1	-0.00016042	2.17791	0.755699	0.999999
chr16	-	89201262	89201651	SLC22A31	-0.000577078	-0.668879	0.755701	0.999999
chrX	+	111687887	111688040	ALG13	-0.000162366	0.673249	0.755703	0.999999
chr11	-	104950993	104951027	CASP4	-0.000161428	2.48251	0.755704	0.999999
chr1	+	15764964	15765027	FBLIM1	0.00026709	0.486533	0.755717	0.999999
chr19	+	3155827	3155952	GNA15	0.000220767	0.894388	0.755722	0.999999
chr17	-	55411257	55411417	MMD	-0.000203421	0.237635	0.75573	0.999999
chr1	-	53866201	53866382	YIPF1	0.000118384	1.41738	0.755732	0.999999
chr22	+	31095852	31096732	SMTN	-0.000351973	-0.225114	0.755734	0.999999
chr15	-	76216321	76216434	ETFA	-0.000124302	1.1475	0.755745	0.999999
chr15	-	57960770	57960844	ALDH1A2	-0.000491564	-0.493959	0.755748	0.999999
chr3	+	32357373	32357546	CMTM8	-0.000226755	1.16794	0.755748	0.999999
chr19	+	1032670	1032695	CNN2	-0.000141942	3.33527	0.75575	0.999999
chr1	+	110016344	110016460	AHCYL1	-0.000160173	2.30151	0.75575	0.999999
chr6	-	32183568	32183627	AGER	-0.000473346	6.81573	0.755752	0.999999
chr17	-	75834325	75834531	UNC13D	0.000207832	1.73859	0.755754	0.999999
chr11	+	35221654	35221673	CD44	0.000215508	4.23402	0.755756	0.999999
chr3	+	185606491	185606491	SENP2	0.000163648	-0.0735573	0.75576	0.999999
chr10	-	16782034	16782084	RSU1	-0.00011215	2.39446	0.755763	0.999999
chr17	-	47051316	47053461		-0.000311361	1.35247	0.755766	0.999999
chr1	-	244864008	244864091	HNRNPU	-0.000192195	1.0125	0.755767	0.999999
chr9	+	99951060	99951184	STX17	-0.000127212	0.280937	0.75577	0.999999
chr19	+	2271444	2271530	OAZ1	-0.000186287	5.94319	0.755783	0.999999
chr6	-	3272830	3273355	SLC22A23	-0.000215757	0.69951	0.755786	0.999999
chr16	+	259969	259995	FAM234A	-0.000114497	0.829325	0.755786	0.999999
chr19	+	49684798	49684816	PRMT1	0.000116876	2.63221	0.755787	0.999999
chr1	-	23433158	23433202	ASAP3	0.000151947	0.287185	0.755788	0.999999
chr15	-	52237482	52237646	MYO5C	0.000214166	0.414143	0.755793	0.999999
chr9	-	136405091	136405117	ENTR1	-0.000167523	0.12768	0.755803	0.999999
chr1	+	77935971	77936044	NEXN	0.000248769	0.868137	0.755814	0.999999
chr2	-	224500363	224500397	CUL3	0.000122674	1.68847	0.755821	0.999999
chr6	-	43512828	43512874	YIPF3	-0.000113681	2.78496	0.755826	0.999999
chr3	+	52518312	52518359	STAB1	-0.000319194	0.332145	0.755833	0.999999
chr15	-	48463899	48463962	FBN1	-0.000315501	0.897162	0.755851	0.999999
chr19	+	57642227	57642279	ZNF211	-0.0002424	-0.192414	0.755852	0.999999
chr14	-	24195351	24195408	TM9SF1	0.000209964	0.748329	0.755852	0.999999
chr4	+	139695197	139695267	MGST2	-0.000138009	2.38969	0.755859	0.999999
chr1	+	155308984	155308984	FDPS	-0.000201361	0.054049	0.755876	0.999999
chr6	+	129403821	129403959	LAMA2	-0.000245593	0.879079	0.755883	0.999999
chr12	+	94259337	94259375	PLXNC1	-0.000381417	-0.268639	0.755888	0.999999
chr19	-	48615393	48615447	RPL18	0.00020552	5.29425	0.755888	0.999999
chr11	+	11948024	11948120	USP47	0.00013165	1.48566	0.755891	0.999999
chr5	+	139623368	139623444	UBE2D2	-0.000111702	2.83034	0.755894	0.999999
chr4	-	185620063	185620151	SORBS2	-0.000234899	0.469598	0.755901	0.999999
chr7	-	100095774	100095973	MCM7	0.000127264	2.20308	0.755906	0.999999
chr2	-	164729930	164730059	COBLL1	-0.000204506	0.603168	0.755908	0.999999
chr15	-	51464675	51464876	DMXL2	-0.000259399	0.34879	0.75591	0.999999
chr1	-	16618969	16619103	CROCCP2	0.000292317	0.691758	0.755916	0.999999
chr4	-	142160358	142160561	INPP4B	0.000260856	-0.194775	0.755917	0.999999
chr11	-	61906466	61906684	RAB3IL1	-0.000287752	-0.0286783	0.75593	0.999999
chr1	-	153828013	153828257	GATAD2B	-0.000158721	0.0357684	0.75593	0.999999
chr3	-	125460802	125460860	SNX4	-0.00011431	1.0043	0.755938	0.999999
chr12	+	52238719	52238775	KRT7	-0.000311506	4.69847	0.75594	0.999999
chr8	+	96879798	96880005	CPQ	0.000130421	3.0008	0.755941	0.999999
chr1	+	62128841	62128945	PATJ	-0.00020665	0.392202	0.755943	0.999999
chrX	+	96758154	96758258	DIAPH2	-0.000190173	-0.348936	0.755949	0.999999
chr1	-	11649779	11649873	FBXO2	-0.000414739	-0.556105	0.75595	0.999999
chr4	+	55417072	55417128	TMEM165	-0.000195016	2.11269	0.755951	0.999999
chr1	+	47048565	47048629	CYP4X1	0.000279704	0.214626	0.755953	0.999999
chr7	+	849520	849603	SUN1	-0.000178885	1.47859	0.755957	0.999999
chr9	+	68479418	68479553	PGM5	-0.000231428	1.99175	0.755959	0.999999
chr2	+	240568861	240569114	RNPEPL1	0.000200314	0.481629	0.755963	0.999999
chr17	-	19021939	19022144	GRAP	-0.00026923	0.440793	0.755966	0.999999
chr13	+	98424572	98424650	FARP1	0.000157795	1.91223	0.755967	0.999999
chr12	-	22518096	22518137	C2CD5	-0.000202883	-0.0976109	0.755968	0.999999
chr1	+	32679699	32679817	RBBP4	0.000106073	2.89418	0.755969	0.999999
chr9	+	70258978	70259263	SMC5	-0.000229923	0.00390679	0.755977	0.999999
chr10	+	128066075	128066194	PTPRE	-0.000184502	0.893946	0.755984	0.999999
chr2	-	191009027	191009107	STAT1	-0.00029046	2.58197	0.755992	0.999999
chr6	+	4063120	4063556	PRPF4B	-0.000232549	0.0604139	0.755993	0.999999
chr1	-	31679632	31679685	COL16A1	-0.000292451	0.86174	0.755996	0.999999
chr1	+	155134126	155134307	EFNA1	0.000218265	3.84317	0.755998	0.999999
chr14	-	105177692	105177735	NUDT14	0.000291517	0.00190834	0.756001	0.999999
chr1	+	150460060	150460317	RPRD2	-0.000162231	1.16945	0.756001	0.999999
chr15	+	90912877	90912879	MAN2A2	-0.00017776	0.268082	0.756002	0.999999
chr19	+	14401653	14401760	ADGRE5	-0.000182054	3.48894	0.756009	0.999999
chr12	-	46183063	46187800	SLC38A1	0.000155344	4.57889	0.756013	0.999999
chr8	+	21974670	21974705	XPO7	-0.000164533	0.397328	0.75602	0.999999
chr3	+	33120344	33120493	CRTAP	-0.000138798	3.39445	0.756029	0.999999
chrX	+	119410190	119410362	SLC25A43	-0.000154065	0.39711	0.756033	0.999999
chr15	+	90905379	90905479	MAN2A2	-0.000166044	0.543825	0.756034	0.999999
chr3	+	127014478	127014629	PLXNA1	-0.000256846	-0.0758616	0.756035	0.999999
chr13	+	110485655	110485836	COL4A2	0.000273094	4.53062	0.756035	0.999999
chr12	-	29357623	29357668	ERGIC2	-0.000120579	0.66347	0.756037	0.999999
chr21	-	14961235	14967995	NRIP1	0.000255374	4.33478	0.756038	0.999999
chr14	-	94056016	94056163	DDX24	-0.000251846	-0.442154	0.756048	0.999999
chr20	+	49233644	49233709	DDX27	-0.00013854	1.02503	0.75605	0.999999
chr17	+	7012461	7012621	RNASEK	0.000211292	-0.0119648	0.756054	0.999999
chr9	-	35739628	35739800	GBA2	-0.000168596	1.75162	0.756063	0.999999
chr13	+	79481457	79481473	NDFIP2	0.000227321	-0.013373	0.756072	0.999999
chr2	-	55316052	55316102	CCDC88A	-0.000302828	-0.434064	0.756079	0.999999
chr10	-	49077292	49077326	VSTM4	0.000274931	-0.21181	0.756082	0.999999
chr6	+	89084198	89084345	PNRC1	0.000292284	3.84598	0.756089	0.999999
chr13	+	112878217	112878303	ATP11A	0.00035604	0.0119559	0.756096	0.999999
chr13	-	77897350	77898191	EDNRB	-0.000342356	3.77494	0.756096	0.999999
chrX	+	154449221	154449297	FAM50A	-0.000152849	2.6334	0.756098	0.999999
chr1	-	53238361	53238499	MAGOH	-0.000125266	2.28734	0.756111	0.999999
chr12	+	109534655	109535071	UBE3B	9.99709e-05	1.53199	0.756117	0.999999
chr2	-	210220647	210220802	ACADL	-0.000444094	-0.340596	0.756119	0.999999
chr8	-	144424718	144424819	VPS28	-0.000185487	3.75254	0.756121	0.999999
chr1	-	173865510	173865547	GAS5	-0.000194679	4.01826	0.756126	0.999999
chr8	+	78598358	78598535	PKIA	-0.000299592	0.159523	0.756129	0.999999
chr4	+	48848411	48848424	OCIAD1	-8.69342e-05	2.58669	0.756129	0.999999
chr18	-	23539899	23540001	NPC1	-0.000171489	1.35205	0.756131	0.999999
chr12	+	1780889	1780967	ADIPOR2	-0.000216544	1.76243	0.756138	0.999999
chr6	+	7861451	7861599	BMP6	-0.000362577	0.414423	0.756148	0.999999
chr17	-	50974948	50975360	SPAG9	-0.000270521	-0.112066	0.756149	0.999999
chr17	+	35627631	35627726	AP2B1	-0.00015165	2.58085	0.75615	0.999999
chr19	-	913087	913151	R3HDM4	0.00027758	-0.293438	0.756159	0.999999
chr4	-	184418175	184418213	IRF2	-0.00013816	1.30481	0.756161	0.999999
chr6	-	30659473	30659624	DHX16	-0.000113816	1.29861	0.756163	0.999999
chr6	+	31996207	31996323	C4A	-0.000418865	2.10499	0.756173	0.999999
chr11	-	3719412	3719487	NUP98	-0.000177402	1.37186	0.756173	0.999999
chr12	-	56276147	56276147	CS	0.000107401	1.84994	0.7562	0.999999
chr3	-	149520722	149520840	WWTR1	-0.000198378	2.4983	0.756206	0.999999
chr8	+	41610736	41610777	GPAT4	0.000112687	1.378	0.756207	0.999999
chr9	-	133408768	133408842	REXO4	0.000133174	0.340332	0.75621	0.999999
chr8	-	124306189	124314061	TMEM65	0.000145482	3.03944	0.756222	0.999999
chr6	+	35291278	35291403	ZNF76	-0.000135744	0.99717	0.756228	0.999999
chr16	+	67538997	67539021	RIPOR1	-0.000202872	0.738639	0.756235	0.999999
chr5	-	138511525	138511604	ETF1	-0.000177534	2.7081	0.756246	0.999999
chrX	+	152965447	152965527	ZNF185	-0.000193122	0.133142	0.756253	0.999999
chr12	-	76373344	76373433	OSBPL8	-0.000214562	1.13009	0.756262	0.999999
chr1	+	28714073	28714873	GMEB1	-0.000137054	1.09711	0.756268	0.999999
chr1	+	28715066	28719353	GMEB1	0.000137054	1.9063	0.756268	0.999999
chr7	+	74220704	74220734	LAT2	0.000204889	0.797995	0.756271	0.999999
chr4	-	145152541	145152635	OTUD4	0.000229538	0.373943	0.756277	0.999999
chr19	+	17500556	17500632	SLC27A1	0.000198309	-0.0222965	0.756299	0.999999
chr14	+	22609808	22609882	ABHD4	-0.000133069	1.13089	0.756302	0.999999
chr19	+	48628681	48629726	SPHK2	0.000164845	1.05136	0.756304	0.999999
chr8	+	94662501	94662555	ESRP1	-0.000280054	0.042435	0.756306	0.999999
chr6	-	31642184	31642218	BAG6	0.000107877	2.02058	0.756311	0.999999
chr5	-	147418478	147418482	DPYSL3	-0.000218767	1.75087	0.756319	0.999999
chr5	+	65650810	65650882	TRAPPC13	-0.00014058	-0.00772525	0.756325	0.999999
chr4	+	122257255	122257495	KIAA1109	0.000251241	0.376167	0.756334	0.999999
chr22	-	31712348	31712745	PRR14L	-0.00018884	0.241001	0.756335	0.999999
chr19	+	55694726	55694983	EPN1	0.000236411	2.56241	0.756337	0.999999
chr6	+	33657932	33658018	ITPR3	-0.000255653	0.476556	0.756339	0.999999
chr1	-	89065160	89065208	GBP1	-0.000317309	1.86676	0.75634	0.999999
chr4	+	3428138	3428142	RGS12	-0.000207971	-0.108295	0.756341	0.999999
chr12	-	120198854	120198858	RPLP0	0.000183498	6.29002	0.756341	0.999999
chr3	+	120596355	120596356	NDUFB4	0.000127373	2.54695	0.75635	0.999999
chr5	+	139600372	139600403	UBE2D2	-0.000118736	1.26232	0.756356	0.999999
chr10	+	75028864	75028921	KAT6B	0.00022398	-0.014747	0.75638	0.999999
chr22	+	36929402	36929559	CSF2RB	-0.000227442	0.847837	0.756389	0.999999
chr8	+	141166234	141166389	DENND3	-0.00023801	1.4818	0.756389	0.999999
chr10	+	45755114	45755115	WASHC2C	0.000198747	-0.0351356	0.756389	0.999999
chr2	+	74421766	74421816	WDR54	-0.000391507	-0.421117	0.75639	0.999999
chr4	+	183510282	183510643	ING2	-0.0002396	1.05739	0.756399	0.999999
chr4	+	183510644	183512429	ING2	0.0002396	1.08076	0.756399	0.999999
chr2	+	156569363	156569538	GPD2	0.000156273	0.730587	0.756403	0.999999
chr11	-	1295645	1295731	TOLLIP	-0.00015986	0.662006	0.75641	0.999999
chr19	+	6828622	6828708	VAV1	-0.00021171	0.388498	0.756411	0.999999
chr9	-	13175752	13175824	MPDZ	-0.00027758	-0.31203	0.756411	0.999999
chr2	-	96193078	96193130	STARD7	-0.000176064	2.94639	0.756416	0.999999
chr1	+	12400181	12400309	VPS13D	0.000139024	1.09168	0.756417	0.999999
chr16	+	30985216	30985297	HSD3B7	-0.000312821	-0.105948	0.756422	0.999999
chr7	-	111790457	111790605	DOCK4	-0.000233859	0.939065	0.75643	0.999999
chr3	+	160428796	160428942	SMC4	0.000161075	0.98344	0.756439	0.999999
chr17	+	49809119	49809208	KAT7	-0.000127975	0.379898	0.756443	0.999999
chr1	-	208054421	208054538	PLXNA2	-0.000203216	0.847277	0.756446	0.999999
chr11	+	65501848	65501959	MALAT1	-0.000367632	2.88283	0.756447	0.999999
chr19	-	9854616	9854863	OLFM2	-0.000277853	0.822874	0.756449	0.999999
chr2	+	240462191	240462484	GPC1	0.000268657	0.135384	0.756451	0.999999
chr9	+	130101106	130101223	GPR107	0.000126555	1.36525	0.756459	0.999999
chr13	+	112881816	112881875	ATP11A	0.000278522	0.780249	0.756466	0.999999
chr10	+	44989375	44989375	RASSF4	0.000328124	0.0140395	0.756471	0.999999
chr11	-	62798576	62798606	NXF1	-0.00023411	0.735288	0.756487	0.999999
chr10	+	13118906	13118980	OPTN	-0.000128442	2.69126	0.756491	0.999999
chr5	+	154055034	154056546	MFAP3	0.000168473	2.8855	0.756492	0.999999
chr5	+	177431995	177432107	GRK6	-0.000183455	0.521616	0.756492	0.999999
chr2	+	73452725	73453306	ALMS1	-0.000278601	-0.39584	0.756493	0.999999
chr2	+	151475623	151480097	RIF1	0.000158214	2.56669	0.756494	0.999999
chr1	+	173477335	173477492	PRDX6	-0.00012581	4.15181	0.756506	0.999999
chr17	-	58520998	58521160	SEPTIN4	0.000171251	2.04529	0.756516	0.999999
chr9	+	131032045	131032175	LAMC3	-0.00055688	-0.0728782	0.756523	0.999999
chr1	+	39316391	39316529	MACF1	0.000418901	0.0956186	0.756526	0.999999
chr12	-	122272661	122272667	CLIP1	0.000212947	0.425617	0.756536	0.999999
chr12	+	52055307	52055720	NR4A1	-0.000655407	2.44564	0.756542	0.999999
chr2	+	69904426	69904511	SNRNP27	-0.000137714	0.590699	0.756546	0.999999
chr19	+	47784406	47784457	SELENOW	0.000204542	4.90069	0.756554	0.999999
chr17	+	38919983	38920306	LASP1	0.000185676	4.23543	0.756571	0.999999
chr1	+	151562585	151562686	TUFT1	0.000348789	-0.507121	0.756573	0.999999
chr15	+	65869491	65869540	RAB11A	-0.000110546	2.08036	0.756578	0.999999
chr19	+	34227365	34227617	LSM14A	0.000111908	3.03601	0.756582	0.999999
chr17	+	7222823	7222847	ACADVL	-0.00024955	3.49572	0.756589	0.999999
chr12	-	95658988	95659085	NTN4	0.000198614	2.74159	0.756593	0.999999
chr10	+	13118888	13118905	OPTN	-0.000131962	1.74458	0.756595	0.999999
chr8	+	103325035	103325053	FZD6	-0.000214354	0.618156	0.756607	0.999999
chr1	+	193138085	193138173	CDC73	-0.000133289	0.967711	0.756609	0.999999
chr12	+	52070416	52070483	ATG101	-0.000211949	1.14451	0.756611	0.999999
chr2	+	69825784	69827112	ANXA4	-0.000117327	2.83799	0.756612	0.999999
chr10	-	3780106	3780217	KLF6	-0.000363387	3.98858	0.75662	0.999999
chr2	+	151370020	151370248	TNFAIP6	0.000481629	0.0101302	0.756622	0.999999
chr8	+	42401902	42401905	VDAC3	0.000102072	1.80513	0.756636	0.999999
chr2	-	64144081	64144362	PELI1	-0.000429752	-0.210965	0.756642	0.999999
chrX	-	49038010	49038114	TFE3	0.000136511	1.35648	0.756657	0.999999
chr1	+	70231548	70231858	SRSF11	-0.000251001	1.30292	0.756658	0.999999
chr8	-	133248724	133248771	NDRG1	-0.000185059	3.78495	0.756671	0.999999
chr17	+	32931327	32931386	TMEM98	-0.000148081	1.78849	0.756671	0.999999
chr8	-	73550547	73551642	STAU2	0.000106761	1.32396	0.756673	0.999999
chr2	+	3575325	3575344	RPS7	-0.000153517	5.13915	0.756674	0.999999
chr7	-	111769529	111769656	DOCK4	-0.000230645	0.984586	0.756678	0.999999
chr20	-	49119982	49120128	STAU1	-0.000119432	2.50508	0.756685	0.999999
chr16	-	69726526	69726560	NQO1	-0.000330656	-0.16881	0.756687	0.999999
chr16	-	47083614	47083801	NETO2	-0.00032086	-0.267625	0.756687	0.999999
chr14	-	88497203	88497290	PTPN21	-0.000288174	0.736741	0.756688	0.999999
chr8	+	96835098	96835180	CPQ	-0.000130129	2.31773	0.756689	0.999999
chr22	+	35656379	35656475	APOL6	-0.000292824	0.849342	0.756692	0.999999
chr10	+	24536774	24536893	KIAA1217	-0.000267642	0.678084	0.756693	0.999999
chr11	+	403943	404086	PKP3	0.000234762	0.230231	0.756693	0.999999
chr11	+	65570682	65570739	ZNRD2	0.000191381	1.02405	0.756693	0.999999
chr6	+	167915401	167915433	AFDN	-0.000254831	0.684927	0.756706	0.999999
chr15	+	40856770	40856826	SPINT1	0.000188585	2.56668	0.756716	0.999999
chr11	+	65500399	65500536	MALAT1	0.00036891	3.22918	0.75672	0.999999
chr2	-	127768189	127768211	WDR33	-0.000129653	0.676976	0.756726	0.999999
chr17	+	75622059	75622080	MYO15B	0.000486555	-0.0221436	0.756732	0.999999
chr11	-	63629253	63629405	ATL3	0.000148837	1.57707	0.756753	0.999999
chr17	-	29111424	29111583	MYO18A	-0.000161302	0.406214	0.756758	0.999999
chr15	-	66493880	66494227	SNAPC5	0.000107611	1.70542	0.756763	0.999999
chr16	-	66510723	66510743	TK2	0.000115064	0.734119	0.756766	0.999999
chr17	+	80377762	80377796	RNF213	-0.000214173	1.37868	0.756767	0.999999
chr16	-	2093544	2093738	PKD1	-0.000197245	1.33712	0.756767	0.999999
chr17	+	27307993	27308207	WSB1	0.000345575	2.09413	0.756779	0.999999
chr1	+	109656712	109656720	GSTM4	0.000184987	0.123362	0.75678	0.999999
chr11	+	6391877	6392005	SMPD1	-0.000144481	1.53944	0.756786	0.999999
chr19	-	40233781	40233820	AKT2	-9.77741e-05	1.28851	0.756787	0.999999
chr5	-	65597051	65597180	TRIM23	-0.000188428	-0.10402	0.756788	0.999999
chr21	+	45990378	45990422	COL6A1	-0.000251585	3.44093	0.756795	0.999999
chr20	+	36591010	36591239	TGIF2	-0.000151764	0.318405	0.756798	0.999999
chr3	+	193657080	193657232	OPA1	0.000109077	1.26061	0.756803	0.999999
chr1	-	67833344	67833436	GNG12	-0.000213924	1.09002	0.756822	0.999999
chr2	+	99379019	99379126	EIF5B	-0.000117712	1.92413	0.75683	0.999999
chr5	+	177091778	177091808	FGFR4	-0.000341076	1.12001	0.756836	0.999999
chrX	-	50595698	50595781	SHROOM4	0.000261545	0.928972	0.756836	0.999999
chr4	-	39320661	39320669	RFC1	0.000201151	-0.196605	0.75685	0.999999
chr16	+	85666005	85666347	GSE1	-0.000146574	1.99557	0.75685	0.999999
chr11	+	12496458	12496546	PARVA	-0.000125301	2.45345	0.75685	0.999999
chr16	-	88719574	88719721	PIEZO1	0.000205643	2.5196	0.756855	0.999999
chr10	-	97880346	97880392	CRTAC1	0.000424496	2.06441	0.756857	0.999999
chr7	+	94409322	94409420	COL1A2	-0.000363287	4.89585	0.756867	0.999999
chr10	+	75219197	75219215	VDAC2	-0.000140485	3.16676	0.756871	0.999999
chr16	+	3484699	3484753	NAA60	0.000108704	1.38107	0.756871	0.999999
chr16	+	1314293	1314376	UBE2I	-0.000145652	2.87437	0.756872	0.999999
chr20	-	50942031	50942126	DPM1	0.000102854	2.1323	0.756874	0.999999
chr2	-	217892948	217893012	TNS1	-0.000260391	2.58171	0.756878	0.999999
chr17	-	7246356	7246370	CTDNEP1	-0.000140607	2.68036	0.756885	0.999999
chr7	+	129406378	129406466	AHCYL2	0.000249587	1.97127	0.756885	0.999999
chr17	+	50167582	50167727	SGCA	-0.000241232	1.50052	0.756905	0.999999
chrX	+	103585615	103585624	TCEAL4	-0.000126507	2.60124	0.756911	0.999999
chr5	-	132486841	132486844	IRF1	-0.000310369	2.29094	0.756928	0.999999
chr7	+	140702866	140703010	NDUFB2	0.000192836	3.70752	0.756929	0.999999
chr16	+	57121674	57121760	CPNE2	-0.000165608	2.72787	0.756933	0.999999
chr1	+	6586695	6586787	ZBTB48	-0.000187215	0.321441	0.75694	0.999999
chr1	+	172608747	172608802	SUCO	0.000162248	0.348314	0.756943	0.999999
chr1	+	62447341	62447511	USP1	0.00013821	1.61837	0.756943	0.999999
chr3	-	38010361	38010422	PLCD1	-0.000183077	0.0394766	0.756959	0.999999
chr3	+	184364966	184365006	POLR2H	-0.000167983	1.23026	0.756961	0.999999
chr20	-	34935614	34935642	GSS	0.000115287	1.06443	0.756961	0.999999
chr15	-	79960892	79961174	BCL2A1	0.000370346	1.97145	0.756966	0.999999
chr16	+	29802769	29802937	KIF22	0.000164034	0.791254	0.756978	0.999999
chr5	+	31299464	31299631	CDH6	-0.000283234	0.09185	0.75698	0.999999
chr13	-	114011171	114011248	RASA3	0.000160398	0.356269	0.756987	0.999999
chr15	+	63062244	63062277	TPM1	0.000226918	3.69273	0.756992	0.999999
chr10	+	87180075	87180303	SHLD2	-0.000131039	1.38799	0.756995	0.999999
chr15	+	80754151	80754197	ABHD17C	-0.000207824	0.895629	0.757003	0.999999
chr1	-	151369004	151369067	SELENBP1	-0.000230081	4.0269	0.757008	0.999999
chr15	-	77055789	77055829	TSPAN3	-0.000174225	3.83937	0.757024	0.999999
chr11	-	64802419	64802483	MAP4K2	-0.000246418	-0.108758	0.757029	0.999999
chr11	-	6625198	6625481	DCHS1	-0.000209989	1.45257	0.757035	0.999999
chr7	-	140034235	140034331	PARP12	-0.000150299	1.50117	0.75705	0.999999
chr20	-	34854796	34854923	GGT7	-0.000135903	0.866065	0.757052	0.999999
chr16	-	75242776	75242839	BCAR1	-0.000262205	0.467669	0.757053	0.999999
chr8	+	22585089	22585089	PDLIM2	-0.000229214	1.54232	0.757054	0.999999
chr6	-	78945300	78945497	PHIP	-0.00019007	0.598553	0.757065	0.999999
chr4	-	77056065	77056100	CCNI	-0.000154847	4.05343	0.757065	0.999999
chr11	+	72221180	72221311	FOLR2	0.000299886	2.35109	0.757075	0.999999
chr11	-	65120981	65121036	FAU	0.000186294	5.67381	0.757079	0.999999
chr17	+	82603183	82603636	FOXK2	0.0001177	1.13438	0.757081	0.999999
chr15	-	65467071	65467155	DPP8	-0.000184693	-0.0473129	0.757085	0.999999
chr3	+	158592434	158592581	MLF1	-0.000314003	1.00917	0.757086	0.999999
chr1	-	154207098	154207175	C1orf43	0.000102842	3.75147	0.757091	0.999999
chr6	+	129478693	129478813	LAMA2	0.000220551	1.62992	0.7571	0.999999
chr6	-	56179578	56179808	COL21A1	0.000269871	-0.128172	0.757103	0.999999
chr12	-	89604155	89604346	ATP2B1	-0.000196378	1.32355	0.757104	0.999999
chr17	-	80137386	80137501	EIF4A3	0.000176272	2.87179	0.757105	0.999999
chr18	+	58333818	58333892	NEDD4L	-0.00023669	1.4145	0.757117	0.999999
chr16	+	29665082	29665527	SPN	0.00025484	1.96234	0.757117	0.999999
chr2	+	26778042	26778219	SLC35F6	-0.000141207	0.929736	0.75712	0.999999
chr5	+	170008688	170008746	DOCK2	-0.000237961	0.325739	0.757122	0.999999
chr19	-	7172290	7172434	INSR	0.000291635	-0.374993	0.757135	0.999999
chr16	-	87342877	87342951	FBXO31	-0.000207159	-0.120918	0.757137	0.999999
chr20	+	63742336	63742364	SLC2A4RG	-0.000171824	1.72914	0.757138	0.999999
chr10	+	35553019	35553183	CCNY	0.000101823	2.93503	0.757138	0.999999
chr11	-	93734625	93734660	TAF1D	0.000192231	0.833655	0.757152	0.999999
chr19	-	55325272	55325305	TMEM150B	-0.000398698	-0.558139	0.757154	0.999999
chr10	-	114310354	114310443	AFAP1L2	-0.000263193	-0.287315	0.757158	0.999999
chr14	+	24302232	24302404	NOP9	-0.000106808	0.533896	0.757165	0.999999
chr6	+	311915	311962	DUSP22	-9.6805e-05	1.23579	0.757171	0.999999
chr19	+	45470629	45470745	FOSB	-0.000959675	2.71515	0.757173	0.999999
chr5	-	14745870	14745962	ANKH	0.000134688	1.46057	0.757176	0.999999
chr8	-	144099703	144099844	SHARPIN	-0.000140894	2.35013	0.75718	0.999999
chr5	+	14608748	14609017	OTULINL	-0.000256599	3.00348	0.757182	0.999999
chr5	+	141475996	141475998	PCDHGC3	0.000299627	0.0870854	0.757185	0.999999
chr22	-	35778028	35778032	RBFOX2	-0.000167365	0.105261	0.75719	0.999999
chr7	-	31783504	31790170	PDE1C	-0.000322651	1.86429	0.757191	0.999999
chrX	-	2488186	2488787	ZBED1	-0.000138212	2.30583	0.757192	0.999999
chr11	-	82982089	82982271	RAB30	-0.000275737	0.075596	0.757199	0.999999
chr5	-	151676132	151676201	SPARC	-0.000247886	5.70844	0.757201	0.999999
chr12	+	51921198	51921651	ACVRL1	-0.000273941	3.42267	0.757204	0.999999
chr2	+	169947542	169947715	UBR3	-0.000156131	0.30181	0.757206	0.999999
chr10	+	97757265	97757311	ZFYVE27	-0.000150593	0.0130505	0.757211	0.999999
chr2	+	54662901	54664452	SPTBN1	-0.000251293	4.47372	0.757214	0.999999
chr10	-	97441171	97441259	EXOSC1	-0.00012008	1.33455	0.757216	0.999999
chr7	-	128400817	128400831	IMPDH1	-0.000179263	1.04492	0.757218	0.999999
chr1	+	47333941	47334116	CMPK1	0.000133168	1.91402	0.757225	0.999999
chr11	+	75961463	75961549	UVRAG	-0.000137418	0.49247	0.757237	0.999999
chr1	+	42667420	42667440	PPIH	0.000140335	0.442923	0.757239	0.999999
chr20	+	47639622	47639822	NCOA3	-0.000187762	0.967915	0.757245	0.999999
chr1	+	2561536	2561542	TNFRSF14	0.000514026	-0.899995	0.757247	0.999999
chr5	+	75360482	75360482	HMGCR	0.000224035	0.641825	0.757251	0.999999
chr17	-	66053736	66053879	CEP112	0.000174059	-0.160174	0.757255	0.999999
chrX	+	48578292	48580740	RBM3	-0.00020085	3.51448	0.757257	0.999999
chr12	+	16354231	16354270	MGST1	-0.000228976	3.38425	0.757261	0.999999
chr8	-	100709674	100709731	PABPC1	-0.000162047	5.20601	0.757261	0.999999
chr16	+	8811079	8811111	PMM2	0.00019471	-0.0975282	0.757261	0.999999
chr3	+	172344086	172344258	FNDC3B	-0.000194529	1.47289	0.757263	0.999999
chr16	+	54112633	54112987	FTO	0.000183363	2.13338	0.757266	0.999999
chr11	-	73977886	73978096	UCP2	-0.000230759	3.48152	0.757269	0.999999
chr1	-	204445956	204446002	PIK3C2B	0.000280687	-0.274456	0.757274	0.999999
chr16	-	4817598	4817652	GLYR1	-0.000109891	1.6046	0.757281	0.999999
chr3	+	119503954	119504021	TIMMDC1	-0.000102084	2.17858	0.757283	0.999999
chr12	+	112908536	112908622	OAS1	-0.000272026	1.60258	0.757284	0.999999
chr11	-	64874421	64874477	EHD1	-0.00021981	1.56711	0.75729	0.999999
chr3	-	49100229	49100240	QARS1	-0.000118344	2.32667	0.757298	0.999999
chr12	+	22673500	22673660	ETNK1	-0.000153724	0.989815	0.7573	0.999999
chr9	+	105722534	105722621	TMEM38B	0.000232877	-0.20702	0.757308	0.999999
chr2	-	201395314	201395444	TRAK2	-0.000196011	1.5522	0.757314	0.999999
chr12	-	49668471	49668554	FMNL3	-0.000233104	-0.282778	0.757338	0.999999
chr1	+	112659022	112659101	CAPZA1	-0.000163904	2.90339	0.757341	0.999999
chr17	-	50145113	50145152	PPP1R9B	-0.000142154	2.04813	0.757342	0.999999
chr2	+	237518295	237518413	MLPH	0.000471978	-0.450813	0.757354	0.999999
chr16	-	3672700	3672801	TRAP1	-0.000136061	1.36887	0.757357	0.999999
chr22	-	17750105	17750174	BID	-0.000214443	0.327092	0.757365	0.999999
chr20	+	63873668	63873816	TPD52L2	-0.000116168	3.03042	0.75737	0.999999
chr22	-	17207157	17207205	ADA2	-0.000304289	1.57942	0.757374	0.999999
chr7	-	94600790	94600809	SGCE	-0.000146938	1.9149	0.757376	0.999999
chr14	-	77552120	77552128	SPTLC2	0.000127598	0.668538	0.757387	0.999999
chr1	+	244686597	244686669	DESI2	0.000228621	0.0905703	0.757388	0.999999
chr14	-	89161361	89161399	FOXN3	0.000192518	0.228349	0.757395	0.999999
chr7	-	106258725	106258875	NAMPT	-0.00144697	-1.44987	0.757397	0.999999
chr22	+	41897052	41897067	SREBF2	0.000166434	1.71009	0.757409	0.999999
chr11	+	72001784	72001948	IL18BP	0.000249032	1.43052	0.75741	0.999999
chr2	+	43765413	43765482	PLEKHH2	0.000305874	1.32357	0.757412	0.999999
chr17	-	4735367	4735508	CXCL16	-0.000209303	4.30894	0.757421	0.999999
chr5	+	176498914	176498977	FAF2	-0.000135707	0.574757	0.757425	0.999999
chr11	+	61368597	61368751	TMEM138	0.000144726	1.43828	0.75743	0.999999
chr3	+	4693490	4693599	ITPR1	-0.000221078	0.149343	0.757434	0.999999
chr6	-	143940912	143941283	PLAGL1	-0.000172432	1.74582	0.757441	0.999999
chr17	-	4182181	4182298	ANKFY1	-0.000165398	0.735766	0.757442	0.999999
chr9	-	33262702	33262740	BAG1	-0.000142063	2.67611	0.757442	0.999999
chr17	+	7943391	7943524	CNTROB	0.000151246	0.890309	0.757449	0.999999
chr19	-	54188433	54188511	MBOAT7	-0.000179729	0.0776404	0.757459	0.999999
chr3	-	49902380	49902898	MST1R	-0.000187712	0.233058	0.75747	0.999999
chr19	-	11166558	11166611	KANK2	0.00023223	2.80491	0.757471	0.999999
chr4	+	121810074	121810099	EXOSC9	0.000118087	0.538802	0.757473	0.999999
chr13	+	112851037	112851179	ATP11A	-0.000242767	1.97804	0.757477	0.999999
chr4	-	4267704	4268023	LYAR	0.000165703	0.960645	0.757479	0.999999
chr2	-	25741925	25743056	ASXL2	-0.000158397	1.67713	0.757484	0.999999
chr2	+	183151508	183151649	NUP35	-0.000154994	0.131703	0.757484	0.999999
chr2	-	207124169	207124324	KLF7	0.000235196	0.34388	0.757492	0.999999
chr8	-	23027722	23027753	TNFRSF10B	-0.000234676	1.00318	0.757492	0.999999
chr1	-	43451935	43452013	HYI	-0.000205869	2.14504	0.757496	0.999999
chr9	+	135098467	135098505	OLFM1	-0.000318892	-0.399285	0.757498	0.999999
chr17	-	56891364	56891526	TRIM25	0.000179766	0.636857	0.757498	0.999999
chr19	-	8333014	8333216	KANK3	-0.000277169	1.83513	0.757503	0.999999
chr11	+	72221034	72221058	FOLR2	0.000309888	1.53716	0.757505	0.999999
chr2	-	98600519	98600793	COA5	0.000155029	1.81662	0.75751	0.999999
chr17	-	8492297	8492509	MYH10	0.000287191	3.66947	0.757517	0.999999
chr17	-	50862980	50863368	TOB1	0.000231656	3.19443	0.757517	0.999999
chr8	-	16177886	16177988	MSR1	-0.000351494	3.10094	0.75752	0.999999
chr10	-	63264651	63264764	JMJD1C	-0.000418823	-0.456547	0.757533	0.999999
chr16	+	10743961	10744065	NUBP1	-0.000118554	1.18811	0.757533	0.999999
chr12	-	6548668	6548825	IFFO1	0.000215965	1.03606	0.757538	0.999999
chr3	-	138163778	138163858	DBR1	-0.00017267	0.0315956	0.757538	0.999999
chr15	-	49134083	49134108	COPS2	0.000130918	1.45041	0.757538	0.999999
chr14	+	67383669	67384122	EIF2S1	0.000148713	1.79348	0.757539	0.999999
chr15	+	89151677	89151852	ABHD2	-0.000187007	2.4788	0.757542	0.999999
chr5	+	65660814	65660897	TRAPPC13	0.000113475	0.5721	0.757544	0.999999
chr7	+	92082522	92082662	AKAP9	-0.000255644	0.512704	0.757572	0.999999
chr22	-	28796047	28796121	XBP1	-0.000255432	3.95799	0.757574	0.999999
chr6	-	145886441	145886787	SHPRH	-0.000251075	0.0208523	0.757585	0.999999
chr12	+	27674192	27674221	PPFIBP1	0.000270423	0.597537	0.757585	0.999999
chr11	-	71443993	71443996	DHCR7	-0.000237881	0.285059	0.757586	0.999999
chr19	-	281046	281462	PLPP2	0.000491114	0.0259666	0.757587	0.999999
chr16	-	74465676	74465813	GLG1	0.000139472	2.52656	0.757588	0.999999
chr21	+	46119030	46119119	COL6A2	0.000250005	4.08595	0.757593	0.999999
chr11	+	61125032	61125151	CD5	-0.000508947	-0.718467	0.757593	0.999999
chr3	-	13319230	13319325	NUP210	0.000193397	0.402239	0.757597	0.999999
chr3	-	154295284	154295297	DHX36	0.000160537	0.116952	0.757597	0.999999
chr4	-	80072564	80072700	ANTXR2	0.000289499	-0.712511	0.757603	0.999999
chr6	-	32553376	32553399	HLA-DRB6	0.000779633	2.66492	0.75762	0.999999
chr6	-	56568469	56568595	DST	0.000346107	0.242057	0.757627	0.999999
chr17	-	5501814	5501872	NLRP1	0.000298331	0.125205	0.75763	0.999999
chr19	+	16327261	16328685	KLF2	-0.000440806	3.71449	0.757635	0.999999
chr3	-	49732791	49732972	IP6K1	-0.000103598	1.51183	0.757636	0.999999
chr17	-	8149755	8149876	PER1	-0.000368841	2.00776	0.757638	0.999999
chr17	+	31352257	31352414	NF1	0.000141155	0.763737	0.757643	0.999999
chr3	-	146077862	146077924	PLOD2	0.000234884	0.248052	0.757644	0.999999
chr2	-	156325082	156325097	NR4A2	-0.000945036	-0.334838	0.75765	0.999999
chr4	-	89822246	89822351	SNCA	0.00019667	0.441451	0.757661	0.999999
chr19	+	54191721	54191964	TSEN34	-0.000156306	2.13735	0.757682	0.999999
chr22	-	36481564	36481596	TXN2	-0.000127327	1.85899	0.757685	0.999999
chr16	-	67663420	67663556	ENKD1	0.000208873	0.85611	0.757686	0.999999
chr12	+	2939311	2939345	TULP3	0.000169855	-0.145947	0.757697	0.999999
chr10	-	70161645	70161738	SAR1A	-0.000110808	2.59074	0.757698	0.999999
chr19	+	12186844	12188793	ZNF136	-0.000127163	2.43951	0.7577	0.999999
chr12	+	6833925	6834049	P3H3	-0.000233318	0.500868	0.757702	0.999999
chr10	+	91959978	91960154	BTAF1	-0.000302482	0.132391	0.757707	0.999999
chrX	-	75069291	75069454	ABCB7	-0.000102695	0.754892	0.757713	0.999999
chr4	+	145514747	145514788	SMAD1	0.000260494	-0.0960516	0.757714	0.999999
chr7	-	29072383	29072397	CPVL	-0.000268252	1.88021	0.757715	0.999999
chr5	+	149317729	149317940	AFAP1L1	-0.00022494	1.38641	0.757716	0.999999
chr14	-	105587554	105587874	IGHA2	-0.000821517	5.26894	0.757725	0.999999
chr11	+	8685846	8685847	RPL27A	-0.000181019	0.600533	0.757732	0.999999
chr16	-	11887570	11887606	GSPT1	-0.000171663	2.0606	0.757733	0.999999
chr9	-	21029295	21029398	HACD4	0.000181094	0.995528	0.757734	0.999999
chr13	-	47988882	47988981	SUCLA2	-9.94092e-05	1.33601	0.757739	0.999999
chr3	-	33516981	33517174	CLASP2	-0.000127981	1.40768	0.757748	0.999999
chr15	+	90942912	90943082	UNC45A	-0.0001155	1.84858	0.757757	0.999999
chr12	-	43795556	43795755	TWF1	0.000135281	1.90184	0.75776	0.999999
chr17	+	43398993	43399093	ARL4D	-0.000351697	0.0677156	0.757763	0.999999
chr17	+	43399661	43401137	ARL4D	0.000351697	2.19969	0.757763	0.999999
chr3	+	37328416	37328537	GOLGA4	0.000176098	1.83893	0.757764	0.999999
chr8	-	102838902	102838916	AZIN1	0.000187644	0.971463	0.757764	0.999999
chr1	+	181055285	181055523	MR1	0.000140941	2.01523	0.757768	0.999999
chr6	-	32188257	32188279	PBX2	-0.000124795	1.83307	0.757769	0.999999
chr11	+	9516201	9516362	ZNF143	-0.000114821	0.334109	0.757771	0.999999
chr6	+	63706800	63706876	PHF3	-0.000176901	0.815138	0.757774	0.999999
chr4	-	169393390	169394227	NEK1	0.000140217	0.884755	0.757785	0.999999
chr2	+	189006206	189006259	COL3A1	0.000541098	4.2115	0.757788	0.999999
chr12	-	110720730	110720747	PPP1CC	-0.000127076	2.21441	0.757795	0.999999
chr4	-	145146267	145146373	OTUD4	0.000213834	0.515438	0.757797	0.999999
chr9	-	33443766	33443892	AQP3	-0.000326779	3.69993	0.757797	0.999999
chr1	+	228147658	228147693	GUK1	0.000188901	3.89415	0.757797	0.999999
chr1	-	42278588	42278672	FOXJ3	0.000231807	-0.334416	0.757802	0.999999
chr9	-	93450479	93450587	FAM120AOS	-0.000121134	1.56112	0.757808	0.999999
chr13	+	20663498	20663604	IFT88	0.000179703	0.105993	0.757824	0.999999
chr17	-	44037412	44037538	LSM12	0.000162797	0.0539099	0.757827	0.999999
chr10	-	60186715	60186912	ANK3	-0.00029477	-0.127865	0.757832	0.999999
chr11	-	85709448	85709466	SYTL2	-0.000239022	0.0701738	0.757843	0.999999
chr3	+	4645582	4645728	ITPR1	-0.0002538	-0.136847	0.757846	0.999999
chr1	-	27373264	27373487	FCN3	-0.00145702	-1.09494	0.757851	0.999999
chr3	+	158819649	158819706	MFSD1	-0.000169847	2.75893	0.757853	0.999999
chr2	+	54647131	54647261	SPTBN1	0.000251936	4.62716	0.757857	0.999999
chr12	+	27315107	27315117	STK38L	-0.000234901	0.0777461	0.757858	0.999999
chr8	-	143586818	143586849	EEF1D	-0.000184486	4.55026	0.757864	0.999999
chr11	+	75193218	75193575	SLCO2B1	-0.000217703	3.60053	0.757874	0.999999
chr5	+	128186496	128187025	SLC12A2	0.000183537	1.94435	0.757875	0.999999
chr8	-	6521178	6521410	ANGPT2	-0.000444487	-0.075717	0.757877	0.999999
chr2	-	207613027	207613443	METTL21A	-0.000141261	0.23103	0.757878	0.999999
chr17	-	17494437	17494706	RASD1	0.000598469	1.31654	0.75788	0.999999
chr16	-	67727751	67727896	RANBP10	0.000137722	0.347197	0.757883	0.999999
chr7	-	101210440	101210444	PLOD3	0.000116761	1.37631	0.757889	0.999999
chr5	-	170246233	170247571	LCP2	0.000259172	0.36806	0.757899	0.999999
chr14	-	24632915	24633062	GZMB	-0.000354535	0.876775	0.757911	0.999999
chr9	-	113408944	113408983	POLE3	0.000128765	1.09152	0.757914	0.999999
chr11	-	36274421	36274472	COMMD9	0.000152452	1.33302	0.757916	0.999999
chr9	+	19334977	19335105	DENND4C	0.000227166	0.40663	0.757917	0.999999
chr3	+	50183420	50183563	SEMA3F	-0.000202175	1.58827	0.75792	0.999999
chr6	+	31967715	31967758	SKIV2L	0.00014721	0.714995	0.757924	0.999999
chr1	-	26298027	26298062	UBXN11	-0.000330397	0.565931	0.757937	0.999999
chr7	+	6017814	6018045	AIMP2	-0.000146491	1.21395	0.757938	0.999999
chr17	-	64561500	64561603	SMURF2	0.000190377	1.28467	0.757939	0.999999
chr8	+	124549834	124549974	NDUFB9	0.000161602	2.85121	0.75794	0.999999
chr3	+	94003659	94003908	ARL13B	-0.000190299	0.590667	0.757942	0.999999
chr13	+	20083010	20083032	ZMYM2	0.00014686	0.953355	0.757942	0.999999
chrX	+	78961081	78961940	P2RY10	-0.000512261	-0.278651	0.757946	0.999999
chrX	+	78961941	78963727	P2RY10	0.000512261	0.391507	0.757946	0.999999
chr6	-	1930107	1930230	GMDS	-0.000172936	0.550828	0.757952	0.999999
chr2	+	101877003	101877146	MAP4K4	0.000142537	2.34287	0.757954	0.999999
chr2	-	37141553	37141701	EIF2AK2	-0.00017459	0.420945	0.757955	0.999999
chrX	+	124051121	124051219	STAG2	-0.000194752	1.2312	0.757956	0.999999
chr9	+	128151645	128151668	LCN2	-0.000661206	-0.101674	0.757963	0.999999
chr16	-	88810423	88810556	APRT	-0.000225943	3.14308	0.757976	0.999999
chr1	-	16135036	16135189	EPHA2	-0.000325016	1.05649	0.757979	0.999999
chr18	+	79714491	79715528	CTDP1	-0.000149062	1.58728	0.757996	0.999999
chr2	-	196156439	196156571	STK17B	-0.000258413	1.38751	0.757998	0.999999
chr3	+	51387737	51387878	MANF	0.000209896	2.81173	0.758005	0.999999
chr12	+	53184891	53185040	ZNF740	0.00014696	0.792522	0.758007	0.999999
chr10	-	59832525	59832653	CCDC6	-0.000167371	0.823686	0.758017	0.999999
chr1	-	3785087	3785203	LRRC47	-0.000106821	1.55462	0.758017	0.999999
chr17	-	81120985	81121247	AATK	-0.000283037	0.306186	0.758025	0.999999
chr20	-	45855159	45855284	ACOT8	0.000140907	0.872358	0.758035	0.999999
chr15	-	52551649	52551671	ARPP19	0.000151926	1.33019	0.758037	0.999999
chr12	-	124810266	124810289	SCARB1	-0.000285538	0.949147	0.758038	0.999999
chr21	+	43797983	43798100	RRP1	-0.000163582	0.798468	0.758042	0.999999
chr1	+	66959679	66959743	MIER1	-0.000165945	0.645147	0.758044	0.999999
chr17	-	1646193	1646499	RILP	0.000170872	2.16981	0.758048	0.999999
chr16	-	71769623	71769699	AP1G1	-0.000184572	0.137116	0.758048	0.999999
chr10	+	71295811	71295960	UNC5B	0.000213049	0.435631	0.758057	0.999999
chr12	-	118201296	118201421	TAOK3	-0.000136648	0.991096	0.758061	0.999999
chr11	-	104942974	104944747	CASP4	-0.00016936	1.35896	0.758069	0.999999
chr1	-	3781512	3781601	LRRC47	0.000105769	1.62641	0.758077	0.999999
chr14	-	74493292	74493305	NPC2	-0.000199077	3.72105	0.758082	0.999999
chrY	+	12916261	12916353	DDX3Y	0.000193035	-2.27686	0.758097	0.999999
chr10	+	58388190	58388260	TFAM	-0.000144235	0.472333	0.758113	0.999999
chr5	-	142011912	142011948	GNPDA1	0.000170681	0.378397	0.758116	0.999999
chr5	-	98859972	98860068	CHD1	0.00021848	0.508443	0.758119	0.999999
chr1	-	201468341	201468344	PHLDA3	-0.00022614	1.58693	0.758134	0.999999
chr17	-	518872	518939	VPS53	-0.000130945	-0.0167992	0.758135	0.999999
chr11	-	119097464	119097551	DPAGT1	0.000125854	0.716657	0.75814	0.999999
chr19	+	1106573	1106779	GPX4	0.000205082	4.09655	0.758159	0.999999
chr11	+	121566940	121567113	SORL1	0.000224772	0.115479	0.758163	0.999999
chr16	-	67662970	67663217	ENKD1	0.000213469	0.687475	0.758165	0.999999
chr4	+	106316580	106316594	AIMP1	-0.000133688	0.494976	0.75817	0.999999
chr19	-	50337017	50337135	NAPSB	-0.00029448	1.68624	0.758174	0.999999
chr8	-	133254539	133254595	NDRG1	-0.000183742	3.78007	0.758176	0.999999
chr17	+	35001909	35002104	LIG3	-0.000129512	0.396762	0.75819	0.999999
chr12	+	8937829	8938060	PHC1	-0.000183011	0.0380416	0.758192	0.999999
chr17	+	19281979	19282077	EPN2	-0.000220789	-0.132061	0.758198	0.999999
chr8	-	38263138	38263406	PLPP5	0.000193173	0.477708	0.758203	0.999999
chr2	+	27215667	27215753	ATRAID	0.000133149	3.88899	0.758213	0.999999
chr17	-	8146897	8147002	PER1	-0.000365811	2.04483	0.758216	0.999999
chr12	+	131916398	131916591	ULK1	-0.00022552	-0.218508	0.758217	0.999999
chr3	+	111649698	111649858	CD96	0.000370382	-0.224781	0.758221	0.999999
chr8	+	43013051	43013121	HOOK3	0.000211764	-0.212412	0.758228	0.999999
chr12	-	122480190	122480311	ZCCHC8	0.000113918	0.646779	0.758237	0.999999
chr2	-	85402123	85402137	CAPG	-0.000287395	3.83366	0.758241	0.999999
chr5	-	94706591	94707495	MCTP1	-0.000196415	0.516637	0.758242	0.999999
chr1	-	114726983	114727090	CSDE1	-0.000147161	4.77507	0.758244	0.999999
chr5	+	68293303	68293346	PIK3R1	0.000258415	1.189	0.758247	0.999999
chr18	+	10471530	10471740	APCDD1	-0.000247932	1.5475	0.75825	0.999999
chr4	+	38054199	38054230	TBC1D1	-0.000138969	1.05325	0.758251	0.999999
chr10	-	101783273	101783375	NPM3	-0.00024956	-0.035379	0.758255	0.999999
chr6	+	13618058	13618139	NOL7	-0.0001184	2.31822	0.758256	0.999999
chr12	-	47670107	47670345	RPAP3	0.000108316	0.877019	0.758261	0.999999
chrX	-	133692369	133692494	GPC3	0.000282413	3.94863	0.758267	0.999999
chr3	-	195068601	195069592	XXYLT1	-0.000174286	1.7938	0.758277	0.999999
chr1	-	113899904	113899941	AP4B1	0.000173661	-0.143903	0.758287	0.999999
chr15	-	79971170	79971196	BCL2A1	-0.000443379	0.0853521	0.758292	0.999999
chr14	-	34529358	34529475	EAPP	-0.000103111	2.26546	0.758294	0.999999
chr13	-	32533564	32535768	N4BP2L2	-0.000252717	0.335153	0.758311	0.999999
chr2	+	148764955	148765146	EPC2	-0.000137114	1.15089	0.758317	0.999999
chr3	+	138470877	138471026	ESYT3	-0.000278628	0.172777	0.75832	0.999999
chr2	+	240595934	240596152	CAPN10	0.000323381	-0.801024	0.758321	0.999999
chr1	-	33036841	33036844	AK2	-0.000113193	1.14405	0.758324	0.999999
chr15	-	63908601	63909183	DAPK2	0.000286923	0.684728	0.758326	0.999999
chr8	-	85214921	85215014	RBIS	0.000168476	1.956	0.75833	0.999999
chrX	-	1435694	1435728	ASMTL	-0.000150113	0.506527	0.758332	0.999999
chrX	-	134785886	134785947	FAM122B	-0.000134115	0.43325	0.758333	0.999999
chr12	+	81220032	81220076	ACSS3	-0.000234743	-0.1578	0.758352	0.999999
chr7	+	94424336	94424443	COL1A2	0.000367574	5.36736	0.758362	0.999999
chr7	-	50626931	50626978	GRB10	0.000236105	-0.064432	0.758364	0.999999
chr11	+	67433995	67434057	RPS6KB2	0.000137397	1.44922	0.758373	0.999999
chr16	-	15721422	15721634	MYH11	0.000386748	4.53596	0.758376	0.999999
chr8	-	65605263	65605337	ARMC1	0.0001273	0.70521	0.758389	0.999999
chr1	-	154157532	154157582	TPM3	0.000138209	3.98226	0.758392	0.999999
chr22	-	24542830	24542933	GUCD1	0.000137257	1.90282	0.758393	0.999999
chr5	-	96800934	96801000	ERAP1	-0.000212934	1.1408	0.758408	0.999999
chr2	+	63595423	63595519	MDH1	-0.000131455	3.36527	0.758431	0.999999
chr11	-	10806025	10806047	EIF4G2	-0.00015056	3.67851	0.758433	0.999999
chr4	+	88439874	88440057	HERC6	0.000179056	0.757923	0.758433	0.999999
chr19	+	1272925	1272968	CIRBP	0.000218593	3.70015	0.758441	0.999999
chr15	+	65576303	65576499	HACD3	-0.000143961	1.54345	0.758442	0.999999
chr17	-	45115379	45115490	PLCD3	0.000207182	-0.0607917	0.758471	0.999999
chr16	+	31123673	31123789		-0.000202715	0.355574	0.758471	0.999999
chr11	-	61420494	61420530	CPSF7	-0.000130927	1.10288	0.758476	0.999999
chr19	+	16853069	16853158	SIN3B	-0.000206085	0.151939	0.758479	0.999999
chr22	-	29341501	29341562	AP1B1	0.000138986	1.58246	0.75848	0.999999
chr8	-	70596263	70596321	TRAM1	-0.000185325	4.09019	0.75848	0.999999
chr3	-	183925660	183925719	ABCC5	0.000329802	-0.314889	0.758482	0.999999
chr7	-	13895858	13896087	ETV1	-0.000208195	1.86525	0.758486	0.999999
chr11	+	68537782	68537815	PPP6R3	-0.000181802	0.404535	0.758494	0.999999
chr16	+	2233438	2233500	E4F1	-0.000248086	-0.234733	0.758501	0.999999
chr19	-	7621135	7621297	XAB2	0.000136324	1.915	0.758502	0.999999
chr6	-	32048363	32048650	TNXB	0.000246136	2.62301	0.758507	0.999999
chr3	-	157470502	157470529	VEPH1	0.000351759	0.480078	0.758526	0.999999
chr4	-	24537051	24537173	DHX15	0.000149213	2.68077	0.758528	0.999999
chr8	+	42973289	42973399	HOOK3	0.000201609	-0.0654782	0.758531	0.999999
chr2	+	241337720	241337734	SEPTIN2	0.000136459	3.6962	0.758532	0.999999
chr12	+	64430049	64430210	XPOT	0.000121903	1.78248	0.758533	0.999999
chr10	+	78040615	78040696	RPS24	0.000202465	5.3786	0.75854	0.999999
chr1	+	67687661	67687986	GADD45A	-0.000347606	2.50548	0.758588	0.999999
chr3	-	195967521	195967644	SDHAP1	-0.000342725	-0.293732	0.758602	0.999999
chr19	+	55669083	55669169	U2AF2	0.000134862	3.35148	0.758604	0.999999
chr10	-	60084602	60084715	ANK3	0.00025187	0.185755	0.75861	0.999999
chrY	-	19708322	19708423	KDM5D	0.000238774	-2.67475	0.758613	0.999999
chr8	+	103228133	103228166	BAALC	0.000498066	-0.448574	0.758613	0.999999
chr7	+	121133823	121133893	CPED1	-0.000255346	0.531115	0.75862	0.999999
chr2	-	70224630	70225066	TIA1	0.000312128	0.0370326	0.758621	0.999999
chr20	-	33669448	33669472	NECAB3	0.000234863	0.0717354	0.758622	0.999999
chr8	-	56978050	56978145	BPNT2	0.000134098	1.8931	0.758628	0.999999
chr4	+	38102999	38103047	TBC1D1	0.000134849	1.23533	0.758634	0.999999
chr20	-	63196367	63196734	YTHDF1	0.000120825	1.97109	0.758636	0.999999
chr5	-	116478678	116478718	SEMA6A	-0.000466169	-0.17705	0.758637	0.999999
chr15	+	67703337	67703357	MAP2K5	-0.000153009	-0.0415409	0.758644	0.999999
chr17	+	40278232	40278249	WIPF2	0.000165991	-0.122485	0.758645	0.999999
chrX	+	48805631	48805661	HDAC6	-0.000169674	-0.00273145	0.758645	0.999999
chrX	+	150736595	150736780	MTMR1	-0.000120302	0.601698	0.758651	0.999999
chr10	+	30438916	30439176	MAP3K8	0.000298972	2.05581	0.758652	0.999999
chr5	+	157243623	157243794	ITK	-0.000456281	-0.458936	0.758655	0.999999
chr10	-	95613966	95614161	ALDH18A1	0.000161795	1.2524	0.758659	0.999999
chr17	-	1716130	1716197	MIR22HG	-0.00037366	0.605596	0.758661	0.999999
chr16	+	55502779	55502888	MMP2	0.000264171	5.08474	0.758661	0.999999
chr3	+	122692423	122692543	PARP14	-0.000243499	1.10564	0.758669	0.999999
chr6	-	56126096	56126149	COL21A1	0.000293118	-0.358184	0.758675	0.999999
chr4	-	67508920	67509105	CENPC	-0.000150058	0.546183	0.758675	0.999999
chr4	-	36117061	36117135	ARAP2	-0.000298706	0.00198675	0.758677	0.999999
chr16	-	85100139	85100240	CIBAR2	-0.000939862	-1.82272	0.758677	0.999999
chr22	+	24165530	24165626	CABIN1	0.000135648	1.13827	0.758679	0.999999
chr15	-	88901672	88901735	MFGE8	-0.00021158	3.46162	0.75868	0.999999
chr3	-	33051883	33051906	GLB1	-0.00016246	1.74993	0.758689	0.999999
chr2	-	61211772	61211929	USP34	0.000148964	1.56851	0.758698	0.999999
chr16	+	19640015	19640100	VPS35L	-0.000107418	1.05031	0.758703	0.999999
chr12	-	49043868	49043998	KMT2D	-0.000342931	-0.575316	0.758705	0.999999
chr20	-	34932026	34932133	GSS	0.000109408	1.50465	0.758714	0.999999
chr1	-	54251672	54251692	SSBP3	-0.000125304	1.1662	0.758715	0.999999
chr11	+	62888806	62888841	SLC3A2	0.000242292	-0.10734	0.758716	0.999999
chr4	+	87046695	87046890	AFF1	0.000220149	0.684635	0.758716	0.999999
chr2	-	196228102	196228254	HECW2	0.000348858	0.679161	0.758723	0.999999
chr10	+	101037392	101037431	SFXN3	-0.000159396	1.33722	0.758724	0.999999
chr12	+	6527777	6527888	NCAPD2	0.000132366	0.786558	0.758727	0.999999
chr19	+	50378522	50378678	NR1H2	-0.000141388	2.92493	0.758728	0.999999
chr2	+	158666433	158666450	PKP4	-0.00016367	0.843285	0.758728	0.999999
chr5	+	36608329	36608534	SLC1A3	0.000585397	-0.764046	0.758729	0.999999
chr9	+	95080694	95080756	AOPEP	-0.000173353	1.73108	0.758733	0.999999
chr20	+	45420684	45420693	PIGT	-0.00012985	2.26206	0.758743	0.999999
chr19	-	18993741	18994365	SUGP2	-0.000329083	0.176792	0.758747	0.999999
chr1	-	234398382	234398553	TARBP1	0.000217017	0.910308	0.758749	0.999999
chr6	+	132814732	132814782	RPS12	-0.000183656	6.59143	0.758754	0.999999
chr2	-	162022755	162022799	DPP4	-0.000280967	0.373772	0.758756	0.999999
chr17	-	78125754	78125884	TMC6	-0.000205268	1.40836	0.758756	0.999999
chr3	+	405495	405739	CHL1	0.000464714	-0.384429	0.758758	0.999999
chr5	-	38510464	38510718	LIFR	-0.000386947	1.81928	0.758759	0.999999
chr2	+	120100244	120100286	EPB41L5	0.000299306	1.18617	0.758759	0.999999
chr12	-	109938535	109938568	GIT2	-0.000139262	0.231787	0.758771	0.999999
chr12	+	54282394	54282486	HNRNPA1	-0.000162035	6.24819	0.758777	0.999999
chrX	+	1285778	1285920	CSF2RA	-0.000224526	0.832066	0.758786	0.999999
chr10	-	88939507	88939698	ACTA2	0.000339626	6.25013	0.758787	0.999999
chr19	+	42293938	42294089	CIC	0.000160038	1.69701	0.75879	0.999999
chr12	+	112013480	112013609	ERP29	-0.000159577	3.64762	0.758794	0.999999
chr4	-	128271359	128271413	PGRMC2	-0.000112799	2.24418	0.758828	0.999999
chr3	-	15712140	15712222	ANKRD28	-0.000316091	-0.268447	0.75883	0.999999
chr6	+	159991184	159991323	IGF2R	0.000321445	-0.184219	0.758832	0.999999
chr6	-	33778319	33778330	LEMD2	-0.000108081	0.866106	0.758833	0.999999
chr11	+	17301762	17301870	NUCB2	-0.000152835	2.47599	0.758843	0.999999
chr1	+	205597780	205597850	MFSD4A	-0.000385729	-0.44777	0.758861	0.999999
chr11	+	12508584	12508642	PARVA	0.000124117	2.47859	0.758863	0.999999
chr11	-	85697979	85698078	SYTL2	-0.000186551	1.12011	0.758863	0.999999
chr1	-	39564537	39564542	PABPC4	0.000146635	2.27029	0.758863	0.999999
chr6	-	4126135	4126237	ECI2	0.000128191	2.13706	0.758867	0.999999
chr11	+	61786418	61788365	MYRF	0.000346979	4.12927	0.758869	0.999999
chr8	-	41977008	41977135	KAT6A	-0.000245608	0.323394	0.758874	0.999999
chr1	-	224419549	224419561	WDR26	-0.000121274	1.26229	0.758874	0.999999
chr12	-	56664776	56664800	PTGES3	0.000127308	3.88866	0.758874	0.999999
chr14	-	68884168	68884295	ACTN1	-0.000186069	3.29635	0.758891	0.999999
chr11	+	20103255	20103409	NAV2	0.000191908	0.793837	0.758902	0.999999
chr19	-	5604583	5604695	SAFB2	-0.000158131	1.33464	0.758905	0.999999
chr15	+	50459071	50459134	USP8	-0.000157731	0.338044	0.758906	0.999999
chr6	-	56629250	56629443	DST	-0.000483321	-0.523297	0.758912	0.999999
chr18	-	23634051	23634149	ANKRD29	-0.000256556	0.966494	0.75892	0.999999
chr7	-	112775176	112775318	TMEM168	-0.000132982	0.832298	0.758924	0.999999
chr4	+	77157370	77157506	CCNG2	0.00029119	-0.385175	0.758926	0.999999
chrX	-	73826890	73827184	XIST	0.000409395	-1.44293	0.758927	0.999999
chr19	+	6934987	6935078	ADGRE1	-0.000563408	-0.760313	0.758938	0.999999
chr6	-	31355107	31355121	HLA-B	0.000361003	7.75608	0.758942	0.999999
chr9	+	124326330	124326405	NEK6	-0.000172398	1.35153	0.758943	0.999999
chr19	+	15113623	15114974	SYDE1	0.000194574	2.80235	0.758951	0.999999
chr19	-	46845993	46846142	AP2S1	-0.000189225	3.18767	0.758951	0.999999
chr11	+	75404157	75404207	RPS3	0.00017353	6.55459	0.758955	0.999999
chr1	+	40416780	40417096	SMAP2	0.000242145	3.17779	0.758955	0.999999
chr20	+	17570090	17570211	DSTN	-0.000169875	4.43394	0.758956	0.999999
chrX	+	51897547	51897626	MAGED1	0.000149721	2.38576	0.758957	0.999999
chrX	+	48598717	48598719	WDR13	0.000197176	0.3599	0.758963	0.999999
chr18	-	26017885	26018006	SS18	0.000121329	1.9111	0.758967	0.999999
chr12	-	15111344	15111417	RERG	0.000218555	1.16306	0.75897	0.999999
chr11	-	46873375	46873593	LRP4	-0.000418148	-0.53951	0.75897	0.999999
chr16	-	28605628	28605864	SULT1A1	0.000327659	2.49563	0.758972	0.999999
chr17	+	44350539	44350577	GRN	-0.000228838	4.95102	0.758973	0.999999
chr1	-	168084759	168085265	GPR161	0.00020701	-0.0372136	0.758975	0.999999
chr2	-	165915201	165915439	TTC21B	-0.000170846	0.0574623	0.758978	0.999999
chr12	-	56664273	56664498	PTGES3	0.000131791	5.02744	0.758984	0.999999
chr9	-	96522506	96522603	CDC14B	0.000187651	-0.0389329	0.758987	0.999999
chr15	-	40039165	40039181	SRP14	-0.000168425	0.165515	0.758987	0.999999
chr19	+	11025422	11025508	SMARCA4	-0.000125045	1.05662	0.758994	0.999999
chr13	-	36312412	36312477	SPART	0.000125695	1.84442	0.758995	0.999999
chr22	+	50216691	50216876	SELENOO	0.000206521	1.07303	0.759001	0.999999
chr12	+	56100182	56100245	ERBB3	0.000252787	1.28871	0.759004	0.999999
chr2	-	97658224	97658316	ACTR1B	0.000103221	2.5464	0.759006	0.999999
chr2	+	119934800	119934958	PTPN4	-0.00017514	-0.170206	0.759011	0.999999
chr12	+	53060989	53061264	TNS2	0.00019896	3.79687	0.759014	0.999999
chr6	-	131949949	131950160	CCN2	-0.0003976	5.44653	0.759014	0.999999
chr17	+	43180795	43180817	NBR1	0.000153125	1.45997	0.759023	0.999999
chr10	+	70111684	70112184	MACROH2A2	0.000181286	0.445363	0.759025	0.999999
chr5	-	139481159	139481185	STING1	-0.000141895	2.3691	0.759029	0.999999
chr5	-	154034278	154034349	FAM114A2	-0.000124316	0.151513	0.759029	0.999999
chr8	+	54136511	54136538	MRPL15	0.000138668	0.744759	0.759033	0.999999
chr1	+	67686350	67686403	GADD45A	0.000392604	0.640241	0.759036	0.999999
chr8	+	23258076	23258081	CHMP7	-0.000122808	0.464456	0.759037	0.999999
chr8	-	116857271	116857278	RAD21	-0.000163042	1.90451	0.759037	0.999999
chr7	+	134064318	134064458	EXOC4	0.000120053	1.51952	0.759049	0.999999
chr7	-	44404513	44404583	NUDCD3	-0.00011915	1.27941	0.759052	0.999999
chr11	+	2396909	2396916	CD81	0.000147408	5.87107	0.759057	0.999999
chr12	+	57599400	57599438	PIP4K2C	0.000125778	0.255579	0.759062	0.999999
chrX	+	124025840	124025915	STAG2	0.000201955	0.860552	0.75908	0.999999
chr7	+	44050225	44050243	DBNL	-0.000156082	1.80311	0.759081	0.999999
chr1	+	77925188	77925229	NEXN	0.000334078	-0.106692	0.759084	0.999999
chr16	-	15745129	15745237	MYH11	-0.000372627	3.26945	0.759089	0.999999
chr4	-	76213602	76213603	SCARB2	0.000226465	-0.462542	0.759091	0.999999
chr19	+	11131281	11131286	LDLR	0.00039162	1.78803	0.759101	0.999999
chr11	+	293679	293727	PGGHG	0.000504436	0.901436	0.759102	0.999999
chr5	-	88729218	88729347	MEF2C	-0.000169616	1.32058	0.759109	0.999999
chr2	+	68787840	68787922	ARHGAP25	-0.000170196	0.917643	0.759112	0.999999
chr21	+	33571735	33571750	SON	-0.000357669	-0.77353	0.759113	0.999999
chr1	+	111241327	111241443	CHI3L2	0.000436395	2.05108	0.759114	0.999999
chr15	-	74902001	74902063	FAM219B	-0.000121543	1.4494	0.759115	0.999999
chr2	+	201133030	201133035	CFLAR	0.000178142	2.55764	0.759128	0.999999
chr7	+	94422471	94422956	COL1A2	-0.000585001	-0.375284	0.759132	0.999999
chr9	+	121318406	121318494	GSN	-0.000225544	5.36791	0.759137	0.999999
chr19	-	48815073	48815141	HSD17B14	-0.000214096	0.60132	0.759147	0.999999
chr10	+	101037382	101037391	SFXN3	-0.000164994	1.04746	0.759148	0.999999
chr11	+	65863804	65863805	MUS81	-0.000176647	-0.0434446	0.75915	0.999999
chr10	-	119172382	119172485	PRDX3	0.000123129	3.52	0.75915	0.999999
chr1	-	47183600	47183970	PDZK1IP1	0.000262035	2.18514	0.75915	0.999999
chr17	-	1591622	1591699	SLC43A2	-0.000171211	1.27432	0.759156	0.999999
chr12	+	15889928	15890009	STRAP	-0.000132464	2.50368	0.759164	0.999999
chr4	-	98891237	98891332	EIF4E	0.000137273	1.95678	0.759171	0.999999
chr10	-	3148056	3148063	PITRM1	0.0001467	0.582291	0.759175	0.999999
chr3	+	40457890	40457890	RPL14	-0.000146759	4.39489	0.759182	0.999999
chr17	-	75763091	75763149	GALK1	-0.000184433	0.515921	0.759187	0.999999
chr17	-	1477505	1477596	MYO1C	-0.000173395	3.15944	0.759196	0.999999
chr18	+	23881936	23882045	LAMA3	-0.000291484	0.643544	0.759197	0.999999
chr12	-	120222863	120222999	PXN	-0.000168411	2.57187	0.759197	0.999999
chr5	-	38489078	38489245	LIFR	-0.00037828	2.00887	0.759197	0.999999
chr2	+	85597445	85597581	RNF181	-0.000153116	2.45201	0.759199	0.999999
chr20	-	20605175	20605412	RALGAPA2	-0.000194926	0.622874	0.759203	0.999999
chr3	+	113250712	113250833	BOC	-0.000422262	-0.516818	0.759203	0.999999
chr4	-	44707752	44707878	GNPDA2	0.000136383	0.619552	0.759218	0.999999
chr1	-	154697474	154702728	KCNN3	0.000381716	1.09161	0.759235	0.999999
chr1	-	154702956	154707425	KCNN3	-0.000381716	1.50211	0.759235	0.999999
chr10	+	73799074	73799158	ZSWIM8	0.000137199	1.2362	0.759242	0.999999
chr3	-	133618213	133618433	TOPBP1	-0.000123057	0.672696	0.759253	0.999999
chr12	-	16560481	16560491	LMO3	0.000233789	1.14804	0.759254	0.999999
chr12	-	53723621	53723639	CALCOCO1	-0.000183747	2.29053	0.759263	0.999999
chr17	+	81461193	81462046	BAHCC1	0.000263471	-0.18306	0.759264	0.999999
chr19	+	34377833	34377856	GPI	-0.000142447	2.54901	0.759266	0.999999
chr12	-	70538924	70539014	PTPRB	0.000326632	3.01765	0.75927	0.999999
chr12	+	82966919	82966997	TMTC2	0.00021553	0.0690076	0.759273	0.999999
chr3	-	15677480	15677535	ANKRD28	0.000241964	0.272804	0.759278	0.999999
chr2	-	11201310	11201413	ROCK2	0.000213337	1.28078	0.759284	0.999999
chr12	-	121795893	121795989	LINC01089	-0.000549838	-0.902339	0.759284	0.999999
chr5	+	50821213	50821338	PARP8	0.000167969	0.837884	0.759292	0.999999
chr10	+	4968822	4968944	AKR1C1	0.000271735	2.23391	0.759299	0.999999
chrX	+	38561542	38561543	TSPAN7	-0.000355909	-0.264051	0.759303	0.999999
chr17	-	44207116	44207239	UBTF	-0.000113956	2.20104	0.759339	0.999999
chr17	+	50075459	50075459	ITGA3	-0.000207018	2.11146	0.759346	0.999999
chr16	+	57751661	57751724	KATNB1	0.000149185	0.0883231	0.75935	0.999999
chr15	-	50301257	50301315	GABPB1	-0.000182897	0.0936201	0.759354	0.999999
chr17	+	68524950	68524956	PRKAR1A	-0.000176106	3.4339	0.759354	0.999999
chr1	-	71065753	71066775	ZRANB2	-0.000215937	1.45103	0.759356	0.999999
chr22	-	39314700	39314846	RPL3	-0.000173963	7.77157	0.759359	0.999999
chr17	-	44689550	44689725	CCDC43	-0.000122761	0.00898913	0.759365	0.999999
chr6	-	53505803	53505895	GCLC	0.000218185	0.631519	0.759366	0.999999
chr4	-	1984808	1984919	NELFA	-0.000176948	-0.0619168	0.75937	0.999999
chr16	+	3485787	3485878	NAA60	0.000104461	1.67446	0.759373	0.999999
chr19	+	38632430	38632496	EIF3K	0.000155106	4.05515	0.75938	0.999999
chr5	-	158695920	158698640	EBF1	0.00040127	1.78229	0.759387	0.999999
chr5	-	158712970	158713147	EBF1	-0.00040127	-0.411755	0.759387	0.999999
chr4	+	17623795	17625655	MED28	0.000136351	3.59067	0.759406	0.999999
chr16	-	67990940	67990997	DPEP2	0.000228257	0.608161	0.759416	0.999999
chr3	-	12900753	12901522	IQSEC1	0.000166146	2.0781	0.75942	0.999999
chr5	+	113581417	113581709	YTHDC2	-0.000151561	0.844863	0.759422	0.999999
chr18	-	26852046	26855816	AQP4	-0.000328485	6.67761	0.759424	0.999999
chr3	-	50288430	50288504	IFRD2	0.000154986	1.54162	0.759429	0.999999
chr15	-	34163560	34163690	KATNBL1	-0.000161586	0.228382	0.759437	0.999999
chr18	-	77017262	77017268	MBP	0.000204436	0.38753	0.759437	0.999999
chr19	-	3781607	3781672	MATK	-0.000301257	-0.368706	0.759452	0.999999
chr6	+	73766759	73766860	CD109	0.000343889	-0.315869	0.759468	0.999999
chr12	-	10704060	10704148	YBX3	0.000271049	4.15242	0.759472	0.999999
chr1	-	206903317	206904524	FCMR	0.000335928	0.482696	0.759472	0.999999
chr8	+	15748375	15748465	TUSC3	0.000164356	1.66169	0.759477	0.999999
chr10	-	14521158	14521193	FAM107B	-0.000162665	2.38889	0.759484	0.999999
chr22	-	38872122	38872216	CBX6	-0.00019996	0.222141	0.759487	0.999999
chrX	+	48599683	48599717	WDR13	-0.000162721	1.72937	0.759489	0.999999
chr17	+	1888675	1888851	RPA1	0.000117797	2.42089	0.759491	0.999999
chr2	-	219225078	219225145	ATG9A	-0.000113588	0.702659	0.759509	0.999999
chr16	+	81939892	81939962	PLCG2	0.00015002	0.926155	0.759514	0.999999
chr19	-	46838447	46838548	AP2S1	0.000187881	2.82378	0.759515	0.999999
chr2	+	48346533	48346751	FOXN2	-0.000233216	0.23347	0.759516	0.999999
chr11	+	126256567	126256805	FAM118B	0.00012305	1.79734	0.759518	0.999999
chr18	-	74260915	74260944	CYB5A	-0.000246392	4.85641	0.759522	0.999999
chr2	+	227304019	227304020	COL4A3	0.000505796	-0.61517	0.759525	0.999999
chr15	-	45118721	45119099	DUOXA1	-0.000263425	1.71563	0.759528	0.999999
chr10	-	72196930	72196937	ASCC1	-0.000142285	-0.112724	0.759533	0.999999
chr17	-	1712663	1712679	MIR22HG	0.000337865	1.11277	0.759535	0.999999
chr7	-	21904110	21904149	CDCA7L	0.000204606	-0.053331	0.759542	0.999999
chr2	+	200818326	200818393	BZW1	-0.000156463	2.41396	0.759544	0.999999
chr8	-	29109434	29109511	KIF13B	-0.000171175	0.182598	0.759544	0.999999
chr5	-	150403121	150403312	CD74	-0.000241827	6.83775	0.759545	0.999999
chr19	+	45517663	45517750	VASP	-0.000180967	2.08458	0.759546	0.999999
chr18	+	74510876	74510986	CNDP2	-0.000124777	3.0938	0.759556	0.999999
chr11	-	119312872	119312949	MCAM	-0.00026047	3.29296	0.759563	0.999999
chr6	-	166488833	166488921	RPS6KA2	-0.000195621	2.03326	0.759577	0.999999
chr7	-	129839276	129839335	UBE2H	0.000112226	1.36576	0.759591	0.999999
chr7	-	100813095	100813208	EPHB4	-0.00019851	2.19734	0.759594	0.999999
chr1	+	150960563	150960890	SETDB1	-0.000115057	1.25638	0.759596	0.999999
chr3	-	98517076	98517111	CLDND1	-0.000110858	2.33778	0.759597	0.999999
chr16	+	47641599	47641692	PHKB	0.000130695	1.43387	0.759607	0.999999
chr11	-	95778836	95778954	FAM76B	-0.000197232	0.12683	0.759607	0.999999
chr1	+	111230742	111230765	CHI3L2	-0.000461187	1.4339	0.759618	0.999999
chr20	+	32145091	32145209	TM9SF4	-0.000109651	1.62179	0.759619	0.999999
chr7	-	81699010	81702126	HGF	0.000188202	3.33326	0.759623	0.999999
chr18	+	11853966	11854102	CHMP1B	0.000165378	1.48525	0.759625	0.999999
chr2	+	32524909	32525019	BIRC6	-0.000169348	0.588148	0.759626	0.999999
chr17	-	8174171	8174272	TMEM107	0.000169838	0.275333	0.759626	0.999999
chr7	-	111760181	111760223	DOCK4	0.000252749	0.482501	0.759635	0.999999
chr11	-	61789785	61789921	TMEM258	0.000160284	3.59586	0.759637	0.999999
chr22	-	37506192	37506383	CARD10	-0.000253083	-0.0628888	0.75964	0.999999
chr8	-	22624230	22624363	BIN3	-0.000132566	1.27074	0.759641	0.999999
chr11	+	112028792	112028912	DLAT	-0.000136854	0.386451	0.759642	0.999999
chr1	+	108752257	108752306	STXBP3	-0.000132998	0.776613	0.759654	0.999999
chr22	+	38729462	38729662	GTPBP1	-0.0001144	1.49507	0.759661	0.999999
chr20	-	28588643	28588757	FRG1CP	0.000215249	0.655107	0.759663	0.999999
chr1	-	234608495	234609525	IRF2BP2	-0.000160669	2.43175	0.759664	0.999999
chr7	+	102111727	102111774	CUX1	-0.00010885	1.8451	0.75967	0.999999
chr16	-	74471173	74471286	GLG1	-0.00013857	2.45899	0.759673	0.999999
chr3	-	33416758	33416792	UBP1	-0.000135384	1.09174	0.759691	0.999999
chr11	+	117397091	117397313	CEP164	-0.000155301	0.406489	0.759691	0.999999
chr2	+	61017730	61017851	PEX13	-0.000152953	0.364645	0.759695	0.999999
chr13	-	49701528	49701855	KPNA3	0.000134031	1.8727	0.759701	0.999999
chr11	+	13378337	13378445	ARNTL	0.000292971	0.133004	0.759705	0.999999
chr3	+	53809978	53810298	CACNA1D	-0.000245412	0.344801	0.759707	0.999999
chr17	+	50105885	50106039	PDK2	-0.000166349	1.35673	0.759718	0.999999
chr17	-	45118056	45118138	PLCD3	-0.000198888	0.0966606	0.759721	0.999999
chr5	+	65658483	65658501	TRAPPC13	0.000137592	-0.0681109	0.75973	0.999999
chr7	+	139283024	139284574	UBN2	0.000260758	0.57257	0.759731	0.999999
chr10	+	35206953	35207006	CREM	0.000363293	0.66658	0.759748	0.999999
chr1	+	11958621	11958647	PLOD1	-0.000148947	1.41928	0.759749	0.999999
chr12	-	88580264	88580301	KITLG	0.000327966	0.5146	0.759752	0.999999
chr6	+	35292554	35292642	ZNF76	0.000141697	0.61006	0.75978	0.999999
chr8	+	99818713	99818888	VPS13B	-0.00020235	-0.369572	0.75978	0.999999
chr11	+	117986814	117988381	IL10RA	0.000405019	-0.477085	0.759785	0.999999
chr11	-	34478796	34480110	ELF5	0.000585484	0.839199	0.759788	0.999999
chr3	-	51934631	51934776	RRP9	0.000170415	0.749299	0.759793	0.999999
chr2	+	174404211	174404315	SCRN3	-0.000148961	0.042526	0.759794	0.999999
chr1	-	150579550	150579594	MCL1	0.000358827	1.55621	0.759794	0.999999
chr1	+	9727228	9727232	PIK3CD	-0.000264758	-0.309577	0.759797	0.999999
chr19	-	18783054	18783193	COMP	0.000804105	-1.0869	0.759802	0.999999
chr9	-	92268174	92268300	IARS1	-0.000146462	1.39398	0.759834	0.999999
chr1	-	31630733	31630788	PEF1	0.000108781	2.57965	0.759835	0.999999
chr15	+	40767544	40767642	GCHFR	0.000357989	1.19654	0.759836	0.999999
chr15	-	63911908	63911943	DAPK2	0.000270254	0.997939	0.759837	0.999999
chr17	+	75705611	75705693	SAP30BP	-0.000204855	-0.21787	0.759838	0.999999
chr11	-	62617005	62617347	B3GAT3	-0.00015909	2.19581	0.75984	0.999999
chr12	-	6652312	6652338	ING4	-0.000165225	1.34693	0.75985	0.999999
chr11	+	111704987	111705139	SIK2	-0.000214801	1.07918	0.75985	0.999999
chr2	+	9400023	9400072	ASAP2	0.000218927	-0.226257	0.759853	0.999999
chr16	+	89694041	89694172	CDK10	0.00029273	0.0103162	0.759858	0.999999
chr12	+	98599955	98600127	SLC25A3	0.000196787	5.59731	0.75987	0.999999
chr1	+	31584678	31584801	TINAGL1	-0.000251144	3.01552	0.759871	0.999999
chr7	-	80748898	80749028	SEMA3C	0.000238853	1.5363	0.759877	0.999999
chr16	+	668162	668177	RHOT2	-0.000252317	0.0947911	0.759878	0.999999
chr20	+	30391197	30391308	FRG1BP	0.000216208	0.774125	0.75988	0.999999
chr12	-	124913306	124913320	UBC	0.00021159	3.64465	0.759881	0.999999
chr14	-	77442560	77442662	VIPAS39	-0.000154458	0.0806705	0.759899	0.999999
chr5	-	147395559	147395653	DPYSL3	0.000208072	2.73281	0.759905	0.999999
chr11	-	6600926	6601055	RRP8	0.000140273	0.287121	0.759909	0.999999
chr17	+	42762355	42762463	RAMP2	-0.000348234	3.91416	0.759909	0.999999
chr9	+	69388158	69388445	FAM189A2	0.000245063	2.21019	0.759912	0.999999
chr9	-	132331277	132331448	SETX	-0.000192201	0.461139	0.759917	0.999999
chr19	-	11378256	11378595	EPOR	-0.000233213	1.18607	0.759924	0.999999
chr7	+	27122027	27122173	HOXA-AS2	-0.00033975	-0.285284	0.759929	0.999999
chr1	-	206602951	206602958	EIF2D	-0.000117619	0.980471	0.759942	0.999999
chr12	-	12477886	12478015	DUSP16	-0.000245503	0.7203	0.759948	0.999999
chrX	-	8536771	8536936	ANOS1	-0.000300385	2.10094	0.759957	0.999999
chr9	+	128153329	128153453	LCN2	0.000696163	-0.360013	0.759961	0.999999
chr8	-	96230715	96230935	UQCRB	-0.000146801	0.73507	0.759973	0.999999
chr6	-	99408153	99408271	PNISR	-0.000278978	1.57541	0.759987	0.999999
chr19	-	40465760	40465764	BLVRB	-0.000263451	-0.187935	0.76	0.999999
chr14	+	99481425	99481449	CCNK	-0.000159547	0.175125	0.760004	0.999999
chr7	-	132785525	132785660	CHCHD3	9.55801e-05	1.94344	0.760009	0.999999
chr7	-	134448997	134449054	AKR1B1	-0.000179036	2.88982	0.760009	0.999999
chr10	+	75210814	75210847	VDAC2	0.000160596	0.648604	0.760018	0.999999
chr19	+	55499816	55499973	SSC5D	-0.000350652	0.302174	0.760028	0.999999
chr15	-	45122868	45122953	DUOXA1	-0.000299943	0.632831	0.760042	0.999999
chr4	-	168285393	168285498	DDX60	-0.000244728	0.1002	0.760064	0.999999
chr14	+	61445722	61445726	PRKCH	0.00017121	0.826478	0.760067	0.999999
chr14	+	24136985	24137017	PSME1	-0.000141848	4.21553	0.760072	0.999999
chr11	+	59191114	59191175	DTX4	0.000269527	0.173694	0.760072	0.999999
chr11	+	9738260	9738320	SWAP70	0.000188509	1.66365	0.760086	0.999999
chr11	-	72103247	72103280	LAMTOR1	-0.000159248	1.74713	0.760095	0.999999
chr8	+	93922501	93922757	PDP1	-0.000195231	0.539522	0.760109	0.999999
chr2	+	189867799	189867929	PMS1	0.000230193	-0.34836	0.760114	0.999999
chr21	+	45492687	45492713	COL18A1	-0.000309937	1.73983	0.760115	0.999999
chr9	-	132283264	132283413	SETX	0.000153338	1.4485	0.760115	0.999999
chr8	-	19405780	19406069	CSGALNACT1	0.000216786	1.74302	0.760116	0.999999
chr11	-	61362007	61362248	CYB561A3	0.000196961	0.21038	0.760119	0.999999
chr17	-	7321112	7321273	NEURL4	-0.000183724	0.206308	0.760123	0.999999
chr7	-	106251194	106252513	NAMPT	-0.000733317	-0.366895	0.760129	0.999999
chr7	+	142868492	142868739	EPHB6	0.000241017	-0.151879	0.76013	0.999999
chr1	+	229286486	229286566	RAB4A	-0.000126666	0.610189	0.760139	0.999999
chr14	+	74881925	74881940	DLST	-0.000160313	-0.220189	0.760144	0.999999
chr6	-	33711549	33711684	UQCC2	-0.000179242	1.50591	0.760152	0.999999
chrX	-	49039107	49039345	TFE3	-0.000134977	1.34226	0.760165	0.999999
chr11	-	119101778	119101824	DPAGT1	-0.000151119	0.0391833	0.760171	0.999999
chr5	-	32255693	32255768	MTMR12	0.000156286	0.644964	0.760214	0.999999
chr6	+	157935964	157936040	SNX9	-0.000152233	1.6856	0.760218	0.999999
chr8	-	144424946	144424964	VPS28	-0.000179686	3.15938	0.760223	0.999999
chr16	-	732301	732331	CIAO3	-0.000191531	-0.127488	0.76023	0.999999
chr3	-	52662204	52662276	PBRM1	-0.000223891	-0.255153	0.760231	0.999999
chr8	+	103228219	103229145	BAALC	-0.000317343	1.57622	0.760236	0.999999
chr2	-	238183716	238183722	ILKAP	0.000144763	0.40794	0.760237	0.999999
chr2	+	195680893	195681050	SLC39A10	-0.000264427	-0.446235	0.760237	0.999999
chr12	+	71895947	71896075	TBC1D15	-0.000128589	1.86018	0.760237	0.999999
chr17	-	58307842	58307941	TSPOAP1	0.00038514	-0.547089	0.76024	0.999999
chr15	+	50490263	50490430	USP8	0.000124734	1.54893	0.760246	0.999999
chr22	-	36516478	36516607	EIF3D	0.000115042	4.03547	0.760248	0.999999
chr12	+	6833592	6833614	P3H3	-0.00027884	-0.111623	0.760256	0.999999
chr11	-	134252840	134252916	THYN1	-0.000134546	1.38323	0.76026	0.999999
chr7	+	151074039	151074085	SLC4A2	-0.000124638	1.3606	0.760266	0.999999
chr9	-	120788187	120788278	FBXW2	9.73946e-05	0.198515	0.760278	0.999999
chrX	+	40606589	40606598	ATP6AP2	0.000171555	1.13129	0.760283	0.999999
chr1	-	16137853	16138185	EPHA2	-0.000307653	1.48918	0.760287	0.999999
chr7	-	101244960	101245048	FIS1	-0.000150978	3.56299	0.760287	0.999999
chr22	+	29681439	29681601	NF2	-0.000121721	0.285106	0.760295	0.999999
chr2	+	218403416	218403417	CTDSP1	-0.000107847	2.83457	0.760296	0.999999
chr2	-	96613488	96613525	KANSL3	-0.000159814	0.143684	0.760303	0.999999
chr6	+	43603892	43604011	POLH	-0.000205353	-0.231225	0.76031	0.999999
chr19	-	9758547	9758748	ZNF846	-0.00030544	-0.323883	0.760313	0.999999
chr17	-	29581338	29581380	GIT1	-0.000133734	1.12922	0.76032	0.999999
chrX	+	41350196	41350200	DDX3X	-0.00042893	-0.614408	0.760334	0.999999
chr8	-	42436989	42437474	SLC20A2	0.00013586	2.03809	0.760335	0.999999
chr5	-	150696595	150696666	RBM22	-0.000103222	1.53949	0.760342	0.999999
chr21	-	45282399	45282459	POFUT2	-0.000183172	0.158851	0.760363	0.999999
chr3	-	13322193	13322339	NUP210	0.00018526	0.558514	0.760365	0.999999
chr2	-	179483320	179483434	ZNF385B	-0.000371657	0.642323	0.760367	0.999999
chr1	-	55107239	55107430	USP24	-0.000160088	0.140643	0.760372	0.999999
chr13	+	75835152	75835232	LMO7	-0.000287528	2.90599	0.760373	0.999999
chr1	-	229539456	229539591	ABCB10	-0.000135612	0.299035	0.760375	0.999999
chr5	+	151259755	151259798	GM2A	-0.000316731	2.24678	0.760379	0.999999
chr3	-	13319763	13319979	NUP210	0.000175887	0.857246	0.760383	0.999999
chr1	-	152032506	152032823	S100A11	0.000239818	6.2794	0.760393	0.999999
chr13	-	24459044	24459122	PARP4	-0.000190651	1.20932	0.760394	0.999999
chr15	+	88476989	88477054	MRPS11	-0.00014778	1.20692	0.760399	0.999999
chr2	+	182732499	182732542	DNAJC10	-0.000147398	1.26139	0.7604	0.999999
chr13	+	27273401	27275192	RASL11A	0.000220529	1.56251	0.76042	0.999999
chr11	-	66340774	66340870	BRMS1	-0.000142771	1.61378	0.760433	0.999999
chr4	-	82428018	82428179	HNRNPDL	-0.000215564	4.54922	0.760438	0.999999
chr17	-	67137931	67138114	HELZ	-0.000194106	-0.126824	0.760444	0.999999
chr7	+	105551570	105551707	RINT1	-0.000137276	0.354678	0.760452	0.999999
chr16	-	30379489	30379534	SEPTIN1	0.000351539	0.0376145	0.760458	0.999999
chr8	-	54051072	54051124	LYPLA1	0.000147499	1.5933	0.760467	0.999999
chr8	+	95154031	95154918	PLEKHF2	-0.00021231	2.59564	0.760476	0.999999
chr8	+	95154919	95156685	PLEKHF2	0.00021231	2.87615	0.760476	0.999999
chr1	-	182598623	182600513	RGS16	0.000444224	3.8211	0.760487	0.999999
chr4	+	25260524	25260591	PI4K2B	0.000169875	0.648323	0.760491	0.999999
chr19	+	57860211	57861284	ZNF587	-0.00025371	0.914574	0.760503	0.999999
chrX	+	154764927	154764966	DKC1	0.000194958	-0.0563284	0.760504	0.999999
chr3	-	15568432	15568586	HACL1	0.000107133	1.03117	0.760508	0.999999
chr19	-	42521924	42522202	CEACAM1	-0.000316166	-0.226767	0.760509	0.999999
chr15	+	78544869	78544932	PSMA4	-0.000121969	3.10378	0.760511	0.999999
chr16	+	57074600	57074683	NLRC5	0.000234879	0.850242	0.760525	0.999999
chr14	-	87941395	87941558	GALC	-0.000137818	1.96205	0.760525	0.999999
chr3	-	33538789	33538922	CLASP2	0.000134186	0.96658	0.760526	0.999999
chr19	-	10583914	10584070	AP1M2	-0.000217263	1.03761	0.760534	0.999999
chr1	+	235343139	235344525	GGPS1	0.000121711	0.968165	0.760542	0.999999
chr6	+	32179651	32179763	RNF5	-0.00011772	2.67712	0.760551	0.999999
chr15	+	93002177	93002234	CHD2	-0.000185192	0.638853	0.760554	0.999999
chr12	+	57193566	57193685	LRP1	-0.000232079	2.66023	0.760567	0.999999
chr5	+	173108624	173108818	CREBRF	0.000211454	0.63322	0.760587	0.999999
chr13	+	19670340	19670363	MPHOSPH8	0.000148052	0.53314	0.760601	0.999999
chr12	-	108522590	108522703	SART3	-0.00016299	-0.404202	0.760603	0.999999
chr16	+	53934030	53934109	FTO	0.000190257	1.40403	0.760611	0.999999
chr20	+	56412337	56412392	CASS4	0.000449692	-0.424284	0.760611	0.999999
chr19	+	12949283	12949408	RAD23A	-0.000116691	3.12168	0.760614	0.999999
chr16	+	56470003	56470082	OGFOD1	0.000119812	0.769886	0.760614	0.999999
chr15	+	79321978	79322822	TMED3	0.00022801	3.93389	0.76062	0.999999
chr22	+	50704166	50704248	SHANK3	-0.000289158	0.786578	0.760624	0.999999
chr3	+	196814451	196814568	PAK2	0.000162466	2.29372	0.760628	0.999999
chr17	-	63760914	63760979	CCDC47	-0.000129651	2.89321	0.760628	0.999999
chr4	-	88739030	88739125	FAM13A	0.000229178	0.20625	0.760641	0.999999
chr9	+	95060694	95060810	AOPEP	-0.00017192	1.7343	0.760641	0.999999
chr11	+	35186843	35186861	CD44	-0.000206157	3.42289	0.760643	0.999999
chr17	+	50751051	50751296	LUC7L3	-0.000276745	1.89954	0.760651	0.999999
chr6	-	33319664	33319854	DAXX	-0.000112768	2.56802	0.760653	0.999999
chr4	+	20610013	20610167	SLIT2	0.000298781	2.98784	0.760655	0.999999
chr7	+	139955459	139955607	TBXAS1	-0.000208302	1.76864	0.760694	0.999999
chr1	-	230908942	230909020	TTC13	0.000202095	-0.275883	0.760706	0.999999
chr1	-	27489986	27490051	WASF2	0.000195111	0.901348	0.760713	0.999999
chr7	-	150338986	150339081	RARRES2	-0.000315472	4.93093	0.760715	0.999999
chr2	+	65069399	65069801	CEP68	0.000154077	0.878098	0.760715	0.999999
chr2	+	33539097	33539210	RASGRP3	0.000227346	-0.0244668	0.760725	0.999999
chr3	-	185519142	185519143	LIPH	0.000338437	-0.118484	0.760731	0.999999
chr1	-	52356186	52356254	CC2D1B	-0.000146242	0.251652	0.760732	0.999999
chr1	-	170016462	170016624	KIFAP3	-0.000116673	1.09144	0.760735	0.999999
chr3	+	15227839	15227949	CAPN7	-0.000139623	0.581956	0.760739	0.999999
chr9	+	123074285	123074310	RABGAP1	0.000156002	0.428814	0.760748	0.999999
chr16	-	30094789	30094852	YPEL3	-0.000219324	2.54831	0.760752	0.999999
chr4	-	145757665	145758534	ZNF827	-0.000174475	0.341269	0.76076	0.999999
chr1	+	11960646	11960767	PLOD1	-0.000141765	2.1586	0.760766	0.999999
chr7	-	107932494	107934799	LAMB1	0.000363955	-0.155245	0.760776	0.999999
chr5	-	141627893	141627898	HDAC3	9.8499e-05	0.946271	0.760786	0.999999
chr12	+	42447328	42448618	PPHLN1	-0.000116333	0.778695	0.760793	0.999999
chr14	+	50591535	50591639	ATL1	-0.000167798	-0.0938025	0.760793	0.999999
chrX	-	48914395	48914395	PIM2	0.000356908	0.986813	0.760793	0.999999
chr22	-	28796124	28796147	XBP1	-0.000247323	3.17443	0.760796	0.999999
chr3	+	101859318	101859523	NFKBIZ	0.00046881	2.39207	0.760798	0.999999
chr19	-	17405291	17405575	BST2	-0.000230433	5.13498	0.7608	0.999999
chr11	+	59793099	59793172	STX3	-0.000157446	1.53485	0.760803	0.999999
chr6	+	43019092	43019165	KLHDC3	0.000140907	2.52686	0.760807	0.999999
chr1	+	156134499	156134523	LMNA	-0.000353833	4.08031	0.76081	0.999999
chr6	-	33313297	33313477	TAPBP	-0.000169429	2.58724	0.760815	0.999999
chr2	+	86210480	86210613	MRPL35	0.000121805	0.941626	0.760815	0.999999
chr10	-	121564502	121564579	FGFR2	-0.000288899	0.480796	0.760816	0.999999
chr15	+	78280060	78280145	DNAJA4	-0.000357074	0.257764	0.760818	0.999999
chr19	+	579580	579629	BSG	-0.000158067	4.43577	0.76082	0.999999
chr22	-	50504802	50504833	LMF2	-0.000177314	1.65411	0.760822	0.999999
chr5	+	7877966	7878012	MTRR	-0.000182126	0.898947	0.760835	0.999999
chr2	-	96609499	96609562	KANSL3	-0.000129424	0.963536	0.760845	0.999999
chr9	-	72356946	72357056	ZFAND5	0.000264961	4.2893	0.760854	0.999999
chr22	-	39315552	39315555	RPL3	-0.000166186	6.71283	0.760854	0.999999
chr17	+	40278250	40278907	WIPF2	0.000111582	1.86522	0.760854	0.999999
chr19	-	14409539	14409645	DDX39A	0.00015944	1.44611	0.760859	0.999999
chr4	+	110513415	110513488	ENPEP	-0.000493703	-0.255991	0.760872	0.999999
chr7	-	6187657	6187721	CYTH3	-0.000198929	0.305951	0.760872	0.999999
chr6	+	30888730	30888749	DDR1	-0.000199197	1.03881	0.760875	0.999999
chr8	-	143580611	143580612	EEF1D	0.000182733	4.60021	0.760876	0.999999
chr12	-	79775541	79775777	PPP1R12A	0.000168315	1.80326	0.760878	0.999999
chr5	-	98875072	98875113	CHD1	-0.000272061	-0.111607	0.760885	0.999999
chr8	-	13100689	13100770	DLC1	-0.000300959	1.72252	0.760888	0.999999
chr12	-	122988724	122988872	PITPNM2	-0.000251925	-0.303661	0.760903	0.999999
chr7	+	129403379	129403485	AHCYL2	-0.000245292	2.01329	0.760905	0.999999
chr12	+	7136845	7137110	CLSTN3	-0.000207289	1.72189	0.760906	0.999999
chr12	-	31282639	31282687	SINHCAF	-0.000204762	0.481005	0.760913	0.999999
chr8	+	98003735	98003783	MATN2	-0.000293856	0.685093	0.760929	0.999999
chr11	+	45869672	45869723	CRY2	0.000193128	0.921166	0.760929	0.999999
chr2	-	9418626	9418732	ITGB1BP1	-0.000140568	2.15788	0.760929	0.999999
chr1	+	88740988	88741288	PKN2	-0.000197747	0.53398	0.760931	0.999999
chr20	-	3671237	3671345	ADAM33	-0.000416677	-0.206512	0.760945	0.999999
chr20	+	37765213	37765290	CTNNBL1	-0.000112186	1.79816	0.760951	0.999999
chr5	+	66178719	66178857	SREK1	0.000153133	1.7213	0.760953	0.999999
chr2	+	241337735	241337765	SEPTIN2	0.000135457	3.81583	0.760954	0.999999
chr11	+	111712211	111712375	SIK2	-0.000213036	1.11172	0.760961	0.999999
chr1	-	153954255	153954265	CRTC2	-0.00012153	0.299265	0.760963	0.999999
chr2	+	69806385	69806432	ANXA4	-0.000114618	3.32958	0.760963	0.999999
chr18	-	55257362	55257388	TCF4	-0.000207107	1.40392	0.760966	0.999999
chr19	+	49684817	49684818	PRMT1	0.00011437	2.45673	0.760972	0.999999
chr10	+	92934144	92934190	EXOC6	-0.000193035	-0.034924	0.760974	0.999999
chr2	+	181063030	181063041	UBE2E3	0.000104415	1.59047	0.760978	0.999999
chr19	+	34678737	34678813	ZNF302	0.000238172	-0.231898	0.760981	0.999999
chr17	+	55321286	55321414	HLF	0.000294004	0.571885	0.760987	0.999999
chr3	+	160432444	160432515	SMC4	0.000171331	0.507787	0.760989	0.999999
chr8	-	73071780	73071870	SBSPON	0.000337424	0.175365	0.76099	0.999999
chr12	+	57607467	57607467	DTX3	0.000253914	-0.330123	0.760994	0.999999
chr1	+	39028723	39028940	NDUFS5	-0.00027035	4.36326	0.761003	0.999999
chr17	-	82082527	82082678	FASN	0.000284448	2.63731	0.761004	0.999999
chr8	-	119616265	119616268	ENPP2	-0.000392661	1.62308	0.761007	0.999999
chr8	+	125009172	125009279	SQLE	-0.000215138	1.6782	0.761013	0.999999
chr17	+	76726970	76727178	METTL23	0.000164494	-0.000230702	0.76102	0.999999
chr3	+	138632930	138633103	FAIM	0.00016183	0.785968	0.761028	0.999999
chr6	-	159789405	159789572	TCP1	-0.000123534	2.43998	0.761032	0.999999
chr2	-	85402151	85402158	CAPG	-0.000282578	3.64853	0.761032	0.999999
chr13	+	32254224	32254394	FRY	-0.000191964	1.66197	0.761032	0.999999
chr4	-	174522433	174522475	HPGD	-0.000445028	2.15793	0.761034	0.999999
chr4	-	70831539	70831674	GRSF1	-0.000100749	2.71197	0.761062	0.999999
chr2	-	16623864	16624019	CYRIA	-0.000166132	0.490511	0.761062	0.999999
chr19	+	5690031	5690294	RPL36	0.000214681	0.4834	0.761063	0.999999
chr13	-	21381456	21381546	ZDHHC20	-0.000171047	1.11484	0.761068	0.999999
chr6	+	33086539	33087201	HLA-DPB1	0.00028132	6.30239	0.761074	0.999999
chr3	+	4627763	4627878	ITPR1	0.000300869	-0.475994	0.761079	0.999999
chr20	-	62334302	62334342	LAMA5	-0.000483332	-0.731229	0.761082	0.999999
chr8	+	27536784	27536855	EPHX2	0.000165142	0.497821	0.761085	0.999999
chr3	-	172633873	172633998	NCEH1	-0.000292014	1.05758	0.76109	0.999999
chr12	-	55694778	55694970	ITGA7	-0.000297727	0.903798	0.761091	0.999999
chr2	-	68042677	68042713	C1D	-0.000225268	-0.396241	0.761096	0.999999
chr7	-	77382574	77382643	GSAP	-0.00023144	0.531903	0.761096	0.999999
chr15	-	49028453	49028487	SECISBP2L	0.000289787	0.933347	0.761103	0.999999
chr12	-	6333069	6333075	TNFRSF1A	-0.000163802	2.92913	0.761103	0.999999
chr17	+	64532839	64532987	CEP95	0.000185764	0.625112	0.761104	0.999999
chr5	+	76716199	76716395	F2R	-0.000410173	-0.153816	0.761107	0.999999
chr5	+	76732314	76735770	F2R	0.000410173	5.06598	0.761107	0.999999
chr2	+	74458997	74459098	WBP1	-0.000231587	0.613249	0.76111	0.999999
chr15	-	43446387	43446532	TP53BP1	-0.000158567	0.101626	0.761114	0.999999
chr1	-	182386403	182386774	GLUL	0.000277321	0.735896	0.761121	0.999999
chr18	+	63983648	63983721	SERPINB8	0.000247575	0.367039	0.761125	0.999999
chr14	-	100346769	100346777	WARS1	0.000246696	3.73823	0.761126	0.999999
chr16	+	84446329	84446430	ATP2C2	-0.000294663	0.257823	0.761138	0.999999
chr12	-	76055048	76055090	NAP1L1	0.000131359	4.43366	0.761139	0.999999
chr6	+	106555768	106555897	CRYBG1	-0.000216322	0.9181	0.761153	0.999999
chr14	+	76202789	76212803	GPATCH2L	-0.000119844	3.61753	0.761164	0.999999
chr11	-	77349248	77349287	PAK1	-0.000155936	0.680171	0.761164	0.999999
chr1	-	205159547	205159679	DSTYK	-0.000212557	-0.349019	0.761169	0.999999
chr4	-	7774739	7774903	AFAP1	-0.000180266	0.467787	0.761171	0.999999
chr17	-	56949681	56949767	COIL	-0.000139879	-0.0405581	0.761181	0.999999
chr11	-	47792786	47792946	NUP160	0.000128836	1.45747	0.761193	0.999999
chr2	+	207560226	207560313	CREB1	-0.000138542	0.427042	0.761198	0.999999
chr3	-	46443441	46443582	LTF	-0.000485676	0.432973	0.76121	0.999999
chr12	+	107699373	107699434	PWP1	-9.78875e-05	1.26761	0.76121	0.999999
chr1	+	45014539	45014546	UROD	0.000128505	1.5613	0.76121	0.999999
chr1	-	156466210	156466217	MEF2D	-0.000195772	0.130654	0.761211	0.999999
chr5	+	140702006	140702129	ZMAT2	0.000103855	2.91179	0.761213	0.999999
chr15	-	52275562	52275718	MYO5C	-0.000246803	-0.00156119	0.761215	0.999999
chr1	-	93897839	93897898	GCLM	-0.000215846	0.00770455	0.761223	0.999999
chr14	-	21019970	21019976	NDRG2	0.000183403	2.64568	0.761226	0.999999
chr11	+	118572424	118572435	ARCN1	-0.00018034	0.588905	0.761226	0.999999
chr15	+	38484255	38484591	FAM98B	-0.000109602	1.0252	0.761231	0.999999
chr3	-	101327666	101327816	SENP7	-0.000182105	0.906718	0.761234	0.999999
chr7	+	36299138	36299192	EEPD1	0.000218098	-0.246524	0.761239	0.999999
chr15	+	67065602	67066360	SMAD3	-0.000154583	0.309901	0.76124	0.999999
chr16	+	1768069	1768107	MAPK8IP3	0.000343801	-0.19946	0.761243	0.999999
chr7	-	91873322	91874314	MTERF1	0.000166229	0.916812	0.761245	0.999999
chr7	-	100684237	100684337	GIGYF1	0.000252009	0.177511	0.761253	0.999999
chr1	+	178920104	178921841	RALGPS2	-0.000387046	0.292661	0.761262	0.999999
chr1	+	178916376	178920103	RALGPS2	0.000387046	1.66946	0.761262	0.999999
chr16	+	89561711	89561739	RPL13	0.000268681	6.18907	0.761265	0.999999
chr2	-	38748913	38749173	SRSF7	-0.000219736	2.37918	0.761266	0.999999
chr15	+	63062576	63062598	TPM1	0.000222078	3.57251	0.761276	0.999999
chr15	+	74174851	74175299	ISLR	-0.000272657	2.63926	0.761276	0.999999
chr14	-	23127251	23127343	SLC7A8	0.000182027	0.794036	0.761282	0.999999
chr1	-	212994729	212995192	ANGEL2	0.000133877	0.899961	0.761282	0.999999
chr17	+	74745306	74745490	RAB37	0.000251115	0.0108084	0.761283	0.999999
chr1	+	160748194	160748368	SLAMF7	-0.000496316	0.355362	0.761284	0.999999
chr6	-	135285381	135285642	AHI1	-0.000238583	-0.132594	0.761285	0.999999
chrX	+	155054595	155054613	FUNDC2	0.000127242	2.63662	0.761288	0.999999
chr16	+	4507839	4507900	HMOX2	-0.000131526	1.94951	0.76129	0.999999
chr18	-	55275697	55275706	TCF4	-0.000212524	1.1897	0.761292	0.999999
chr13	+	108270340	108270417	TNFSF13B	-0.000306015	0.157061	0.761295	0.999999
chr1	+	1626650	1626754	MIB2	-0.000201739	0.219454	0.761298	0.999999
chr1	-	94901669	94901785	CNN3	-0.000177493	4.74218	0.761304	0.999999
chr14	-	24330609	24331017	ADCY4	-0.000456735	-0.529165	0.761307	0.999999
chr4	-	174262919	174263092	FBXO8	-0.000117079	1.57861	0.761319	0.999999
chr12	+	6909890	6910026	LRRC23	0.000409375	0.106964	0.761324	0.999999
chr17	+	50752283	50752550	LUC7L3	0.000271362	2.13852	0.761327	0.999999
chr6	-	46704317	46704696	PLA2G7	0.000631023	-0.458422	0.761349	0.999999
chr2	-	200860965	200860983	CLK1	-0.000590168	-0.764356	0.76136	0.999999
chr12	+	2939561	2939788	TULP3	-0.000126242	0.836495	0.761367	0.999999
chr22	+	37769028	37769187	TRIOBP	0.000140399	2.36311	0.761369	0.999999
chr14	-	91780955	91782822	TC2N	0.000208377	2.84354	0.761372	0.999999
chr11	+	36462342	36462439	PRR5L	0.000199664	0.349359	0.761373	0.999999
chr1	+	109690271	109690319	GSTM1	-0.00142238	-2.23302	0.76138	0.999999
chr1	-	225652717	225653045	ENAH	-0.000246133	0.154631	0.761382	0.999999
chr11	+	35211254	35211257	CD44	-0.000206401	2.06214	0.761389	0.999999
chr5	-	179621843	179621950	HNRNPH1	-0.000236271	1.64561	0.761409	0.999999
chr15	-	51536166	51536862	DMXL2	-0.00031643	-0.0992494	0.76141	0.999999
chr19	+	55660177	55660221	U2AF2	-0.00013607	1.72509	0.761413	0.999999
chr16	+	30187134	30187167	CORO1A	-0.000258752	2.43107	0.761422	0.999999
chr7	-	86907697	86907771	ELAPOR2	0.000213931	1.19689	0.761432	0.999999
chr1	-	161192065	161192240	ADAMTS4	0.0011083	0.0254835	0.761433	0.999999
chr15	+	43190966	43191042	CCNDBP1	-0.000104243	2.57066	0.761434	0.999999
chr18	+	9533335	9533456	RALBP1	0.000109986	1.62352	0.761441	0.999999
chr10	+	45757012	45757139	WASHC2C	0.000147063	0.980212	0.761442	0.999999
chr20	-	50113137	50113139	UBE2V1	-0.000123398	0.381245	0.761443	0.999999
chr11	-	72009151	72009185	NUMA1	0.000180422	2.48696	0.761443	0.999999
chr1	-	151365606	151365671	SELENBP1	0.000228942	4.43927	0.761443	0.999999
chr4	-	67626360	67626477	UBA6	-0.000152707	0.442026	0.761445	0.999999
chr16	+	71924091	71924281	IST1	-0.000138295	0.0940642	0.761447	0.999999
chr15	-	51455214	51455228	DMXL2	0.000332137	-0.361836	0.761459	0.999999
chr3	-	46455824	46455978	LTF	-0.000514147	0.229193	0.761466	0.999999
chr2	+	75655064	75655130	MRPL19	0.000135174	0.799215	0.761471	0.999999
chr14	+	105384353	105384463	PACS2	-0.000148993	1.38943	0.761472	0.999999
chr2	+	64572946	64573068	AFTPH	0.000111233	1.55165	0.761475	0.999999
chrX	+	54811574	54811644	MAGED2	-0.000127008	3.38447	0.761483	0.999999
chr16	+	22250654	22250691	EEF2K	0.000229875	-0.264728	0.761484	0.999999
chr7	+	76048136	76048160	MDH2	-0.000155795	1.93968	0.76149	0.999999
chr3	+	15245526	15245671	CAPN7	-0.000131833	0.796229	0.761496	0.999999
chr8	+	43182200	43182260	HGSNAT	-0.000135736	1.23229	0.761498	0.999999
chr5	+	177371350	177371396	RGS14	0.000220838	-0.0890138	0.761503	0.999999
chr7	+	76064339	76064438	MDH2	0.000155846	3.61588	0.761509	0.999999
chr1	+	75749542	75749554	ACADM	-0.000116723	1.36671	0.761515	0.999999
chr16	-	3992222	3992270	ADCY9	0.000191323	0.148836	0.761521	0.999999
chr7	-	123692347	123692867	WASL	-0.000162381	2.11635	0.761521	0.999999
chr8	-	23444536	23444606	ENTPD4	0.000176867	0.0495618	0.761528	0.999999
chr10	-	101673488	101673564	FBXW4	-0.000144065	2.33726	0.761534	0.999999
chr8	-	100520776	100522513	ANKRD46	0.000158103	2.39811	0.761536	0.999999
chr15	-	30959034	30959045	MTMR10	0.000206747	-0.168334	0.761538	0.999999
chr17	-	50196314	50196367	COL1A1	-0.000539496	3.09208	0.76155	0.999999
chr17	-	69020388	69020586	ABCA9	-0.000390322	-0.480135	0.761551	0.999999
chr7	+	139829273	139829301	TBXAS1	-0.000283172	0.0831561	0.76156	0.999999
chr11	-	61404419	61404704	CPSF7	0.000116952	2.59925	0.761568	0.999999
chr19	+	13094986	13096201	NFIX	0.000170098	3.89721	0.76157	0.999999
chr16	+	15664779	15664861	NDE1	0.000167502	-0.222147	0.761578	0.999999
chr8	-	38457533	38457534	FGFR1	-0.000280333	-0.32001	0.761578	0.999999
chr1	+	156115048	156115066	LMNA	-0.000344015	2.5901	0.761583	0.999999
chr13	-	110176424	110176513	COL4A1	0.000313735	3.90263	0.761584	0.999999
chr11	-	418888	418989	ANO9	-0.000421133	-0.399882	0.761586	0.999999
chr1	-	156675216	156675340	NES	-0.00029883	1.16283	0.761599	0.999999
chr11	+	117409618	117409811	CEP164	-0.000166935	0.123189	0.761616	0.999999
chr8	+	56211799	56211807	CHCHD7	0.000154943	0.541012	0.761624	0.999999
chr8	-	52623584	52623713	RB1CC1	0.000163021	1.06573	0.761624	0.999999
chr17	-	3950693	3950773	ATP2A3	-0.000235377	0.484406	0.761626	0.999999
chr12	+	52952279	52952342	KRT18	0.00028528	4.02596	0.761627	0.999999
chr11	-	10801016	10801054	EIF4G2	0.000153262	4.803	0.761631	0.999999
chr13	+	46712525	46712597	LRCH1	-0.000170063	0.721918	0.761643	0.999999
chr1	+	228148665	228148691	GUK1	0.000185032	3.75439	0.761644	0.999999
chr6	+	7726099	7727619	BMP6	-0.000375033	0.109368	0.761649	0.999999
chr7	+	2652187	2652242	TTYH3	-0.000246847	0.492513	0.76166	0.999999
chr11	+	48121148	48121247	PTPRJ	-0.000213951	0.256862	0.761671	0.999999
chr15	-	78921770	78921770	CTSH	0.000398656	0.189879	0.761672	0.999999
chr1	-	67425083	67425120	SERBP1	-0.000118355	3.15965	0.761675	0.999999
chr19	+	35279167	35279247	USF2	0.000174616	2.65977	0.761678	0.999999
chr6	-	166326132	166326167	SFT2D1	-0.000133034	2.15431	0.761678	0.999999
chr10	+	21740030	21740153	MLLT10	0.000169114	0.52886	0.761688	0.999999
chr4	+	52072033	52072156	SPATA18	-0.000683816	-0.921309	0.761689	0.999999
chr10	-	70213463	70213589	PPA1	0.000141675	4.39506	0.76169	0.999999
chr4	-	36148441	36148507	ARAP2	0.000307241	-0.0715606	0.761694	0.999999
chr3	-	186105625	186105667	ETV5	0.000282719	0.467979	0.761696	0.999999
chr9	+	79722451	79722601	TLE4	-0.000114111	0.846182	0.761699	0.999999
chr15	+	90948654	90948794	UNC45A	0.000113548	1.79105	0.761702	0.999999
chr14	-	105176534	105176740	NUDT14	-0.000221809	1.95753	0.76171	0.999999
chr12	-	104802553	104804974	SLC41A2	0.000354725	1.35051	0.761712	0.999999
chr12	-	104804975	104805337	SLC41A2	-0.000354725	-0.174719	0.761712	0.999999
chr5	-	96781694	96781854	ERAP1	0.000189447	2.26542	0.761714	0.999999
chrX	+	70500471	70500580	DLG3	-0.000150341	0.244784	0.761719	0.999999
chr1	+	27872641	27872665	THEMIS2	-0.000258681	0.955879	0.761723	0.999999
chr5	-	141656718	141656846	ARAP3	0.000206258	1.18606	0.761724	0.999999
chr5	+	160424237	160424294	PTTG1	-0.000306519	-0.298417	0.761727	0.999999
chr6	+	42652023	42652071	UBR2	-0.000173691	0.0981592	0.761728	0.999999
chrX	-	48460986	48461076	SLC38A5	0.00017925	1.12602	0.761729	0.999999
chr2	+	11819484	11819598	LPIN1	-0.000167417	0.296872	0.761732	0.999999
chr16	+	488851	488941	RAB11FIP3	-0.000131213	0.675086	0.761739	0.999999
chr1	-	28209972	28210066	DNAJC8	-8.65825e-05	3.12832	0.761747	0.999999
chr12	-	15647150	15647260	EPS8	0.000175838	1.8921	0.761751	0.999999
chr14	-	95104050	95104126	DICER1	0.000269279	-0.283949	0.761758	0.999999
chr6	+	133891811	133892257	TCF21	0.000308349	3.39328	0.76177	0.999999
chr14	+	64731038	64731169	PLEKHG3	-0.000232807	-0.194877	0.76177	0.999999
chr3	-	48418917	48419039	PLXNB1	-0.00022764	0.769143	0.761787	0.999999
chr1	+	100723020	100723119	VCAM1	-0.000499811	0.464241	0.761789	0.999999
chr17	+	82484322	82484538	NARF	0.000250797	-0.476496	0.761789	0.999999
chr1	+	93133741	93133808	MTF2	-0.00014767	-0.10283	0.761789	0.999999
chr3	+	66369478	66369542	SLC25A26	0.00012298	0.793574	0.761793	0.999999
chr6	-	136273082	136273144	BCLAF1	-0.000141323	1.76051	0.761798	0.999999
chr4	-	155921580	155924117	CTSO	0.000157205	2.44823	0.761804	0.999999
chr10	-	71819714	71819750	PSAP	0.000194289	6.5329	0.76182	0.999999
chr1	-	32695623	32696044	SYNC	-0.00018499	0.571877	0.761826	0.999999
chr8	+	19939256	19939287	LPL	-0.000400841	0.345824	0.761831	0.999999
chr15	+	75354293	75354430	NEIL1	0.000419363	-0.472474	0.76184	0.999999
chr3	-	189995290	189995442	P3H2	-0.000313662	0.877669	0.761841	0.999999
chr16	+	172894	172943	HBA2	0.000910137	0.150396	0.761842	0.999999
chr5	-	154891434	154891742	GEMIN5	-0.000140472	0.942158	0.761847	0.999999
chr3	-	45110473	45110841	CDCP1	-0.000249804	0.572373	0.761851	0.999999
chr4	-	118318378	118318555	PRSS12	-0.000323121	0.479953	0.761854	0.999999
chr3	-	194428845	194428917	ATP13A3	-0.000255867	0.769738	0.761864	0.999999
chr12	+	54282642	54282662	HNRNPA1	-0.00015734	5.81087	0.761878	0.999999
chr2	-	159336960	159337077	BAZ2B	-0.000208043	0.252776	0.761883	0.999999
chr10	-	87818167	87818213	ATAD1	-0.000147696	0.0694919	0.761885	0.999999
chr2	+	231796106	231796145	COPS7B	-0.000142316	0.208774	0.761886	0.999999
chr5	+	173112306	173112379	CREBRF	0.000242635	0.133815	0.761887	0.999999
chr2	-	45418455	45418541	SRBD1	-0.000133882	0.160745	0.761896	0.999999
chr7	+	116525093	116525530	CAV1	-0.000365342	0.214218	0.761898	0.999999
chr17	-	44323801	44324129	SLC25A39	-0.000266851	-0.566422	0.761904	0.999999
chr1	+	150509531	150509581	ECM1	-0.000230035	0.476787	0.761905	0.999999
chr4	+	78847188	78847269	BMP2K	-0.000220032	-0.245169	0.761912	0.999999
chr1	-	21612026	21612109	RAP1GAP	-0.000287011	0.546054	0.761917	0.999999
chr15	-	52551367	52551593	ARPP19	-0.000137638	2.71096	0.761921	0.999999
chr19	+	44756232	44756340	BCL3	-0.00041486	1.32633	0.761936	0.999999
chr1	-	27635135	27635185	FGR	0.000426522	-0.580767	0.761942	0.999999
chr10	-	124401726	124401730	OAT	0.000134203	1.66803	0.761943	0.999999
chr9	+	35910157	35911021	SPAAR	-0.000488968	0.687382	0.761946	0.999999
chr9	+	35911022	35911613	SPAAR	0.000488968	-0.410214	0.761946	0.999999
chr7	+	66945058	66945098	TMEM248	-8.68448e-05	2.42515	0.761946	0.999999
chr5	+	69259875	69259936	CDK7	0.000111028	0.749878	0.761952	0.999999
chr19	+	18574870	18574972	UBA52	0.000179417	6.14334	0.761959	0.999999
chr11	-	34493479	34493712	ELF5	-0.000730872	-0.771571	0.761962	0.999999
chr12	-	57532793	57532794	DCTN2	0.000107002	2.21938	0.761965	0.999999
chr7	+	107919384	107919593	DLD	0.000128319	1.77095	0.761966	0.999999
chr19	-	40242677	40242687	AKT2	-9.41178e-05	1.44705	0.761966	0.999999
chr11	-	62796564	62796567	NXF1	0.000212982	1.17963	0.761979	0.999999
chr11	+	118635393	118635548	PHLDB1	0.000197115	1.58285	0.761979	0.999999
chr19	+	50378149	50378155	NR1H2	-0.000142272	1.79256	0.761979	0.999999
chr3	-	167734806	167734821	PDCD10	-0.000105845	1.19513	0.761985	0.999999
chr20	+	3802910	3802972	CDC25B	-0.00019432	1.4908	0.761994	0.999999
chr17	+	48058332	48058342	NFE2L1	0.000134747	2.83172	0.762	0.999999
chr14	-	30912066	30912182	STRN3	-0.000160982	0.788089	0.762002	0.999999
chr11	-	45916227	45916303	PEX16	-0.000132313	1.02669	0.762005	0.999999
chr11	+	18341409	18341410	GTF2H1	-0.000130466	0.163629	0.762005	0.999999
chr7	-	137343439	137343733	PTN	-0.000260182	1.75986	0.762012	0.999999
chrX	+	17054808	17054950	REPS2	-0.000247705	-0.232513	0.762012	0.999999
chr11	-	67400689	67400715	PPP1CA	-0.000152681	3.28356	0.762019	0.999999
chr17	+	7023660	7023850	BCL6B	0.000335171	0.136136	0.762025	0.999999
chr20	-	64074467	64074541	RGS19	-0.000233341	0.417125	0.762025	0.999999
chr1	-	203216670	203216947	CHIT1	0.000981273	1.49192	0.762031	0.999999
chr6	-	166412659	166412747	RPS6KA2	0.000197192	1.64616	0.762039	0.999999
chr1	+	88770352	88770469	PKN2	0.000198581	0.416473	0.762044	0.999999
chr1	+	116390782	116390891	ATP1A1	-0.000189016	4.94317	0.762062	0.999999
chr19	-	46850826	46850834	AP2S1	-0.000205037	0.883123	0.762068	0.999999
chr15	-	74845580	74845593	SCAMP2	0.000108466	2.14194	0.76207	0.999999
chr11	+	72822848	72822961	ATG16L2	-0.000379363	0.352988	0.762096	0.999999
chr13	-	27440206	27440275	MTIF3	-0.000128251	1.65147	0.762101	0.999999
chr11	-	60183084	60183104	MS4A6A	-0.000289118	1.13641	0.762105	0.999999
chr19	+	39407745	39408143	ZFP36	-0.000606398	5.58043	0.762107	0.999999
chr16	-	46671705	46671860	VPS35	0.00012315	2.65119	0.762109	0.999999
chr11	+	562206	562384	RASSF7	-0.000260357	1.75641	0.762123	0.999999
chr17	-	63433145	63433215	CYB561	0.000151325	1.89222	0.762125	0.999999
chr11	+	47410087	47410395	SLC39A13	0.000142256	1.82937	0.762125	0.999999
chr8	-	80037677	80037740	TPD52	0.0002097	0.596932	0.762125	0.999999
chr4	+	185264499	185264610	SNX25	-0.000232136	1.28619	0.762132	0.999999
chrX	+	7275951	7276087	STS	-0.000186562	0.161027	0.762139	0.999999
chr17	-	50199226	50199277	COL1A1	-0.000537836	2.84043	0.762146	0.999999
chr7	+	75416031	75416102	NSUN5P1	0.000567672	-1.04817	0.762157	0.999999
chr1	+	182858733	182858829	DHX9	-0.000143878	2.1535	0.762157	0.999999
chr7	-	151241492	151241492	SMARCD3	-0.000172423	0.65318	0.762166	0.999999
chr8	-	116858352	116858458	RAD21	-0.000157276	2.65153	0.76217	0.999999
chr1	+	24415858	24415904	NIPAL3	0.000194982	-0.0581582	0.762176	0.999999
chr2	-	61488588	61488590	XPO1	0.000184027	1.34849	0.762178	0.999999
chr14	+	24118055	24118098	DCAF11	-0.000103344	1.41363	0.76218	0.999999
chr4	+	168915895	168916027	PALLD	-0.000232945	3.68401	0.76218	0.999999
chr19	+	38290888	38291839	SPINT2	0.000394694	-0.448951	0.762181	0.999999
chr11	-	67364168	67364961	CLCF1	0.000530293	0.47127	0.762181	0.999999
chr11	-	67364962	67365630	CLCF1	-0.000530293	0.471808	0.762181	0.999999
chr3	-	115809794	115810275	LSAMP	-0.000192568	0.802982	0.762182	0.999999
chr12	-	6652339	6652418	ING4	-0.000158382	1.7583	0.762194	0.999999
chr6	-	107893838	107893897	SEC63	0.000134208	1.87365	0.762198	0.999999
chr5	+	172935188	172935310	ERGIC1	0.000119245	3.5549	0.762206	0.999999
chr1	+	29317748	29317759	PTPRU	-0.000248141	-0.308411	0.762208	0.999999
chr4	+	54736721	54736820	KIT	0.00030556	1.22167	0.762214	0.999999
chr6	-	2836108	2836250	SERPINB1	0.000249344	4.17242	0.762231	0.999999
chr7	+	55192766	55192810	EGFR	0.000252095	0.0522019	0.762255	0.999999
chr19	+	7528821	7528959	MCOLN1	-0.000177467	1.61684	0.762256	0.999999
chr4	+	52713494	52713542	DANCR	-0.000180493	0.68331	0.762257	0.999999
chr1	+	66744375	66745084	SGIP1	0.00034883	-0.437959	0.762259	0.999999
chr2	-	28869579	28870295	TRMT61B	-0.000111322	0.957821	0.762261	0.999999
chr3	-	187256815	187256860	MASP1	0.000401423	-0.479099	0.762267	0.999999
chr2	+	9448198	9448350	CPSF3	0.000113858	1.18772	0.762272	0.999999
chr21	+	45183362	45183447	ADARB1	-0.000212142	1.2678	0.762273	0.999999
chr10	-	72066902	72067120	SPOCK2	0.000304433	3.92964	0.762275	0.999999
chr11	-	125961724	125961998	CDON	-0.000391155	-0.414284	0.762292	0.999999
chr7	-	51043383	51043692	COBL	-0.000200949	0.791007	0.762299	0.999999
chr2	+	113942263	113942359	ACTR3	-0.000161084	3.84806	0.762305	0.999999
chr6	+	168667440	168667442	SMOC2	0.000378383	0.485044	0.762311	0.999999
chr6	-	56506744	56506789	DST	-0.000243275	1.87741	0.762327	0.999999
chr2	-	131483960	131484218	MZT2A	-0.000300085	0.775914	0.762339	0.999999
chr14	-	21213045	21213068	HNRNPC	0.000117505	4.00441	0.762346	0.999999
chr15	+	43185820	43185879	CCNDBP1	-0.000106994	1.72734	0.762357	0.999999
chr10	-	46015126	46015266	NCOA4	-0.00019377	3.67994	0.762359	0.999999
chr11	+	73362040	73362239	ARHGEF17	0.000195748	0.59927	0.762362	0.999999
chr8	+	127740478	127741372	MYC	0.000514606	3.76942	0.762369	0.999999
chr6	-	13790788	13790864	MCUR1	0.000163564	0.20406	0.762383	0.999999
chr1	-	43452205	43452219	HYI	-0.000207507	1.54819	0.762383	0.999999
chr2	+	189007500	189007607	COL3A1	0.000536075	4.53076	0.762392	0.999999
chr10	-	119842472	119842595	MCMBP	-0.000127845	2.15893	0.762395	0.999999
chr18	+	9950395	9950568	VAPA	0.000150416	4.36503	0.762395	0.999999
chr20	+	391387	391579	TRIB3	-0.000290986	-0.0898606	0.762403	0.999999
chr1	-	111140043	111140062	DRAM2	-0.000198284	0.774768	0.762405	0.999999
chr17	-	31852219	31852230	COPRS	-0.000177559	1.62528	0.76241	0.999999
chr3	+	158644597	158644704	GFM1	-0.000181183	-0.23235	0.762423	0.999999
chr6	-	18258304	18258356	DEK	-0.000140792	1.70029	0.762424	0.999999
chr22	+	41146739	41146809	EP300	-0.00021651	0.452667	0.762449	0.999999
chr19	-	38879258	38879259	SIRT2	0.000102886	1.48151	0.762449	0.999999
chr3	-	52403801	52403894	BAP1	8.96335e-05	1.53343	0.762469	0.999999
chr3	-	50608594	50610372	CISH	0.000286392	0.707805	0.762473	0.999999
chr15	-	78998096	78998208	RASGRF1	-0.0003295	1.12395	0.762491	0.999999
chr16	+	2035981	2036323	SLC9A3R2	0.000367181	0.672994	0.762496	0.999999
chr15	+	88652187	88652310	ISG20	0.000257288	2.11922	0.762496	0.999999
chr1	-	235712057	235712197	LYST	-0.000224226	0.0216349	0.76251	0.999999
chr1	+	153659448	153659566	SNAPIN	-0.000125699	1.94526	0.762514	0.999999
chr8	-	73790605	73792362	UBE2W	-0.00015601	1.79694	0.762514	0.999999
chr4	+	3417513	3417541	RGS12	-0.000202942	-0.0854124	0.762517	0.999999
chr19	+	48900786	48900797	NUCB1	-0.000130165	3.57956	0.762529	0.999999
chr5	+	31316250	31316329	CDH6	-0.000353548	-0.481452	0.762539	0.999999
chr5	-	16794646	16794833	MYO10	-0.000295083	0.243515	0.762551	0.999999
chr15	+	74022905	74022911	PML	-0.000197093	0.0544748	0.762561	0.999999
chr1	-	6463148	6463347	TNFRSF25	0.000434674	-0.723268	0.762562	0.999999
chr1	+	192811402	192812275	RGS2	0.000495484	5.08435	0.762566	0.999999
chr7	-	65974357	65974401	GUSB	0.00014351	2.17882	0.762568	0.999999
chr3	+	42530913	42530932	VIPR1	-0.000609947	1.30708	0.762581	0.999999
chr12	+	6527968	6528067	NCAPD2	-0.000133252	0.663014	0.762586	0.999999
chr12	-	132776958	132777090	GOLGA3	0.000149037	0.871709	0.762586	0.999999
chr12	+	3040365	3040665	TEAD4	-0.00022531	0.826749	0.76259	0.999999
chr17	-	82657977	82658134	RAB40B	-0.000188656	-0.15893	0.762591	0.999999
chrX	+	71555190	71555214	OGT	-0.000314895	0.998645	0.762594	0.999999
chr9	-	124908377	124908472	GOLGA1	0.000176187	-0.267568	0.762602	0.999999
chr6	-	34590509	34590600	ILRUN	-0.000142597	2.42509	0.762603	0.999999
chr11	+	14254528	14254729	SPON1	-0.000248438	2.54497	0.762607	0.999999
chr1	-	19100376	19100573	UBR4	0.000143052	1.96909	0.762608	0.999999
chr14	-	52014332	52014456	NID2	-0.00028014	-0.134326	0.762614	0.999999
chr2	-	190978856	190979001	STAT1	0.000281539	3.37544	0.762617	0.999999
chrX	-	154532567	154532802	G6PD	0.000153715	2.18857	0.76262	0.999999
chr4	+	122301300	122301397	KIAA1109	-0.000259146	0.192915	0.762624	0.999999
chr9	-	34614042	34614101	DCTN3	0.000139649	2.53794	0.762626	0.999999
chr2	+	205765474	205765570	NRP2	0.00018884	1.26961	0.762631	0.999999
chr4	+	48831227	48831249	OCIAD1	-8.58953e-05	2.01466	0.762634	0.999999
chr22	+	37566496	37566530	CDC42EP1	-0.000221362	1.56007	0.762644	0.999999
chr6	-	131592388	131592460	MED23	0.000136836	0.510572	0.762655	0.999999
chr19	+	14463828	14463874	PKN1	-0.000164765	2.83687	0.762655	0.999999
chr15	-	59638869	59639108	GTF2A2	-0.000113269	1.86452	0.762672	0.999999
chr5	-	87408038	87408180	CCNH	-0.000190855	1.6931	0.762674	0.999999
chr7	-	120788322	120788373	TSPAN12	0.000285279	2.17953	0.762676	0.999999
chr4	+	146189622	146189767	LSM6	0.000125921	1.54375	0.762677	0.999999
chr13	-	32427904	32428006	N4BP2L1	0.000188897	0.212692	0.762679	0.999999
chr17	-	39415026	39415131	MED1	-0.000183499	-0.0784606	0.762679	0.999999
chr8	-	101915809	101915858	NCALD	-0.000294018	-0.420949	0.762679	0.999999
chr11	+	75566919	75566959	SERPINH1	-0.000255264	2.14617	0.762687	0.999999
chr5	-	32395159	32395304	ZFR	-0.000149727	1.8905	0.762688	0.999999
chr3	+	87253712	87253913	CHMP2B	-0.000124584	2.32848	0.762725	0.999999
chr9	+	128523280	128523340	GLE1	-0.000144153	0.217975	0.762727	0.999999
chrX	+	21878497	21878692	MBTPS2	-0.000177037	-0.0362558	0.762728	0.999999
chr19	-	36114659	36114713	POLR2I	0.00017323	1.55202	0.762734	0.999999
chr8	-	27992257	27992624	SCARA5	-0.000441293	0.946233	0.762751	0.999999
chr19	+	13928127	13928188	CC2D1A	0.000142226	0.575311	0.762753	0.999999
chr14	-	74667319	74667377	AREL1	0.000136523	0.0688954	0.762756	0.999999
chr11	-	119312527	119312648	MCAM	-0.000259692	3.77885	0.762759	0.999999
chr17	-	48944709	48944733	SNF8	0.000171724	0.417237	0.762763	0.999999
chr16	+	67538472	67538544	RIPOR1	0.000258372	-0.310645	0.762764	0.999999
chr3	-	172633999	172634092	NCEH1	-0.000312771	0.704672	0.762766	0.999999
chr10	-	59247567	59247691	FAM13C	0.000226362	0.914427	0.762771	0.999999
chr3	-	171066187	171066326	TNIK	-0.000189464	-0.0298959	0.762781	0.999999
chr17	-	45112863	45113012	PLCD3	-0.000167888	0.617167	0.762787	0.999999
chr13	+	99537863	99537863	TM9SF2	-0.000149919	2.68558	0.762788	0.999999
chr4	-	175634920	175635057	GPM6A	-0.000333139	1.4636	0.762792	0.999999
chr17	+	81671744	81671826	CCDC137	-0.000181003	-0.0807682	0.762798	0.999999
chr5	-	891640	891797	BRD9	-0.000126858	0.313439	0.762808	0.999999
chr8	-	143824397	143824399	PUF60	-0.000136427	0.764658	0.762808	0.999999
chr4	+	951207	951258	TMEM175	-0.000147137	0.694148	0.76281	0.999999
chr2	+	169986734	169986794	UBR3	0.000175086	-0.0817659	0.762814	0.999999
chr10	-	77806796	77806928	DLG5	-0.000175305	0.112174	0.762816	0.999999
chr16	+	67868340	67868411	NUTF2	0.000148997	2.57775	0.76282	0.999999
chr9	+	136850755	136850942	PHPT1	0.000206423	3.32516	0.762821	0.999999
chrX	-	136220814	136220963	MAP7D3	0.00016236	0.197828	0.762823	0.999999
chr21	+	45981770	45981947	COL6A1	0.000247445	2.04747	0.762828	0.999999
chr6	+	30892086	30892137	DDR1	-0.000182096	1.87457	0.762834	0.999999
chr19	-	48639788	48639883	CA11	0.000234923	-0.110393	0.762836	0.999999
chr5	+	163442539	163442568	CCNG1	0.000137781	1.85344	0.762842	0.999999
chr6	+	75907605	75907708	MYO6	0.000174285	1.50978	0.762854	0.999999
chr12	+	104986339	104986467	C12orf45	0.00022666	-0.0855124	0.762856	0.999999
chr17	-	68984056	68984175	ABCA9	0.000275046	0.215012	0.76286	0.999999
chr11	-	75271701	75271724	ARRB1	0.000243328	0.555184	0.76286	0.999999
chr6	+	348162	348194	DUSP22	-9.3961e-05	1.26122	0.762868	0.999999
chr8	-	119580116	119580167	ENPP2	0.000367003	2.41101	0.762869	0.999999
chr1	+	156069671	156069751	RAB25	0.000236891	2.09452	0.762871	0.999999
chr13	+	50929516	50929582	RNASEH2B	0.000129096	0.977286	0.762871	0.999999
chr12	-	47795377	47795380	HDAC7	-0.000200314	0.481825	0.762872	0.999999
chr6	+	42887011	42887159	RPL7L1	-0.000106124	1.669	0.762881	0.999999
chrX	-	135964733	135965183	MMGT1	-0.000159094	1.34252	0.762881	0.999999
chr14	+	24117042	24117044	DCAF11	-0.000109645	0.925325	0.762887	0.999999
chr7	-	122386295	122386309	CADPS2	0.000162316	0.148244	0.762889	0.999999
chr20	-	439221	439295	TBC1D20	-0.000115313	1.46045	0.762893	0.999999
chr6	+	31464053	31464130	HCP5	-0.000212716	1.59512	0.762897	0.999999
chr11	-	10576324	10576575	IRAG1	-0.000243176	1.0456	0.762904	0.999999
chr19	+	58210710	58211559	ZNF274	-0.000248692	-0.447767	0.762913	0.999999
chr2	+	218403401	218403415	CTDSP1	-0.000106723	2.94379	0.762916	0.999999
chr22	-	18535949	18536649	PI4KAP1	0.000683652	-1.14472	0.762918	0.999999
chr12	+	27297710	27297854	STK38L	0.000216351	0.210368	0.762919	0.999999
chr4	-	73987956	73988190	PPBP	0.000741984	-0.029529	0.762924	0.999999
chr1	-	206931671	206931802	PIGR	0.000386546	3.87238	0.762925	0.999999
chr14	-	24325818	24325823	ADCY4	-0.000342318	0.0526138	0.762935	0.999999
chr5	-	34905260	34908171	RAD1	-0.000102065	2.2528	0.762948	0.999999
chr20	+	35847350	35847430	PHF20	-0.000200593	-0.165174	0.762949	0.999999
chr2	-	55586618	55586734	PPP4R3B	-0.000170459	1.15311	0.762955	0.999999
chr8	-	22713251	22713536	PEBP4	0.000395118	3.33224	0.76296	0.999999
chrX	+	41344110	41344128	DDX3X	-0.000234492	2.82766	0.762967	0.999999
chr10	+	119136471	119136516	DENND10	0.000125707	0.0258162	0.762969	0.999999
chr2	-	86604320	86604478	RNF103	0.000124318	2.00101	0.76297	0.999999
chr13	+	28266715	28266876	PAN3	0.00017471	0.160262	0.762974	0.999999
chr17	-	8230349	8230397	CTC1	-0.000193513	-0.179158	0.762975	0.999999
chr6	+	149580593	149580723	GINM1	0.000109326	3.05068	0.762984	0.999999
chr19	-	37147438	37150834	ZNF585A	-0.000202758	0.902025	0.762991	0.999999
chr19	+	54106353	54106446	NDUFA3	-0.00028545	-0.230336	0.762994	0.999999
chr3	+	128726157	128726162	RAB7A	-0.000197203	-0.495413	0.762995	0.999999
chr4	-	74037132	74037277	CXCL3	0.000533937	1.04112	0.762998	0.999999
chr11	+	720148	720181	EPS8L2	-0.000229046	1.28092	0.762998	0.999999
chr4	-	16508541	16508683	LDB2	0.000242781	3.00994	0.763005	0.999999
chr16	-	55823550	55823683	CES1	-0.000260114	4.71085	0.763014	0.999999
chr15	-	63633877	63633962	HERC1	-0.000148386	1.126	0.763017	0.999999
chr1	-	151054231	151054236	CDC42SE1	0.000184353	2.44127	0.763024	0.999999
chr7	-	99966738	99967108	AZGP1	0.000638792	0.960476	0.763025	0.999999
chr12	+	105120555	105120597	WASHC4	-0.000224379	0.0229407	0.763026	0.999999
chr5	-	140633069	140633175	CD14	-0.000272414	3.11313	0.763028	0.999999
chr11	+	68049148	68049294	TCIRG1	0.000260683	2.61481	0.763028	0.999999
chr1	+	184507598	184507682	C1orf21	0.000132759	2.14206	0.763032	0.999999
chr22	+	42081925	42082065	SMDT1	0.000167603	3.11175	0.763032	0.999999
chr2	-	96285217	96285340	SNRNP200	-0.000145816	1.89118	0.763049	0.999999
chr2	-	8796771	8796869	KIDINS220	-0.000223077	0.813345	0.763056	0.999999
chrX	-	154403522	154403596	DNASE1L1	-0.000117898	1.29869	0.763056	0.999999
chr5	+	154376368	154376420	GALNT10	0.000187995	0.296265	0.763059	0.999999
chr12	-	6333452	6333457	TNFRSF1A	-0.000162639	3.01398	0.763064	0.999999
chr3	-	14947114	14947505	FGD5-AS1	-0.000124165	1.58986	0.763067	0.999999
chr1	+	32231121	32231230	EIF3I	0.000134114	3.63949	0.763071	0.999999
chr5	-	141529603	141529697	DIAPH1	0.000159884	2.28842	0.763073	0.999999
chr10	+	69506829	69506856	TSPAN15	0.000186288	1.95898	0.763076	0.999999
chrX	+	154380753	154380802	EMD	-0.00013471	2.42253	0.763077	0.999999
chr17	+	75818103	75818168	UNK	0.000157249	0.0131731	0.763079	0.999999
chr3	+	19983708	19984121	RAB5A	0.000152851	3.25996	0.763081	0.999999
chr3	+	44354739	44354811	TCAIM	-0.000140109	0.231655	0.763086	0.999999
chr7	+	157358573	157358637	DNAJB6	0.00012086	1.94498	0.763088	0.999999
chr5	-	180613394	180614067	FLT4	-0.000406116	-0.73791	0.763093	0.999999
chrX	-	53405771	53405956	SMC1A	0.000136385	1.03462	0.763119	0.999999
chr2	+	215333350	215333457	ATIC	-0.000141133	1.29237	0.763124	0.999999
chr10	+	122397918	122397974	PLEKHA1	-0.000204545	1.24554	0.763128	0.999999
chr17	-	35363507	35363535	SLFN11	-0.00020208	0.63259	0.76313	0.999999
chr12	+	49764743	49764934	TMBIM6	0.000112891	3.91168	0.763138	0.999999
chr5	+	56864734	56864934	MAP3K1	-0.000293189	-0.364122	0.763145	0.999999
chr3	-	101681096	101681122	RPL24	0.000160309	2.50971	0.763147	0.999999
chr15	-	34932318	34932434	AQR	-0.000167043	-0.0231893	0.763149	0.999999
chr6	-	41275986	41276230	TREM1	0.000346188	3.11036	0.763154	0.999999
chr14	-	77274958	77276982	POMT2	-0.000164661	1.3409	0.763156	0.999999
chr18	-	57607156	57607190	NARS1	0.000112329	2.25785	0.76316	0.999999
chr3	+	128893555	128893601	ACAD9	-0.000102609	0.610314	0.763161	0.999999
chr14	+	105479217	105479219	CRIP2	0.000268129	2.84035	0.763162	0.999999
chr2	-	36578833	36578865	FEZ2	0.000120856	1.48972	0.763163	0.999999
chr7	-	100688719	100689301	GIGYF1	-0.000256343	0.21916	0.763172	0.999999
chr2	-	177234076	177234253	NFE2L2	-0.000161237	3.16491	0.763172	0.999999
chr1	-	30739809	30739937	LAPTM5	-0.000241065	4.86695	0.763176	0.999999
chr7	+	127904747	127904819	SND1	-0.000126044	2.50842	0.763177	0.999999
chr5	-	179800940	179800945	MGAT4B	-0.000147316	1.57608	0.763179	0.999999
chr17	-	67167526	67167711	HELZ	-0.000229442	-0.434371	0.763184	0.999999
chr3	-	131502730	131502782	MRPL3	-0.000136528	1.03414	0.76319	0.999999
chr3	+	179562974	179563117	ACTL6A	-0.000112349	0.290169	0.7632	0.999999
chr14	-	67589755	67589805	PIGH	0.000113899	0.425554	0.763204	0.999999
chr19	-	6010182	6010251	RFX2	-0.000518956	-0.675561	0.76321	0.999999
chr2	-	24793126	24793391	PTRHD1	0.00029957	1.37652	0.763211	0.999999
chr2	-	24790275	24790581	PTRHD1	-0.00029957	1.71284	0.763211	0.999999
chr1	+	46180526	46180658	TSPAN1	-0.000689434	0.99016	0.763212	0.999999
chr14	-	22813308	22813403	SLC7A7	-0.000235197	2.2592	0.763221	0.999999
chr13	+	49167244	49167303	FNDC3A	0.000213048	0.802948	0.763239	0.999999
chr5	-	139042620	139042682	SIL1	-0.00014707	1.87099	0.763241	0.999999
chr2	+	36355778	36356442	CRIM1	-0.000327087	0.464879	0.763259	0.999999
chr3	+	17011085	17012160	PLCL2	0.000135511	1.87879	0.763262	0.999999
chr14	+	104711665	104711699	INF2	-0.000161165	1.39612	0.763274	0.999999
chr12	+	120576887	120576888	RNF10	-0.00011823	-0.0597327	0.763281	0.999999
chr2	+	240466446	240466793	GPC1	0.000213853	1.26199	0.763285	0.999999
chr12	-	31697740	31697957	AMN1	-0.000165927	0.158937	0.763288	0.999999
chr19	-	45827510	45827623	SYMPK	-0.000126708	1.43603	0.763288	0.999999
chr5	+	170034399	170034508	DOCK2	0.000215522	0.565055	0.76329	0.999999
chr1	+	2303285	2303376	SKI	-0.000201127	1.5396	0.763291	0.999999
chr13	-	94576314	94576411	TGDS	0.00014655	0.294861	0.763295	0.999999
chr3	-	149752399	149752450	COMMD2	-0.000116399	0.68211	0.763295	0.999999
chr17	-	2335260	2335307	TSR1	-0.000183291	0.0466511	0.763303	0.999999
chr10	-	60029797	60029826	ANK3	0.000224654	0.349608	0.76331	0.999999
chr18	-	5419814	5419815	EPB41L3	0.000182627	0.409971	0.763312	0.999999
chr4	-	56657775	56657899	HOPX	-0.000320082	0.685698	0.763316	0.999999
chr19	-	51022690	51022697	KLK11	0.000515217	0.173509	0.763333	0.999999
chr21	+	37094005	37094090	TTC3	0.000263617	-0.256916	0.763343	0.999999
chr16	+	57463029	57463078	POLR2C	9.72969e-05	2.0377	0.763344	0.999999
chr5	+	178882855	178883864	ZNF354B	0.000296631	0.777182	0.763349	0.999999
chr3	-	46670282	46670564	ALS2CL	0.000274676	1.2851	0.763351	0.999999
chr11	-	64317488	64317510	TRMT112	-0.000144039	3.51294	0.763352	0.999999
chr6	+	44002681	44003405	C6orf223	0.000583271	-0.627543	0.763352	0.999999
chr2	+	74423509	74423531	WDR54	-0.000312626	0.0573308	0.76336	0.999999
chr12	+	8773321	8773466	RIMKLB	-0.000190891	1.24531	0.763364	0.999999
chr6	-	31271073	31271098	HLA-C	-0.000344406	6.76645	0.763366	0.999999
chrX	-	77600434	77600540	ATRX	-0.000197245	0.464826	0.763372	0.999999
chr17	+	83094848	83095122	METRNL	-0.000357455	0.478637	0.763373	0.999999
chr14	+	69768138	69768282	SRSF5	-0.000249757	4.83035	0.763374	0.999999
chr17	+	76775161	76775171	MFSD11	-0.000126654	0.127616	0.763374	0.999999
chr11	+	12256969	12256971	MICAL2	0.000219437	0.623853	0.763376	0.999999
chr15	+	57453683	57453818	CGNL1	0.000234956	1.33805	0.763378	0.999999
chr3	-	42581846	42581901	SEC22C	-0.000121624	0.690175	0.763384	0.999999
chr12	+	106971577	106971643	TMEM263	-0.000187935	0.453365	0.763392	0.999999
chr12	-	12148942	12149153	LRP6	-0.000207151	0.339818	0.763402	0.999999
chr13	-	31150947	31151191	HSPH1	-0.00024856	2.06937	0.763404	0.999999
chr19	-	54238953	54239089	LILRA6	0.000507094	-0.65357	0.763408	0.999999
chr5	+	153811025	153811271	GRIA1	0.000431872	0.118778	0.763412	0.999999
chr1	-	235455559	235455684	B3GALNT2	-0.000190149	0.0484622	0.76342	0.999999
chr3	+	111133991	111137560	NECTIN3	0.000152985	1.78172	0.763423	0.999999
chr2	+	68388387	68388491	PLEK	0.000287378	1.923	0.763423	0.999999
chr5	-	116482444	116482458	SEMA6A	-0.000496935	-0.358756	0.763427	0.999999
chr4	+	128035762	128036286	ABHD18	-0.000238109	-0.168454	0.763435	0.999999
chr8	-	73291816	73291903	RPL7	-0.000167723	7.19487	0.763441	0.999999
chr17	+	50472428	50472446	ACSF2	0.000148542	1.05996	0.763446	0.999999
chr17	+	80369768	80369867	RNF213	-0.000207865	1.4729	0.763449	0.999999
chr2	+	241335152	241335210	SEPTIN2	-0.000133634	3.74334	0.763449	0.999999
chr14	+	73088001	73088161	RBM25	-0.00020707	1.54807	0.763453	0.999999
chr8	+	143018529	143018541	LY6E	-0.000203642	2.60051	0.76346	0.999999
chr15	-	40987091	40987193	INO80	0.000125012	0.662526	0.76346	0.999999
chr1	-	185139367	185139560	TRMT1L	-0.000152109	0.485481	0.763463	0.999999
chr1	+	90013126	90013237	ZNF326	0.000168127	0.190062	0.763466	0.999999
chr2	-	175181656	175181663	ATP5MC3	-0.000131847	2.96802	0.763479	0.999999
chr1	-	111195916	111195969	DENND2D	-0.000176799	0.783639	0.76348	0.999999
chr12	-	21910157	21910312	ABCC9	0.000300617	-0.362704	0.763481	0.999999
chr1	-	150829909	150829965	ARNT	-0.000129587	1.46723	0.763492	0.999999
chr19	+	18922326	18922331	DDX49	-0.000160444	0.000972519	0.763494	0.999999
chr7	+	7589405	7589563	MIOS	0.000115277	0.813789	0.763496	0.999999
chrX	-	134796356	134797120	FAM122B	0.000178885	-0.407699	0.763505	0.999999
chr2	-	196790033	196790070	GTF3C3	-0.000153816	-0.20169	0.763509	0.999999
chr3	-	15677536	15677562	ANKRD28	0.000259374	0.0382017	0.763509	0.999999
chr7	+	23123777	23123879	KLHL7	-0.000144507	0.149266	0.76351	0.999999
chr9	-	115076032	115076121	TNC	-0.000368095	1.6596	0.763512	0.999999
chr14	-	53046791	53046949	DDHD1	-0.000178455	-0.0845184	0.763519	0.999999
chr3	-	15679301	15679384	ANKRD28	-0.000220922	0.556879	0.763524	0.999999
chr1	+	25829570	25829617	MTFR1L	-0.000101142	1.11597	0.763525	0.999999
chr17	-	7244232	7244245	CTDNEP1	0.000136688	2.73631	0.763527	0.999999
chr3	+	77098214	77098340	ROBO2	-0.000448594	-0.779552	0.763543	0.999999
chr8	-	23138188	23138260	TNFRSF10D	-0.000470794	-0.170519	0.763543	0.999999
chr6	+	36962990	36963033	PI16	-0.000707767	-0.370311	0.763544	0.999999
chr14	-	22950314	22950394	HAUS4	0.000117505	1.74243	0.76355	0.999999
chr1	+	179913998	179914002	TOR1AIP1	0.000160526	1.40439	0.763553	0.999999
chr2	+	241081677	241081793	SNED1	-0.000191365	0.505278	0.763554	0.999999
chrX	+	71562847	71563017	OGT	0.000279283	2.56598	0.763556	0.999999
chr16	+	89562335	89562369	RPL13	0.000267419	6.34632	0.763566	0.999999
chr6	-	31860047	31860178	NEU1	0.000132012	2.91052	0.76357	0.999999
chr17	-	4973585	4973769	CAMTA2	-0.000110035	1.65351	0.763575	0.999999
chr19	+	19342535	19342560	MAU2	-0.000154747	-0.04942	0.763579	0.999999
chr18	-	79919184	79919227	SLC66A2	-0.00014952	1.13013	0.763581	0.999999
chr1	+	200173963	200175603	NR5A2	-0.000449507	0.719835	0.763587	0.999999
chr12	-	132856468	132856565	CHFR	-0.000158387	0.265205	0.763589	0.999999
chr6	+	39867510	39867521	DAAM2	-0.000281677	-0.279825	0.763591	0.999999
chr8	+	38825308	38825310	TACC1	0.000243091	1.9561	0.763593	0.999999
chr12	+	558016	558088	B4GALNT3	-0.00036536	-0.374821	0.763597	0.999999
chr11	-	105041605	105041658	CARD16	0.000217011	1.43096	0.763601	0.999999
chr3	-	47498288	47498432	ELP6	-0.000113516	1.04816	0.763607	0.999999
chr9	-	127093733	127093926	ANGPTL2	-0.000263682	1.78148	0.763612	0.999999
chr1	-	150579531	150579549	MCL1	0.000350042	1.68174	0.763618	0.999999
chr11	-	125452334	125452409	FEZ1	0.000222191	1.66209	0.763627	0.999999
chr3	-	56627582	56627648	TASOR	0.000146975	0.669837	0.763628	0.999999
chr5	+	172959990	172960041	RPL26L1	0.000155843	0.632913	0.763633	0.999999
chr14	-	20802849	20802855	RNASE1	-0.000185389	1.65159	0.763639	0.999999
chr1	+	162581431	162581459	UAP1	-0.00032324	1.18345	0.763658	0.999999
chr1	+	207104233	207104305	C4BPA	-0.000492797	0.92052	0.763664	0.999999
chr12	-	21845603	21845832	ABCC9	-0.000196655	0.648128	0.763671	0.999999
chr1	-	150808261	150808325	CTSK	0.000477715	1.00874	0.763675	0.999999
chrX	-	123620949	123620965	THOC2	0.000146061	0.384312	0.763675	0.999999
chr20	-	46068502	46068638	NCOA5	-0.000144997	0.969386	0.763683	0.999999
chr7	+	80656592	80656616	CD36	-0.00032131	2.89611	0.763686	0.999999
chr13	-	114024279	114024355	RASA3	-0.000152332	0.45148	0.763688	0.999999
chr17	-	44088448	44088598	HDAC5	-0.000156119	1.4057	0.76369	0.999999
chr9	-	92715253	92715463	BICD2	0.00015538	1.16074	0.763691	0.999999
chr17	+	63477931	63478098	ACE	-0.000318064	2.05194	0.763693	0.999999
chr4	+	2834288	2834289	SH3BP2	-0.00026658	-0.377296	0.763697	0.999999
chr11	+	108106207	108106852	CUL5	0.000129881	1.30792	0.763698	0.999999
chr3	-	194447852	194448009	ATP13A3	-0.000250268	0.951324	0.763711	0.999999
chr17	+	80110941	80111001	GAA	-0.000193662	2.55873	0.763718	0.999999
chr8	+	26391243	26391426	BNIP3L	-0.00013713	3.22701	0.763719	0.999999
chr9	+	107318752	107318879	RAD23B	0.00012159	3.28295	0.76375	0.999999
chr14	+	99914179	99914304	EML1	-0.000194826	1.15726	0.763756	0.999999
chr14	+	32155012	32155083	ARHGAP5	0.000209234	1.02684	0.763768	0.999999
chr2	-	69374006	69374113	GFPT1	0.000195833	0.109821	0.763771	0.999999
chr1	-	151052946	151053327	CDC42SE1	0.000188467	4.12544	0.763778	0.999999
chr8	+	29051164	29051549	HMBOX1	-0.000275387	-0.315728	0.763794	0.999999
chr5	-	84254084	84254212	EDIL3	-0.000323763	1.69851	0.763797	0.999999
chr12	+	96246940	96247130	ELK3	-0.000189673	1.87526	0.763799	0.999999
chr5	-	151746279	151746449	ATOX1	0.000197717	2.79381	0.763808	0.999999
chrX	+	40599698	40599741	ATP6AP2	-0.000152358	3.33857	0.763813	0.999999
chr20	+	2864083	2864083	VPS16	-0.000133847	0.176406	0.763814	0.999999
chr5	-	40825262	40827702	RPL37	-0.000157662	3.12085	0.763814	0.999999
chr19	+	1918966	1918990	SCAMP4	-0.000135134	0.803518	0.763817	0.999999
chr16	+	48303172	48303283	LONP2	0.000145084	1.38922	0.763821	0.999999
chr6	-	159783990	159784067	TCP1	0.000122012	3.2369	0.763826	0.999999
chr19	+	7645197	7645306	STXBP2	0.000228873	2.78859	0.763827	0.999999
chr17	+	75742582	75742657	ITGB4	-0.00029022	0.305453	0.763832	0.999999
chr8	+	69604803	69604932	SULF1	-0.000354615	0.495459	0.763833	0.999999
chr16	-	51558	51645	POLR3K	-0.000172604	0.813061	0.763846	0.999999
chr20	+	3624511	3624572	ATRN	-0.000216588	-0.362082	0.763846	0.999999
chr7	-	44404440	44404512	NUDCD3	-0.000116355	1.30812	0.763852	0.999999
chr11	+	291976	292095	PGGHG	-0.000482619	1.12141	0.763855	0.999999
chr3	+	112349712	112349819	CD200	0.000310126	0.500039	0.763865	0.999999
chr12	+	66211446	66211597	IRAK3	-0.000296237	-0.199523	0.763866	0.999999
chr22	-	50222028	50222102	TUBGCP6	-0.000277626	0.529766	0.763866	0.999999
chr21	+	44321729	44321875	PFKL	0.000136465	2.75964	0.763872	0.999999
chr12	-	48865648	48865855	RND1	-0.000808464	0.721007	0.763878	0.999999
chr9	-	136726311	136726416	SNHG7	-0.000228563	2.54041	0.763888	0.999999
chr18	-	68680981	68681110	TMX3	-0.000132328	1.49249	0.763893	0.999999
chr22	+	23289615	23289621	BCR	0.000149566	0.757114	0.763896	0.999999
chr1	-	225500992	225501070	ENAH	-0.000190981	1.55079	0.763901	0.999999
chr3	+	160413485	160413583	SMC4	-0.00025287	-0.363072	0.763909	0.999999
chr3	+	50257500	50257714	GNAI2	0.000130381	5.87764	0.763914	0.999999
chr12	+	57198156	57198343	LRP1	0.000229615	3.49233	0.763917	0.999999
chr16	+	57756814	57756868	KATNB1	0.000154429	-0.110307	0.763923	0.999999
chr4	+	3417388	3417450	RGS12	0.000185608	0.111267	0.76393	0.999999
chr9	+	114292103	114292210	COL27A1	0.000362285	-0.462942	0.763932	0.999999
chr3	+	119587464	119588007	ADPRH	-0.00015523	1.98645	0.763936	0.999999
chr3	+	12381322	12381392	PPARG	-0.000253708	1.38171	0.763944	0.999999
chr12	-	48149839	48149850	ASB8	0.000131905	0.117235	0.763954	0.999999
chr15	-	50634382	50634556	TRPM7	-0.000226068	-0.229938	0.763956	0.999999
chr20	+	25283176	25283277	PYGB	-0.000129122	2.20712	0.763957	0.999999
chr4	+	20546031	20546099	SLIT2	-0.00031903	1.66857	0.763959	0.999999
chr17	-	50196155	50196199	COL1A1	-0.000533344	2.99348	0.763961	0.999999
chr12	+	121221913	121221984	P2RX4	-0.000172783	1.33254	0.763972	0.999999
chr1	+	201783406	201783852	NAV1	-0.000216424	-0.189002	0.763976	0.999999
chr21	+	15833348	15833379	USP25	0.000144549	1.03414	0.763976	0.999999
chrY	+	20588024	20588105	EIF1AY	0.000132073	-2.30569	0.763978	0.999999
chr3	+	44862117	44864196	TMEM42	0.000270041	-0.0962473	0.763981	0.999999
chr6	+	163535080	163535125	QKI	-0.000192317	2.52669	0.763982	0.999999
chr12	-	109852555	109852664	GLTP	-0.000107965	1.66592	0.764012	0.999999
chr10	-	37953695	37953758	ZNF25	0.000204167	-0.263781	0.764022	0.999999
chr11	-	409978	410014	SIGIRR	-0.000183919	0.979938	0.764022	0.999999
chr15	+	22573279	22573402	HERC2P2	0.000426442	0.612228	0.764031	0.999999
chr11	+	134234897	134234961	VPS26B	-0.000110404	0.915462	0.764039	0.999999
chr1	+	158093623	158093762	KIRREL1	0.000215778	0.581529	0.764046	0.999999
chr14	-	50180572	50180654	SOS2	-0.000182758	0.507067	0.764047	0.999999
chr18	+	74155175	74155207	TIMM21	0.000123628	0.0319347	0.764048	0.999999
chr9	+	136664695	136664785	EGFL7	-0.000343784	2.36829	0.764053	0.999999
chr2	+	120093249	120093276	EPB41L5	0.000293659	1.16794	0.764057	0.999999
chr20	+	44932027	44932178	PABPC1L	-0.000645498	-1.12674	0.764069	0.999999
chr21	-	17612699	17612844	BTG3	-0.000232991	0.489225	0.76408	0.999999
chr11	-	65605946	65606081	MAP3K11	0.000162275	1.72398	0.76409	0.999999
chr3	-	66407348	66407491	LRIG1	-0.000185181	1.60721	0.764095	0.999999
chr4	+	186201157	186201342	CYP4V2	-0.000196937	0.873952	0.764106	0.999999
chr8	-	42185159	42185172	PLAT	-0.000332588	1.0451	0.764112	0.999999
chr1	-	6680908	6681037	DNAJC11	-0.000101851	0.524177	0.764114	0.999999
chr18	+	23464015	23464112	RIOK3	-0.000125517	1.3337	0.764133	0.999999
chr5	+	128171667	128171746	SLC12A2	0.000222127	0.403855	0.764145	0.999999
chr1	-	161626307	161626356	FCGR3B	-0.00104606	-1.00036	0.76415	0.999999
chr1	+	170664306	170664459	PRRX1	0.000357543	0.100669	0.764168	0.999999
chr8	+	60572046	60572095	RAB2A	0.000104707	2.44774	0.764171	0.999999
chr1	+	198262624	198262637	NEK7	0.000249043	1.05267	0.764178	0.999999
chr20	-	47246008	47246092	ZMYND8	-0.000206112	-0.273619	0.764181	0.999999
chr3	-	42784905	42785086	HIGD1A	-0.000171171	3.5009	0.764185	0.999999
chr1	+	113594481	113594560	MAGI3	-0.000260566	0.285462	0.764185	0.999999
chr1	+	42660862	42660904	PPIH	0.000128017	0.812793	0.764208	0.999999
chr2	+	30159552	30160533	YPEL5	-0.000117362	3.90581	0.76421	0.999999
chr7	-	47424159	47424184	TNS3	0.000293286	0.415864	0.764213	0.999999
chr5	-	1323787	1323830	CLPTM1L	-0.00011353	2.83227	0.76422	0.999999
chr14	+	64168900	64168971	SYNE2	0.000233739	0.789647	0.76422	0.999999
chr16	+	23192352	23192542	SCNN1G	-0.000309427	-0.0602516	0.764224	0.999999
chr8	+	27522488	27522508	EPHX2	-0.00019311	-0.0153621	0.764239	0.999999
chr14	+	20456684	20456744	APEX1	-0.000107559	3.10355	0.764247	0.999999
chrX	+	97247715	97247839	DIAPH2	0.000123734	0.546456	0.764258	0.999999
chr6	+	144754720	144754798	UTRN	-0.000235532	1.9078	0.764273	0.999999
chr17	-	57849998	57850044	MRPS23	-0.000121754	1.22834	0.764294	0.999999
chr13	-	77081837	77081993	MYCBP2	-0.00016789	0.825115	0.764297	0.999999
chr10	-	60059392	60059430	ANK3	0.000214235	0.505606	0.764302	0.999999
chr19	-	10140781	10140909	DNMT1	-0.000134079	0.890399	0.764305	0.999999
chrX	+	48688054	48688096	WAS	0.00020177	0.724398	0.764306	0.999999
chr21	-	45269851	45270019	POFUT2	-0.000151641	0.866706	0.764313	0.999999
chr12	+	51975265	51975504	ACVR1B	-0.000214241	0.0725428	0.764315	0.999999
chr1	-	36136581	36136944	TRAPPC3	-0.000132241	2.18279	0.764317	0.999999
chr11	-	124895791	124895799	ROBO4	-0.000275587	1.42511	0.764319	0.999999
chr16	-	1557935	1558134	IFT140	-0.000195935	0.128364	0.76432	0.999999
chr17	-	63756469	63756570	CCDC47	0.000127762	3.08768	0.764326	0.999999
chr5	+	177235821	177235945	NSD1	-0.000192503	-0.178756	0.764333	0.999999
chr3	-	189963958	189964049	P3H2	0.000277294	1.70088	0.764347	0.999999
chr5	-	141626233	141626283	HDAC3	9.14978e-05	1.48523	0.76435	0.999999
chr12	+	96267082	96267357	ELK3	0.0001851	2.27054	0.764351	0.999999
chr6	+	33206638	33206831	HSD17B8	0.000180352	0.463101	0.764363	0.999999
chr2	-	162045532	162045612	DPP4	0.000358034	-0.212427	0.764368	0.999999
chr10	+	58287758	58287832	CISD1	-0.000191517	0.059211	0.76437	0.999999
chr19	+	10461526	10461680	PDE4A	0.000116032	0.634233	0.764376	0.999999
chr18	-	747920	748018	YES1	-0.000227772	1.06672	0.764376	0.999999
chr8	+	37840760	37840849	ADGRA2	0.000216294	1.33577	0.764377	0.999999
chr6	-	36496711	36496805	STK38	0.00012557	1.32602	0.764378	0.999999
chr13	+	45491469	45491538	COG3	-0.000184738	-0.338613	0.764379	0.999999
chr6	+	138336295	138344663	ARFGEF3	-0.000275387	4.36064	0.764381	0.999999
chr13	+	28267095	28267211	PAN3	0.000186072	0.0136875	0.764385	0.999999
chr11	-	64317511	64317553	TRMT112	-0.000142999	3.39159	0.764395	0.999999
chr17	-	36017822	36017962	CCL23	-0.000362612	-0.190823	0.764398	0.999999
chr14	-	74066705	74066886	ALDH6A1	-0.00015614	0.975027	0.764398	0.999999
chr1	-	150765804	150765811	CTSS	-0.000414153	-0.249628	0.764416	0.999999
chr6	-	33416920	33416969	CUTA	0.000148158	3.18768	0.764418	0.999999
chr2	-	74427424	74427592	RTKN	-0.000127429	0.699906	0.764422	0.999999
chr19	+	55499974	55500412	SSC5D	-0.000293953	1.37367	0.764432	0.999999
chr19	-	38409371	38409839	RASGRP4	0.000203663	0.32738	0.764435	0.999999
chr22	-	35743933	35743957	RBFOX2	-0.000201091	-0.329801	0.764436	0.999999
chr18	-	49912062	49912173	MYO5B	-0.000286817	-0.354056	0.764446	0.999999
chr11	-	62678089	62678118	UBXN1	-0.000176961	2.74028	0.764447	0.999999
chr2	+	28914069	28914170	WDR43	-0.000197539	0.593864	0.764459	0.999999
chr8	-	42178897	42179063	PLAT	0.000302083	2.18752	0.76446	0.999999
chr7	+	26208477	26208555	CBX3	9.831e-05	3.36171	0.764465	0.999999
chr12	+	69574005	69579782	FRS2	-0.000172962	3.63191	0.76447	0.999999
chr12	-	105189772	105189824	APPL2	-0.00013797	0.804287	0.764477	0.999999
chr2	-	63919883	63919930	VPS54	-0.000137365	0.398377	0.76448	0.999999
chr17	-	38853722	38853722	RPL23	0.000200146	1.04341	0.764482	0.999999
chr2	+	191687573	191693416	NABP1	-0.000287319	1.77944	0.764485	0.999999
chr15	-	65690415	65690538	DENND4A	0.000169263	0.479619	0.764488	0.999999
chr15	+	43765887	43766012	PDIA3	-0.000124482	5.45177	0.764505	0.999999
chr9	-	128179073	128179116	CIZ1	-0.000106968	1.31862	0.764511	0.999999
chr12	+	112949131	112949205	OAS3	-0.000298753	0.17492	0.764513	0.999999
chr12	-	115991694	115991695	MED13L	0.000250998	-0.0107403	0.764516	0.999999
chr10	-	97437191	97437259	EXOSC1	0.000117652	1.20563	0.764517	0.999999
chr8	+	23010538	23010641	RHOBTB2	-0.000227625	2.21964	0.764518	0.999999
chr4	+	78870783	78871060	BMP2K	-0.000162474	0.513873	0.764521	0.999999
chr17	+	8039059	8039100	ALOX15B	-0.000556771	-0.099591	0.764523	0.999999
chr6	-	56492244	56492433	DST	-0.00023268	3.17314	0.76454	0.999999
chr2	-	65313703	65314169	SPRED2	-0.000162558	1.69743	0.764554	0.999999
chr17	+	68524957	68524958	PRKAR1A	-0.000171908	3.32353	0.764557	0.999999
chr6	-	31269966	31270085	HLA-C	-0.00035591	7.81083	0.764559	0.999999
chr17	+	76774997	76775081	MFSD11	0.000105187	0.827247	0.764561	0.999999
chr11	-	59810604	59810773	MRPL16	-0.000152915	0.736013	0.764565	0.999999
chr16	+	84439166	84439290	ATP2C2	-0.000280499	0.36044	0.764568	0.999999
chr14	-	58266889	58266984	PSMA3-AS1	0.000239416	1.26151	0.764569	0.999999
chr9	-	137113865	137114028	DPP7	-0.000221995	1.82618	0.764571	0.999999
chr5	+	14498089	14498138	TRIO	-0.000139969	1.26948	0.764587	0.999999
chr1	-	61709329	61709418	TM2D1	-9.30947e-05	2.17911	0.764598	0.999999
chr10	+	110889533	110889630	PDCD4	-0.000143509	2.66752	0.764602	0.999999
chr5	+	96915688	96915769	ERAP2	0.000629826	0.729354	0.764608	0.999999
chr6	-	26634393	26636290	ZNF322	0.00019921	0.108222	0.764631	0.999999
chr8	-	91008743	91008795	PIP4P2	-0.000186218	-0.0829138	0.764633	0.999999
chr5	+	53081592	53081696	ITGA2	-0.000310503	0.112429	0.76464	0.999999
chr7	+	2525414	2525567	LFNG	0.000231069	1.05837	0.764641	0.999999
chr17	-	48937109	48937118	SNF8	-0.00014704	1.49144	0.764642	0.999999
chr8	+	22589742	22591550	PDLIM2	-0.000313882	-0.109241	0.764651	0.999999
chr12	-	65050626	65051306	WIF1	0.000416118	3.96089	0.764655	0.999999
chr1	-	154489167	154489356	SHE	-0.000220883	1.1668	0.764657	0.999999
chr11	-	61351097	61351132	CYB561A3	0.000165048	0.986969	0.764663	0.999999
chr13	-	110647116	110647239	CARS2	-0.000140225	1.63765	0.764669	0.999999
chr4	+	165310553	165310750	KLHL2	-0.000132502	1.49148	0.764671	0.999999
chr5	-	40715944	40716144	TTC33	-0.000168753	0.334195	0.764682	0.999999
chr12	-	118034196	118034358	WSB2	0.0001075	2.79604	0.764683	0.999999
chr1	-	173865244	173865248	GAS5	-0.00018589	3.69509	0.764689	0.999999
chr19	+	47778703	47778708	SELENOW	-0.000197695	1.28032	0.764693	0.999999
chr4	-	106242470	106242569	TBCK	-0.000161999	-0.124433	0.764701	0.999999
chr20	-	33392142	33392242	CDK5RAP1	-0.000141358	0.136236	0.764703	0.999999
chr7	+	158871142	158871499	DYNC2I1	-0.000202105	0.0355101	0.764704	0.999999
chr17	-	64792349	64792542	PLEKHM1P1	-0.000311085	0.259073	0.764706	0.999999
chr19	+	34352647	34352831	GARRE1	0.000216463	0.483166	0.764723	0.999999
chr15	+	73116540	73116857	NEO1	-0.000249576	0.321987	0.764734	0.999999
chr3	+	69085036	69085041	ARL6IP5	-0.000143265	2.91249	0.764737	0.999999
chr1	-	151404224	151404498	POGZ	0.000143653	1.2247	0.764738	0.999999
chr6	+	36230426	36231317	BRPF3	-0.000123176	2.10113	0.76474	0.999999
chr18	+	2706364	2706442	SMCHD1	0.000260076	-0.298133	0.764744	0.999999
chr20	-	3767663	3767728	C20orf27	0.000360597	-0.448479	0.764748	0.999999
chr9	+	131198649	131199015	NUP214	0.000102994	1.8018	0.764751	0.999999
chr15	-	75523121	75523245	PTPN9	-0.000117155	1.04183	0.764756	0.999999
chr14	+	75280608	75280667	FOS	-0.000676193	5.48522	0.764756	0.999999
chr1	-	154956069	154956099	PBXIP1	-0.000135693	2.40619	0.764765	0.999999
chr10	-	63192939	63193097	JMJD1C	-0.000216507	1.68734	0.764772	0.999999
chrX	+	41695678	41695748	GPR34	-0.000295018	0.172982	0.764773	0.999999
chr11	-	33709470	33709555	CD59	-0.000142664	5.42863	0.764777	0.999999
chr8	-	27606382	27606524	CLU	-0.000262569	5.64141	0.764781	0.999999
chr3	-	48469121	48469186	SHISA5	-0.000128619	3.28496	0.764788	0.999999
chr8	+	38848522	38850775	TACC1	0.000252649	5.75251	0.76479	0.999999
chr22	+	39513517	39513866	MIEF1	-0.000121501	1.14459	0.764793	0.999999
chr1	+	110047573	110047616	STRIP1	0.000116073	0.269536	0.764798	0.999999
chr3	-	49099116	49099235	QARS1	0.000114998	3.1997	0.7648	0.999999
chr1	+	207115416	207115465	C4BPA	-0.0004273	3.45841	0.764801	0.999999
chr2	+	33301632	33301644	LTBP1	0.000259002	1.44456	0.764807	0.999999
chr1	+	161356677	161356840	SDHC	0.0001031	3.6537	0.764814	0.999999
chr12	+	56093832	56093896	ERBB3	-0.000283923	0.605295	0.76482	0.999999
chr11	-	11372515	11372629	GALNT18	-0.000209794	2.35703	0.764821	0.999999
chr9	-	131627913	131628096	RAPGEF1	-0.000142745	2.23027	0.764831	0.999999
chr6	+	33678639	33678839	ITPR3	-0.000201556	1.67729	0.764843	0.999999
chr12	+	76848233	76848237	ZDHHC17	0.000199837	-0.234644	0.764851	0.999999
chr19	-	10143792	10143901	DNMT1	-0.000136968	0.763882	0.764865	0.999999
chr2	+	159199018	159199053	TANC1	0.000233194	0.232076	0.764868	0.999999
chr12	+	56099648	56099745	ERBB3	0.000245038	1.3541	0.764871	0.999999
chr14	-	106657725	106658029	IGHV3-64	-0.00138284	-0.306036	0.764875	0.999999
chr14	-	106658133	106658258	IGHV3-64	0.00138284	-1.90233	0.764875	0.999999
chr12	-	49649259	49649339	FMNL3	-0.000153321	0.904793	0.764877	0.999999
chr4	-	55104643	55104984	KDR	-0.000280841	2.49298	0.764879	0.999999
chr1	-	70292388	70292549	ANKRD13C	0.000116582	0.881044	0.764879	0.999999
chr4	-	182917311	182917345	DCTD	0.000113796	0.549034	0.764887	0.999999
chr5	+	172932512	172932536	ERGIC1	0.000116561	2.78313	0.764894	0.999999
chr17	+	28748298	28748326	TRAF4	-0.000202135	0.764982	0.7649	0.999999
chr1	+	212615022	212615022	ATF3	-0.000737402	0.331334	0.764911	0.999999
chr20	+	53253499	53255978	TSHZ2	-0.000374439	0.192669	0.764914	0.999999
chr5	+	140704503	140704571	ZMAT2	0.00010215	2.87548	0.764916	0.999999
chr19	-	2114240	2114302	AP3D1	0.000123758	1.11865	0.764917	0.999999
chr13	-	52434793	52434837	VPS36	-0.000136584	0.725781	0.764919	0.999999
chr15	-	75609558	75609651	SNUPN	-0.0001065	1.07001	0.764922	0.999999
chr20	+	45802056	45802057	DNTTIP1	-0.000153944	0.47692	0.76494	0.999999
chr2	+	86125795	86125880	PTCD3	-0.000114042	0.666197	0.764942	0.999999
chr4	+	168903757	168903835	PALLD	-0.000228251	3.11208	0.764947	0.999999
chr2	+	11174968	11175009	SLC66A3	-0.00013395	0.935011	0.764954	0.999999
chrX	+	108150176	108150297	ATG4A	0.000108466	0.614874	0.764961	0.999999
chr21	-	33624683	33624760	CRYZL1	-0.000108502	0.502599	0.764962	0.999999
chr19	-	1993155	1993176	BTBD2	-0.000146213	0.859556	0.764967	0.999999
chrX	+	47584936	47585015	TIMP1	0.000363166	5.12929	0.764971	0.999999
chr17	-	8535387	8535501	MYH10	-0.000278153	2.66984	0.764974	0.999999
chr19	-	6686746	6686902	C3	0.000324443	5.55067	0.764975	0.999999
chr21	+	17560702	17560824	CXADR	-0.000292153	0.265882	0.764991	0.999999
chr7	-	17875480	17875581	SNX13	0.000161051	0.410915	0.764999	0.999999
chr10	+	102376272	102376309	GBF1	-0.00011579	0.973216	0.76501	0.999999
chr11	-	75274200	75274211	ARRB1	0.000197827	2.18908	0.765017	0.999999
chr3	+	126852647	126852730	CHCHD6	-0.00018923	0.448059	0.76503	0.999999
chr19	-	14479412	14479524	GIPC1	0.000193523	2.34331	0.765033	0.999999
chr4	-	2261800	2261824	MXD4	0.000201351	0.920596	0.765033	0.999999
chr11	+	67433340	67433443	RPS6KB2	0.000131103	1.70191	0.765038	0.999999
chr10	-	3782052	3782214	KLF6	-0.000349432	3.89268	0.765044	0.999999
chr17	+	80336161	80336378	RNF213	-0.000277788	0.220128	0.765045	0.999999
chr7	-	17821509	17821648	SNX13	-0.000145286	0.821944	0.765048	0.999999
chr22	+	45178431	45178467	NUP50	-0.000137665	0.0267951	0.765069	0.999999
chrX	+	108614911	108615024	COL4A5	-0.000230524	-0.138319	0.765073	0.999999
chr5	-	124649610	124649697	ZNF608	0.000310225	-0.409349	0.765073	0.999999
chr1	+	67686025	67686126	GADD45A	0.000376733	0.752545	0.765095	0.999999
chr16	+	55528493	55528594	LPCAT2	-0.000206955	0.0766162	0.765108	0.999999
chr11	+	108333909	108333968	ATM	0.000243924	-0.0531416	0.765114	0.999999
chr12	+	121809603	121810835	SETD1B	-0.000154232	0.93075	0.765115	0.999999
chr22	+	35415966	35415972	MCM5	-0.000158486	0.422202	0.765116	0.999999
chr17	+	79080925	79081019	ENGASE	-0.000381872	-0.497687	0.765127	0.999999
chr5	-	73565205	73565396	ANKRA2	-0.00020267	0.125511	0.765134	0.999999
chr1	+	27773255	27773425	STX12	-0.000176153	2.22498	0.76515	0.999999
chr3	+	119365316	119365418	ARHGAP31	0.000236397	1.01748	0.765155	0.999999
chr4	+	110549346	110549419	ENPEP	0.000369447	0.328917	0.76516	0.999999
chr10	-	97923264	97923400	CRTAC1	-0.000412135	2.13508	0.765161	0.999999
chr3	+	121894440	121894581	SLC15A2	0.000256866	0.426355	0.765163	0.999999
chr18	-	77016832	77016846	MBP	-0.000196649	0.488398	0.765168	0.999999
chr4	+	173318431	173318559	GALNT7	0.000183632	0.132209	0.765173	0.999999
chr1	+	161210304	161210389	NDUFS2	-0.000119322	2.83253	0.765174	0.999999
chrX	-	40630614	40630773	CXorf38	-0.000122768	0.719746	0.765177	0.999999
chr10	+	72871546	72871580	MCU	-0.000150946	0.389394	0.765181	0.999999
chr16	+	625899	625955	RAB40C	0.000177469	9.66897e-05	0.765182	0.999999
chr8	-	143576078	143576162	NAPRT	-0.000196656	1.79074	0.765191	0.999999
chr2	+	236036561	236036697	AGAP1	-0.000161848	-0.0186675	0.765192	0.999999
chr2	+	47377014	47377077	EPCAM	-0.00022713	3.2077	0.765193	0.999999
chr2	-	85848382	85849576	ST3GAL5	-0.000211453	-0.0439421	0.765196	0.999999
chr15	+	34225564	34225650	EMC4	-0.000103087	3.14899	0.765196	0.999999
chrX	-	155279206	155279268	CLIC2	0.000132052	1.88909	0.765213	0.999999
chr1	-	186675249	186675396	PTGS2	-0.000521552	1.72542	0.765216	0.999999
chr1	-	3499138	3499266	MEGF6	-0.000303839	0.223804	0.765218	0.999999
chr17	-	8149462	8149603	PER1	-0.000359112	1.86848	0.765221	0.999999
chr2	-	178443267	178443289	PRKRA	0.000110935	0.980235	0.765229	0.999999
chr20	-	3668582	3668997	ADAM33	0.000308187	1.02665	0.765236	0.999999
chr7	-	73539884	73539945	BCL7B	-0.000130145	2.09379	0.765236	0.999999
chr2	-	113735857	113735858	SLC35F5	-0.000208541	-0.323205	0.765239	0.999999
chr5	-	112170301	112170369	EPB41L4A	-0.000178798	-0.312853	0.765243	0.999999
chr19	-	17404371	17404437	BST2	-0.000222225	4.56323	0.765258	0.999999
chr12	+	40295505	40295644	LRRK2	-0.000350561	2.03488	0.765261	0.999999
chr14	-	35625361	35625432	RALGAPA1	-0.000189571	-0.112904	0.765267	0.999999
chr21	-	43774331	43774657	CSTB	0.000379972	-0.448406	0.765275	0.999999
chr17	+	42773480	42773507	VPS25	-0.000122524	1.42884	0.765294	0.999999
chr6	-	106971094	106971359	CD24	-0.000384978	3.16998	0.765298	0.999999
chr1	-	46572158	46572167	MKNK1	-0.000165997	0.265039	0.7653	0.999999
chr7	-	2263230	2263362	SNX8	0.000141136	0.970013	0.765301	0.999999
chr12	-	49030893	49031033	KMT2D	-0.000187435	0.823752	0.765304	0.999999
chr7	+	26183701	26183784	NFE2L3	-0.000255665	-0.136945	0.765306	0.999999
chr13	+	45006202	45006303	GPALPP1	0.000138932	0.189756	0.765315	0.999999
chr17	+	16026540	16026702	TTC19	0.000101669	1.96412	0.765316	0.999999
chr1	+	111238760	111238866	CHI3L2	0.000421884	2.30916	0.765321	0.999999
chr3	+	9374516	9374646	THUMPD3	0.000105132	0.806219	0.765327	0.999999
chr3	+	53811298	53811406	CACNA1D	0.000315513	-0.35873	0.765328	0.999999
chr17	+	83094477	83094745	METRNL	0.000306908	1.9707	0.765329	0.999999
chr1	+	39285083	39285210	MACF1	0.000475138	-0.282988	0.765356	0.999999
chr1	-	19165249	19165349	UBR4	-0.000261138	-0.394317	0.765359	0.999999
chr20	+	49089247	49089397	CSE1L	-0.000130064	1.76432	0.765364	0.999999
chr18	-	9577064	9577191	PPP4R1	-0.000157613	1.94781	0.76538	0.999999
chr4	+	40243222	40243252	RHOH	0.000351382	-0.458592	0.765382	0.999999
chr12	+	104325337	104325429	TXNRD1	0.000195163	2.31865	0.765392	0.999999
chr7	-	34931400	34931567	DPY19L1	-0.000161188	1.14637	0.765394	0.999999
chr16	-	74674960	74675100	MLKL	0.000174841	0.995267	0.765394	0.999999
chr15	-	40291849	40291873	PLCB2	0.000313301	0.115622	0.765397	0.999999
chr22	+	25695107	25695214	GRK3	0.000183732	0.143992	0.765402	0.999999
chr10	-	97884206	97884242	CRTAC1	0.000408247	2.15258	0.765404	0.999999
chr9	+	134812605	134812712	COL5A1	-0.000325722	1.52143	0.76542	0.999999
chr19	-	11576243	11576378	ACP5	0.000312726	4.92397	0.765428	0.999999
chr14	+	64170322	64170462	SYNE2	0.000217577	1.1738	0.765432	0.999999
chr1	-	100218626	100218747	DBT	-0.000183661	-0.0282966	0.765433	0.999999
chr1	+	203869877	203870051	SNRPE	-0.000147996	2.52878	0.765433	0.999999
chr11	-	106939460	106940178	GUCY1A2	-0.000278914	0.895828	0.765442	0.999999
chr1	-	220172637	220172742	RAB3GAP2	-0.000140964	0.130108	0.765444	0.999999
chr17	+	63691102	63691233	MAP3K3	0.000108056	1.86552	0.765454	0.999999
chr12	-	56275996	56276137	CS	-0.000101072	3.1128	0.765471	0.999999
chr9	+	87668597	87668674	DAPK1	0.000193077	1.61199	0.765471	0.999999
chr1	+	7803047	7803050	PER3	0.000668361	-0.796646	0.765472	0.999999
chr16	+	27346467	27346618	IL4R	-0.000188268	1.91631	0.765482	0.999999
chr2	+	113184957	113185043	PSD4	-0.000197827	0.294424	0.765498	0.999999
chr8	+	117539979	117540002	MED30	-0.000166693	0.130611	0.765506	0.999999
chr1	+	52056332	52056379	BTF3L4	0.000116265	1.12585	0.765507	0.999999
chr9	-	33933490	33933628	UBAP2	-0.000126565	0.175076	0.765507	0.999999
chr17	+	42762597	42762698	RAMP2	-0.000341394	4.10041	0.765509	0.999999
chr19	+	18669242	18669798	KLHL26	-0.000188379	0.460209	0.765509	0.999999
chr6	+	143765261	143765474	PHACTR2	-0.000194951	1.14426	0.765513	0.999999
chr6	-	127327002	127327012	ECHDC1	-0.000116647	1.9091	0.765517	0.999999
chr11	+	32836658	32836821	PRRG4	-0.000270819	0.0262407	0.765517	0.999999
chr1	+	218347038	218347047	TGFB2	0.000405119	-0.389244	0.76552	0.999999
chr16	+	4868833	4868903	UBN1	-0.000152487	-0.143064	0.765533	0.999999
chr17	-	81907786	81907794	PCYT2	-0.000183502	0.107249	0.765539	0.999999
chr17	-	43017841	43017841	VAT1	-0.000170889	3.4737	0.765546	0.999999
chr15	-	78973303	78973420	RASGRF1	-0.000310637	1.49815	0.765559	0.999999
chr15	-	72163364	72163476	GRAMD2A	-0.000263298	0.552014	0.765565	0.999999
chr8	-	86486571	86486643	RMDN1	9.77817e-05	1.26668	0.765569	0.999999
chr17	-	82050007	82050401	RFNG	-0.000219022	-0.174817	0.765571	0.999999
chr5	+	32072161	32072317	PDZD2	0.000373256	-0.0182036	0.765576	0.999999
chr1	-	1670098	1670139	SLC35E2B	-0.000258068	0.0527697	0.765586	0.999999
chr2	+	201163158	201163559	CFLAR	0.000203171	0.705542	0.765587	0.999999
chr1	+	207770053	207770309	CD46	0.000273449	0.304884	0.765589	0.999999
chr6	-	36972703	36972796	MTCH1	-0.000124027	4.08	0.765594	0.999999
chr17	+	27306782	27306858	WSB1	-0.00032466	3.30907	0.765596	0.999999
chr5	+	140564828	140564858	SLC35A4	-0.000127264	1.4907	0.765599	0.999999
chr1	+	161509900	161510074	FCGR2A	-0.000221876	3.07418	0.765606	0.999999
chr14	-	100292781	100293032	SLC25A29	0.000273401	0.472572	0.765611	0.999999
chr17	+	74481726	74481833	CD300A	-0.000213502	0.495922	0.765615	0.999999
chr6	+	133893155	133895553	TCF21	-0.000302408	3.24864	0.765616	0.999999
chr2	+	207570179	207570288	CREB1	0.000125433	0.74702	0.765621	0.999999
chr21	+	45491225	45491314	COL18A1	-0.000295736	2.42386	0.765624	0.999999
chr3	-	129560330	129560414	PLXND1	0.000173462	3.11332	0.765626	0.999999
chr1	-	202150311	202150424	PTPN7	-0.000343839	-0.259068	0.76563	0.999999
chrX	-	48461077	48461086	SLC38A5	0.000193981	0.525533	0.765634	0.999999
chr15	-	78927745	78927781	CTSH	-0.000320676	5.71178	0.765636	0.999999
chr7	+	98953167	98953433	TRRAP	-0.00018019	-0.328574	0.765636	0.999999
chr12	+	56087577	56087642	ERBB3	-0.000301301	0.454671	0.765636	0.999999
chr11	+	119020150	119020204	TRAPPC4	-0.000123545	2.08933	0.765642	0.999999
chr7	+	32974617	32974644	FKBP9	-0.000170371	0.947243	0.765645	0.999999
chr11	+	65976395	65976568	SART1	-0.00011738	2.50031	0.765652	0.999999
chrX	+	71459552	71459591	TAF1	0.000140819	0.349775	0.765665	0.999999
chr1	+	46181100	46181164	TSPAN1	-0.000696555	0.821589	0.765666	0.999999
chr14	-	99400099	99400259	SETD3	0.000102566	2.58215	0.765666	0.999999
chr11	-	76657527	76657569	LRRC32	0.000429394	0.581453	0.765666	0.999999
chr17	-	1713856	1713902	MIR22HG	-0.00031688	1.55844	0.76567	0.999999
chr12	+	57595126	57595156	PIP4K2C	-0.00012502	0.199325	0.765677	0.999999
chr5	+	154872583	154872648	CNOT8	0.000116143	2.40716	0.765681	0.999999
chr15	+	63244756	63244816	RAB8B	0.000180105	0.648534	0.765682	0.999999
chr14	+	76154682	76154756	GPATCH2L	-0.000175564	-0.211578	0.765683	0.999999
chr4	-	118294939	118295061	PRSS12	0.000370269	-0.0346585	0.765688	0.999999
chr2	+	108731338	108731474	RANBP2	0.000300587	-0.363449	0.765691	0.999999
chr16	+	70158332	70161300	PDPR	-0.000161707	3.91176	0.765708	0.999999
chr12	-	96282509	96282599	CDK17	0.000191129	1.24012	0.765713	0.999999
chr17	+	40134811	40136118	MSL1	0.000142809	3.47288	0.765717	0.999999
chr10	-	15607677	15607831	ITGA8	-0.000247515	1.62523	0.765724	0.999999
chr14	-	34575756	34575842	SNX6	-0.000122348	1.92427	0.76573	0.999999
chr16	+	50036176	50036467	CNEP1R1	-0.000143836	0.684656	0.765732	0.999999
chr5	-	98881279	98881375	CHD1	0.000242325	0.0910352	0.765751	0.999999
chr13	+	72917076	72917166	PIBF1	0.000134325	0.223545	0.765754	0.999999
chr17	+	68512430	68512449	PRKAR1A	-0.000249826	-0.145113	0.765755	0.999999
chr6	+	30889394	30889411	DDR1	-0.000181963	1.70671	0.765762	0.999999
chr12	+	14424225	14424291	ATF7IP	-0.000202445	0.151482	0.765765	0.999999
chr1	+	153779114	153779200	SLC27A3	0.000187025	2.6092	0.765767	0.999999
chr11	+	65921330	65921401	DRAP1	-0.000159719	2.39766	0.765768	0.999999
chr19	+	11131526	11131538	LDLR	0.000375395	2.06311	0.765772	0.999999
chr19	+	8438732	8439004	MARCHF2	0.000160362	1.12697	0.765774	0.999999
chr15	+	63259627	63259692	RAB8B	-0.000164444	1.22254	0.765775	0.999999
chr14	+	88572639	88572646	ZC3H14	-0.000125169	0.450208	0.765786	0.999999
chr22	-	38488026	38488115	DDX17	0.00032156	4.11913	0.765788	0.999999
chr3	+	143989770	143990599	DIPK2A	-0.000214968	1.87934	0.765789	0.999999
chr14	+	88572030	88572047	ZC3H14	0.000123316	0.469336	0.765794	0.999999
chr13	-	51374208	51374439	INTS6	0.00015316	0.932043	0.765794	0.999999
chr1	-	41033983	41034048	SCMH1	0.000153662	-0.176204	0.765797	0.999999
chr1	-	156727242	156727386	ISG20L2	0.000124868	1.06205	0.765799	0.999999
chr14	-	31112416	31112443	HECTD1	0.000168698	1.28819	0.765803	0.999999
chr12	-	16551182	16551227	LMO3	0.000220832	1.3953	0.765805	0.999999
chr19	-	35500538	35500580	DMKN	-0.000184136	0.663614	0.765808	0.999999
chr8	+	22585090	22585162	PDLIM2	-0.00021303	2.17251	0.765817	0.999999
chr3	+	138273080	138273116	ARMC8	-0.000145451	-0.0752452	0.765819	0.999999
chr16	-	1450497	1450666	CLCN7	-0.000150275	1.68459	0.765824	0.999999
chr16	-	88809518	88809535	APRT	0.000228227	1.28787	0.76583	0.999999
chr12	-	118034121	118034164	WSB2	-0.000107708	2.18321	0.765834	0.999999
chr6	+	96524382	96524410	UFL1	0.000214021	-0.0231781	0.765837	0.999999
chr19	+	35902538	35902636	HCST	-0.0002949	1.86999	0.765857	0.999999
chr20	+	32431583	32431627	ASXL1	-0.000184314	-0.191704	0.765862	0.999999
chr3	+	37982566	37982643	CTDSPL	-0.000157923	1.94338	0.765864	0.999999
chr19	-	6690629	6690712	C3	0.000318043	5.10251	0.765873	0.999999
chr2	+	37989547	37989610	RMDN2	0.000158514	0.136937	0.765878	0.999999
chr4	-	40821871	40821982	APBB2	0.000145705	1.39808	0.765884	0.999999
chr9	+	76023738	76023881	PCSK5	-0.000258329	-0.241462	0.76589	0.999999
chr11	-	10802049	10802059	EIF4G2	0.000150044	4.72107	0.765894	0.999999
chr2	+	237518539	237518572	MLPH	-0.000256212	2.4674	0.7659	0.999999
chr17	-	42581329	42581612	RETREG3	0.000130971	1.7867	0.765906	0.999999
chr3	-	18397179	18397213	SATB1	0.000190156	0.145124	0.765914	0.999999
chr9	+	79720046	79720293	TLE4	0.000108117	1.1243	0.765914	0.999999
chr22	-	38224785	38224979	TMEM184B	-0.000123369	2.13232	0.765916	0.999999
chr1	-	114726211	114726348	CSDE1	0.000143849	5.06545	0.765917	0.999999
chr17	-	78798908	78798984	USP36	0.000180071	0.508617	0.765919	0.999999
chr11	-	130878051	130878195	SNX19	0.000106543	1.723	0.765921	0.999999
chr15	+	74625872	74625894	CLK3	-0.000136222	0.980922	0.765923	0.999999
chr9	-	83677727	83677751	UBQLN1	0.00012848	1.76042	0.765924	0.999999
chr6	+	3019479	3019755	NQO2	0.000209203	1.44363	0.765926	0.999999
chr15	+	90905480	90905508	MAN2A2	-0.00018427	0.0901575	0.765938	0.999999
chr14	+	39177841	39177916	PNN	-0.000195225	1.4533	0.765939	0.999999
chr16	-	67389825	67389845	TPPP3	0.000359719	0.90428	0.765941	0.999999
chr12	-	118036385	118036440	WSB2	-0.000108975	1.94087	0.765945	0.999999
chr19	+	6374203	6374376	ALKBH7	-0.000296313	1.9034	0.76596	0.999999
chr1	+	12001784	12001836	MFN2	0.000135463	1.38234	0.765963	0.999999
chr17	+	7846400	7846492	KDM6B	-0.000410614	0.15138	0.765965	0.999999
chr12	+	109252046	109252156	ACACB	-0.000235594	0.225761	0.76597	0.999999
chr12	-	120198632	120198703	RPLP0	0.000179686	6.83926	0.765972	0.999999
chr6	-	39909055	39909102	MOCS1	-0.00022153	0.368338	0.765973	0.999999
chr2	-	99169372	99169444	MITD1	0.000187741	-0.123126	0.765976	0.999999
chr2	+	36537352	36537546	CRIM1	0.000260626	3.48411	0.765983	0.999999
chr19	+	40367710	40367809	PLD3	-0.00020335	4.24962	0.765991	0.999999
chr17	+	59931622	59931692	RPS6KB1	-0.000145732	0.124405	0.765995	0.999999
chr2	+	200817106	200817167	BZW1	-0.000152138	2.99743	0.766001	0.999999
chr6	-	152151959	152152005	SYNE1	0.000207463	1.45964	0.766002	0.999999
chr17	-	10692857	10692923	SCO1	0.000132866	0.200572	0.766002	0.999999
chr7	+	98291111	98291524	BRI3	0.000204947	4.58447	0.766005	0.999999
chr9	-	115046467	115046623	TNC	0.0004001	0.770888	0.766006	0.999999
chr8	+	94738369	94738459	DPY19L4	-0.000203091	-0.190639	0.766008	0.999999
chr5	+	10433929	10433957	MARCHF6	0.000171838	0.689994	0.766012	0.999999
chr7	-	1482708	1483741	INTS1	0.000299499	-0.793067	0.766022	0.999999
chr1	+	112619832	112619883	CAPZA1	-0.000160266	2.06622	0.766026	0.999999
chr8	-	37849630	37849838	BRF2	-0.00017283	-0.217721	0.766026	0.999999
chr7	-	140459178	140459233	MKRN1	-0.000100524	1.97614	0.766027	0.999999
chr14	+	59367550	59367599	DAAM1	-0.000188939	0.369766	0.766032	0.999999
chr17	+	75570348	75570436	LLGL2	0.000200036	1.19552	0.766052	0.999999
chr21	+	33341078	33341174	IFNAR1	-0.000145456	1.78198	0.766053	0.999999
chr2	+	218697463	218697610	STK36	-0.000342227	-0.436432	0.766054	0.999999
chr8	-	133259168	133259194	NDRG1	-0.000175593	3.23504	0.766061	0.999999
chr6	+	57052686	57053046	KIAA1586	0.000180694	0.0686669	0.766067	0.999999
chr6	+	57053047	57055225	KIAA1586	-0.000180694	0.950164	0.766067	0.999999
chr7	+	852908	852952	SUN1	0.00016631	1.82521	0.766077	0.999999
chr1	-	186374878	186375186	TPR	-0.00024691	-0.0907274	0.766077	0.999999
chr1	+	100724624	100724890	VCAM1	-0.000429575	1.30774	0.766087	0.999999
chr20	-	35716740	35716787	RBM39	0.000182311	3.27755	0.766104	0.999999
chr1	-	100990358	100990392	DPH5	0.000149572	0.00896293	0.766105	0.999999
chr8	+	68118550	68118644	PREX2	0.000332137	-0.620908	0.766109	0.999999
chr17	+	7309615	7309800	EIF5A	-0.000179392	4.5221	0.766111	0.999999
chr11	-	61349841	61350125	CYB561A3	0.000150487	1.99623	0.766114	0.999999
chr10	-	95238010	95238111	PDLIM1	0.000209416	4.92661	0.766114	0.999999
chr1	+	155014969	155015309	ZBTB7B	-0.000125652	1.85808	0.766125	0.999999
chr7	-	26200143	26200571	HNRNPA2B1	-0.000319048	-0.238539	0.766126	0.999999
chr4	-	168252574	168252656	DDX60	0.000191091	0.643825	0.766131	0.999999
chrY	+	2854642	2854729	RPS4Y1	-0.000205129	0.169557	0.766134	0.999999
chr17	-	45402774	45402818	ARHGAP27	-0.000183303	0.425168	0.766134	0.999999
chr1	+	12191838	12191923	TNFRSF1B	0.000214125	0.853331	0.766135	0.999999
chr12	-	15107817	15108606	RERG	0.000196606	2.40614	0.766142	0.999999
chr15	-	75360632	75360688	MAN2C1	-0.000239355	1.39367	0.766146	0.999999
chr6	+	36222168	36222265	BRPF3	0.000150272	0.40154	0.766149	0.999999
chr3	-	115841845	115841886	LSAMP	-0.000248278	-0.181101	0.766154	0.999999
chr19	+	49491862	49491889	RPL13A	0.000155352	5.21613	0.76616	0.999999
chr18	+	12325067	12325100	TUBB6	-0.000222214	2.12392	0.766168	0.999999
chr1	-	71065054	71065086	ZRANB2	0.000216024	1.04401	0.766182	0.999999
chr2	+	71602776	71602805	DYSF	0.000241437	-0.136005	0.766187	0.999999
chr2	-	85846377	85846405	ST3GAL5	-0.000151616	1.20172	0.766187	0.999999
chr17	+	999512	999584	TIMM22	0.000138438	0.778115	0.766196	0.999999
chr13	+	25338636	25338731	NUP58	0.00018273	1.04057	0.766197	0.999999
chr1	+	225789525	225789627	SRP9	0.000119631	3.27662	0.766198	0.999999
chr8	-	54062254	54062324	LYPLA1	-0.000149865	1.2124	0.766204	0.999999
chr11	-	8707103	8707205	DENND2B	0.000123837	1.36672	0.76621	0.999999
chr1	-	156743803	156743840	HDGF	-0.000115887	3.31909	0.766218	0.999999
chr20	+	56412393	56412494	CASS4	0.000353015	0.05036	0.766219	0.999999
chr1	+	61864431	61864633	PATJ	0.000207366	0.283366	0.766222	0.999999
chr5	+	136055680	136055816	TGFBI	0.000235182	3.58081	0.766225	0.999999
chr3	-	180984578	180984710	DNAJC19	0.000106382	1.3031	0.766232	0.999999
chr12	+	52248591	52248688	KRT7	0.000296331	4.46952	0.766235	0.999999
chr20	-	2796247	2796443	CPXM1	-0.000775202	-1.18763	0.766242	0.999999
chr3	-	38123084	38123122	ACAA1	0.000137537	2.29481	0.76625	0.999999
chr7	-	107964552	107964687	LAMB1	-0.000227685	2.97339	0.766251	0.999999
chr16	-	84074597	84074741	MBTPS1	-0.000115787	2.75826	0.766252	0.999999
chr6	+	85467060	85467282	NT5E	-0.000254333	0.078464	0.766261	0.999999
chrX	-	48462233	48462291	SLC38A5	-0.000184608	0.818593	0.766262	0.999999
chr7	-	29120905	29120930	CPVL	-0.000257047	1.99509	0.766269	0.999999
chr19	+	740352	740483	PALM	-0.000222319	1.05983	0.76627	0.999999
chr6	+	41653445	41653474	MDFI	0.000286937	-0.0394719	0.766271	0.999999
chr9	-	113174428	113174583	FKBP15	0.000142386	1.76142	0.766282	0.999999
chr18	+	58918569	58918608	ZNF532	-0.000185617	0.331692	0.766284	0.999999
chr20	+	32150622	32150703	TM9SF4	0.000107778	1.44355	0.766288	0.999999
chr19	+	6374465	6374589	ALKBH7	-0.000295285	1.9166	0.766291	0.999999
chr5	-	169251388	169251459	SLIT3	-0.000263193	0.529543	0.7663	0.999999
chr7	-	151560524	151560617	PRKAG2	-0.000114747	1.03412	0.7663	0.999999
chr2	+	33257368	33257442	LTBP1	-0.000290985	0.620391	0.76631	0.999999
chr5	+	69441817	69442061	MARVELD2	0.000307548	-0.189643	0.766311	0.999999
chr7	+	74111933	74111998	LIMK1	0.000198092	0.780394	0.766313	0.999999
chr10	-	32911527	32911670	ITGB1	0.000224736	5.37199	0.766317	0.999999
chr17	+	74440213	74440682	GPRC5C	-0.000190103	2.32017	0.766324	0.999999
chrX	-	48905166	48905259	SLC35A2	-0.000155286	0.0989844	0.766325	0.999999
chr7	+	116250449	116250496	TES	0.000163126	2.02842	0.766329	0.999999
chr4	-	102794390	102795975	UBE2D3	0.000149041	3.01989	0.766331	0.999999
chr9	-	108892986	108893083	ELP1	0.000126431	0.779806	0.766335	0.999999
chr19	-	12881450	12881466	DNASE2	0.000252861	-0.106651	0.766338	0.999999
chr13	+	42298533	42298797	AKAP11	0.000243585	0.326672	0.766359	0.999999
chr6	-	34880289	34880376	TAF11	-0.000109699	1.20062	0.766362	0.999999
chr6	-	32181351	32181433	AGER	0.000447149	6.43621	0.766364	0.999999
chr6	-	109451729	109452119	MICAL1	-0.000253871	0.683017	0.766364	0.999999
chr17	+	30451757	30451809	CPD	0.000210365	1.32196	0.766364	0.999999
chr10	-	21904522	21904612	DNAJC1	-0.000121634	1.63625	0.76637	0.999999
chr10	-	37831313	37833024	ZNF248	-0.000207381	1.32082	0.76637	0.999999
chr12	+	56003657	56003734	SUOX	-0.000139662	0.254946	0.766393	0.999999
chr1	-	1815756	1815862	GNB1	-9.67324e-05	4.10591	0.766396	0.999999
chr14	-	94382887	94382959	SERPINA1	0.000323071	5.75568	0.766408	0.999999
chr15	+	42406479	42406696	CAPN3	0.000516594	-0.427649	0.766415	0.999999
chr8	+	98027416	98027678	MATN2	0.000250653	1.74494	0.766419	0.999999
chr17	-	42720438	42720449	EZH1	-0.0002162	-0.174686	0.766427	0.999999
chr6	+	52686010	52686588	TMEM14A	0.000135188	1.65222	0.766445	0.999999
chr11	-	27501802	27501920	LIN7C	-0.000184137	-0.0981339	0.766466	0.999999
chr1	-	77576068	77576220	ZZZ3	-0.00013819	0.663751	0.766466	0.999999
chr7	-	1436742	1436742	MICALL2	0.000385848	-0.70805	0.766466	0.999999
chr1	-	36467822	36467962	CSF3R	0.00027231	2.62765	0.766473	0.999999
chr1	+	51776913	51776918	OSBPL9	0.000128576	1.54366	0.766487	0.999999
chr1	-	85702157	85702260	ZNHIT6	0.00014041	-0.152532	0.766489	0.999999
chr16	-	75631693	75631721	KARS1	0.000112327	2.56544	0.766489	0.999999
chr12	-	58877400	58877494	LRIG3	0.000189878	0.735453	0.766496	0.999999
chr3	-	124990944	124990986	HEG1	0.000289802	1.77045	0.766504	0.999999
chr2	+	105345315	105345596	C2orf49	-0.000115181	0.358497	0.766523	0.999999
chr9	+	113595599	113595745	RGS3	-0.000168364	2.71971	0.766529	0.999999
chr12	-	26476912	26477007	ITPR2	-0.000191768	-0.222643	0.766532	0.999999
chr11	-	35492045	35492173	PAMR1	-0.000486759	-0.315898	0.766533	0.999999
chr10	-	60172308	60172403	ANK3	-0.000290272	-0.215841	0.766548	0.999999
chr4	+	25666128	25666231	SLC34A2	-0.000312864	5.43494	0.766552	0.999999
chr17	-	28715641	28715705	RAB34	-0.000165549	2.43397	0.766556	0.999999
chr11	-	13419460	13419492	BTBD10	0.00011671	0.138211	0.766557	0.999999
chr15	+	78169672	78169674	IDH3A	0.000174364	-0.229978	0.766569	0.999999
chr19	+	45507491	45507505	VASP	-0.000239884	-0.0283479	0.766572	0.999999
chrX	-	7925940	7926132	PNPLA4	-0.000142653	0.430161	0.766597	0.999999
chr19	-	10335774	10335888	ICAM3	-0.000246311	1.01816	0.766599	0.999999
chr17	-	12998412	12998448	ELAC2	0.000105677	0.86357	0.7666	0.999999
chr11	-	10800731	10800835	EIF4G2	0.000153002	5.38301	0.766603	0.999999
chr5	+	119196371	119196456	DMXL1	0.000190738	-0.0765007	0.766608	0.999999
chr18	-	54164523	54164700	MBD2	9.47088e-05	3.52317	0.766618	0.999999
chr18	-	55269851	55269857	TCF4	-0.000215206	0.98541	0.766619	0.999999
chr6	+	31587944	31587948	LST1	-0.000247908	1.21053	0.766623	0.999999
chr12	+	98598564	98598567	SLC25A3	-0.000181866	4.15302	0.76663	0.999999
chr17	+	1776605	1776742	SERPINF1	0.000349822	4.16056	0.766632	0.999999
chr7	-	5314984	5315148	TNRC18	0.000166695	1.64579	0.766642	0.999999
chr15	-	61880609	61880722	VPS13C	-0.000168975	1.31302	0.766647	0.999999
chr1	+	32827996	32828081	S100PBP	0.000172259	0.0167655	0.76665	0.999999
chr1	-	86356545	86356575	ODF2L	-0.000268285	-0.336193	0.766657	0.999999
chr11	-	6625920	6626074	DCHS1	-0.00021437	0.944997	0.766658	0.999999
chr9	-	111570091	111570209	PTGR1	0.000168766	1.10205	0.766663	0.999999
chr15	+	45606802	45606818	BLOC1S6	0.000210399	-0.292628	0.766664	0.999999
chr17	-	1108934	1109100	ABR	-0.000173623	-0.0433101	0.766666	0.999999
chr14	+	64444693	64444734	MTHFD1	-0.00013709	0.612208	0.766671	0.999999
chr8	-	21911901	21911988	DOK2	-0.000274597	1.11219	0.766672	0.999999
chr15	-	52551735	52551768	ARPP19	0.000141467	1.63682	0.766675	0.999999
chr16	-	84977924	84978005	ZDHHC7	-0.000112645	2.06748	0.766678	0.999999
chr18	+	31542520	31542852	DSG2	-0.000226686	1.28056	0.766681	0.999999
chr6	-	134173023	134173063	SGK1	-0.00029788	3.25415	0.766683	0.999999
chr3	-	57597074	57597198	ARF4	-0.00013431	3.67689	0.766693	0.999999
chr7	+	55201735	55201782	EGFR	0.000237351	0.148427	0.766697	0.999999
chr1	+	88833432	88833519	PKN2	0.000161489	1.25092	0.7667	0.999999
chr12	-	68855757	68855980	CPM	0.000217484	3.2471	0.766709	0.999999
chr11	-	45913819	45913844	PEX16	0.000170154	-0.142941	0.766709	0.999999
chr7	-	47344924	47345038	TNS3	-0.00023109	1.58964	0.766717	0.999999
chr9	-	127908447	127908581	ST6GALNAC4	0.00016087	2.00701	0.766718	0.999999
chr12	+	113010374	113011138	OAS2	0.000210821	2.92924	0.766723	0.999999
chr20	+	34076040	34076040	RALY	0.00013571	2.71433	0.766728	0.999999
chr18	-	26861254	26861295	AQP4	-0.000286333	2.96226	0.766731	0.999999
chr5	+	132866646	132866656	UQCRQ	0.000180494	1.2791	0.766733	0.999999
chr9	+	124876878	124877401	ARPC5L	0.000198779	3.24661	0.766734	0.999999
chr6	+	116571509	116571562	RWDD1	-0.000138111	1.01091	0.766753	0.999999
chr14	-	50153070	50153173	SOS2	-0.000166264	0.761158	0.766755	0.999999
chr7	+	44061238	44061328	DBNL	0.000148126	3.00041	0.766759	0.999999
chr5	-	132204082	132204152	P4HA2	0.000144273	1.92406	0.766763	0.999999
chr4	-	88749868	88749909	FAM13A	-0.000275356	-0.2569	0.766776	0.999999
chr9	-	129012017	129012229	SH3GLB2	0.000304576	-0.366681	0.766779	0.999999
chr2	+	64569173	64569218	AFTPH	0.000114498	1.07164	0.76678	0.999999
chr2	-	160101636	160101645	ITGB6	0.000283299	1.11459	0.76678	0.999999
chr4	+	159345106	159345215	RAPGEF2	0.00017832	1.15769	0.766787	0.999999
chr19	+	8430658	8430867	MARCHF2	-0.000148082	2.6673	0.766788	0.999999
chr20	+	45897726	45897806	CTSA	0.00018749	3.60418	0.76679	0.999999
chr3	-	136377660	136377752	STAG1	0.000142474	0.581125	0.7668	0.999999
chr17	+	7575353	7575508	EIF4A1	-0.000413211	-0.397834	0.766803	0.999999
chr22	-	37504186	37504301	CARD10	-0.000239375	0.0355073	0.766804	0.999999
chr16	-	8904523	8904524	USP7	-0.000129752	0.901083	0.766807	0.999999
chr19	+	580647	580655	BSG	-0.000153246	4.28605	0.76681	0.999999
chrX	+	23682396	23682526	PRDX4	0.0002346	2.81258	0.766814	0.999999
chr18	+	23464519	23464555	RIOK3	-0.000128971	0.998937	0.76682	0.999999
chr17	+	67944150	67944269	BPTF	0.000165512	0.736921	0.766822	0.999999
chr3	+	43286586	43286675	SNRK	-0.00038243	-0.423852	0.766834	0.999999
chr19	+	35164156	35164245	FXYD5	0.000179984	3.68685	0.766841	0.999999
chr20	+	17988166	17988298	MGME1	-0.00017634	0.299185	0.766845	0.999999
chr2	-	85399136	85399145	CAPG	0.000278789	4.03115	0.766851	0.999999
chr4	-	100465423	100465500	EMCN	-0.000232947	2.54466	0.766857	0.999999
chr3	-	70959224	70959224	FOXP1	-0.000147458	0.327141	0.766858	0.999999
chr15	+	42563816	42563857	HAUS2	0.000173942	-0.224823	0.766871	0.999999
chr17	-	42114219	42114223	KAT2A	0.000346812	0.472881	0.766876	0.999999
chr11	+	65537812	65537830	SCYL1	0.000119591	1.84347	0.76688	0.999999
chr1	+	99683266	99686675	PALMD	0.00032617	-0.148104	0.766886	0.999999
chr3	+	169780590	169780749	MYNN	0.000113767	0.930184	0.76689	0.999999
chr5	-	140335891	140336027	HBEGF	-0.000463111	2.47757	0.766895	0.999999
chr3	-	46675687	46675976	ALS2CL	-0.000368235	-0.0408237	0.76691	0.999999
chr9	-	92260213	92260234	IARS1	-0.000161493	0.560486	0.766913	0.999999
chr17	+	44189370	44189410	TMUB2	-0.000116297	0.745551	0.766919	0.999999
chr12	+	53185954	53186031	ZNF740	-0.000153658	0.409657	0.766922	0.999999
chr4	-	39458394	39458440	RPL9	-0.00018959	6.7103	0.766923	0.999999
chr2	+	190497439	190497648	MFSD6	0.000173967	2.18885	0.766923	0.999999
chr13	+	99385228	99385315	UBAC2	0.000101157	1.76546	0.76694	0.999999
chr19	-	51015417	51015550	KLK10	-0.000402631	0.197302	0.76694	0.999999
chr9	+	128153100	128153126	LCN2	0.000648919	-0.232239	0.766942	0.999999
chr12	+	51991863	51991992	ACVR1B	-0.00018041	0.673214	0.766945	0.999999
chr10	+	124496961	124497024	LHPP	-0.000164971	0.216422	0.766945	0.999999
chr9	-	120911336	120911513	TRAF1	-0.000310767	0.0642911	0.766946	0.999999
chr7	+	138538657	138538803	TRIM24	-0.00015939	0.198514	0.766947	0.999999
chr10	-	21172383	21172452	NEBL	0.000364268	0.418102	0.766948	0.999999
chr6	-	130899575	130899578	EPB41L2	-0.000192592	1.36238	0.766971	0.999999
chr10	+	113904817	113905036	NHLRC2	-0.000187746	0.039592	0.766981	0.999999
chrX	-	153913517	153913523	ARHGAP4	-0.000286228	0.175391	0.766993	0.999999
chr19	-	49662175	49662238	IRF3	0.000180684	2.30917	0.766995	0.999999
chr4	-	961982	962082	DGKQ	-0.000222238	-0.359783	0.766998	0.999999
chr11	+	67282752	67282780	GRK2	0.000141869	2.08859	0.767011	0.999999
chr17	-	4056216	4056345	ZZEF1	-0.000149904	0.330344	0.767014	0.999999
chr8	-	80038202	80038216	TPD52	0.000187411	0.824882	0.767014	0.999999
chr11	-	9790556	9790683	SBF2	-0.000168947	0.314924	0.76703	0.999999
chr6	+	83859689	83859857	CYB5R4	-0.000194628	-0.219798	0.767047	0.999999
chrX	+	65736795	65736925	MSN	0.000183879	5.35175	0.767053	0.999999
chr11	-	134159892	134160074	NCAPD3	-0.000122817	0.117739	0.76706	0.999999
chr12	-	53309255	53309281	AAAS	0.00016037	0.509625	0.767061	0.999999
chr5	+	96913338	96913457	ERAP2	0.000590782	1.03574	0.767064	0.999999
chr8	+	41611903	41611992	GPAT4	0.000103951	1.8186	0.767069	0.999999
chr16	+	67147306	67147707	C16orf70	-0.000112083	1.22336	0.767078	0.999999
chr1	+	93360493	93360935	DR1	0.000121541	2.4202	0.767083	0.999999
chr22	-	37492644	37492760	CARD10	0.000260675	-0.290119	0.76709	0.999999
chr3	-	149542440	149542537	WWTR1	-0.000193487	1.91566	0.767094	0.999999
chr2	-	74527471	74527590	AUP1	0.00015277	3.69116	0.767095	0.999999
chr14	-	95106080	95106223	DICER1	-0.000222215	0.0903464	0.767095	0.999999
chr9	-	33120419	33120606	B4GALT1	-0.000257664	2.66785	0.767096	0.999999
chr3	-	39099435	39099503	GORASP1	9.48993e-05	1.17111	0.767097	0.999999
chr11	+	65572893	65572960	FAM89B	-0.000215211	0.333342	0.767103	0.999999
chr11	+	65573943	65574190	FAM89B	0.000215211	2.59647	0.767103	0.999999
chr11	+	63996530	63996648	OTUB1	-0.000128411	3.1458	0.767104	0.999999
chr14	-	94060098	94060613	DDX24	-0.000139303	4.14591	0.767108	0.999999
chr10	+	24520123	24520253	KIAA1217	-0.00025992	0.63706	0.767133	0.999999
chr9	+	6984281	6984404	KDM4C	0.000116292	0.254434	0.767136	0.999999
chr1	+	43304851	43305165	TIE1	-0.0002499	0.811242	0.767138	0.999999
chr5	+	43651784	43651884	NNT	-0.000147626	0.81588	0.76714	0.999999
chr7	+	94425610	94425663	COL1A2	0.000350104	5.06763	0.76714	0.999999
chr17	-	29264399	29264591	NUFIP2	0.000195385	1.0819	0.767145	0.999999
chr3	-	65354231	65356377	MAGI1	-0.000138857	2.96679	0.767152	0.999999
chr7	+	44761860	44761880	ZMIZ2	-0.000180575	0.913399	0.767169	0.999999
chr1	-	203216948	203217133	CHIT1	0.000929382	1.95523	0.767175	0.999999
chr11	+	121591001	121591156	SORL1	-0.000227971	0.0756521	0.767182	0.999999
chr10	-	116921434	116921516	SHTN1	-0.000191031	0.542608	0.767182	0.999999
chrX	+	71563130	71563246	OGT	0.000274918	2.45149	0.767186	0.999999
chr9	-	89391264	89391415	SEMA4D	-0.000211498	0.513831	0.767186	0.999999
chr1	-	185123857	185123919	TRMT1L	-0.000174544	0.0213307	0.767191	0.999999
chr1	-	11139304	11139435	MTOR	-0.000137938	0.0560935	0.767194	0.999999
chr6	+	37368876	37369030	RNF8	-0.000108201	0.789367	0.767196	0.999999
chr3	-	167734864	167734892	PDCD10	-0.000145489	-0.133808	0.767199	0.999999
chr12	-	55727271	55727339	CD63	-0.000179886	6.24838	0.767204	0.999999
chr4	-	186602903	186603034	FAT1	-0.000209757	1.23109	0.767207	0.999999
chr1	+	160355655	160355684	NCSTN	0.000117364	2.13373	0.767221	0.999999
chr7	-	95377533	95377676	PON3	-0.000393365	-0.405388	0.767221	0.999999
chr14	+	105376768	105376925	PACS2	-0.000145397	1.42399	0.767237	0.999999
chr19	-	899440	899495	R3HDM4	-0.000189887	1.31624	0.767243	0.999999
chr14	-	100354531	100354538	WARS1	-0.000238615	3.50946	0.767244	0.999999
chr12	-	118082152	118082277	VSIG10	0.000255567	0.0931239	0.767246	0.999999
chr6	+	33686053	33686253	ITPR3	0.000194716	1.95489	0.767247	0.999999
chr12	-	120145262	120145330	GCN1	0.000123408	0.754704	0.767247	0.999999
chr14	-	65102479	65102488	MAX	-0.00015035	0.0420219	0.76726	0.999999
chr7	-	100582315	100582350	LRCH4	-0.00015285	1.13983	0.767268	0.999999
chr3	+	167789111	167789378	SERPINI1	-0.000193479	0.334198	0.767272	0.999999
chr2	-	97792386	97792854	TMEM131	-0.000116765	1.5384	0.767277	0.999999
chr2	+	203217465	203219874	NBEAL1	0.000225105	1.55127	0.767292	0.999999
chr3	-	33024251	33024325	GLB1	0.000152933	2.13861	0.767293	0.999999
chr12	+	110192617	110192706	IFT81	0.000245486	-0.305909	0.767293	0.999999
chr4	-	142112542	142112682	INPP4B	0.000252095	-0.234967	0.767297	0.999999
chr1	-	89185399	89185469	GBP4	0.000377577	2.1323	0.767301	0.999999
chr7	+	100548822	100548915	AGFG2	-0.000200898	-0.141684	0.767302	0.999999
chr17	-	36013744	36013781	CCL23	0.000418073	-0.627321	0.767303	0.999999
chrX	-	47629524	47629645	CFP	-0.000358508	-0.0676619	0.767305	0.999999
chrX	-	47629769	47629895	CFP	0.000358508	-0.411003	0.767305	0.999999
chr12	-	122987511	122987659	PITPNM2	-0.000190378	0.340236	0.767307	0.999999
chr16	-	2105865	2106024	PKD1	-0.00025968	-0.098602	0.767318	0.999999
chr5	+	181264262	181264578	TRIM52-AS1	-0.000252618	-0.237813	0.767333	0.999999
chr22	-	24544045	24544083	GUCD1	-0.000137107	1.4079	0.767334	0.999999
chr18	-	9557221	9557325	PPP4R1	-0.000154206	2.07997	0.767335	0.999999
chr1	+	75789549	75789951	RABGGTB	0.000257521	-0.572027	0.767341	0.999999
chr15	+	75877961	75878021	UBE2Q2	0.000131911	1.16874	0.767346	0.999999
chr15	-	52260902	52261006	MYO5C	-0.000259149	-0.140192	0.767353	0.999999
chr19	-	49806920	49807374	FUZ	-0.000174575	0.611647	0.767356	0.999999
chr2	-	99406325	99406353	REV1	0.00016243	0.423292	0.767358	0.999999
chr5	+	66038383	66038482	ERBIN	-0.000194893	0.523731	0.767369	0.999999
chr3	+	50113383	50113489	RBM5	0.000189453	2.2731	0.76737	0.999999
chr2	+	62993977	62993977	EHBP1	0.000196108	-0.142002	0.767372	0.999999
chr3	-	4376330	4376389	SUMF1	-0.000135745	1.70749	0.767377	0.999999
chr11	-	103082748	103082839	DCUN1D5	-0.000152143	0.60072	0.767385	0.999999
chr1	-	67412867	67413215	SERBP1	0.000116804	3.7021	0.767388	0.999999
chr8	-	21909615	21909634	DOK2	0.000266866	1.28744	0.767392	0.999999
chr12	-	53723640	53723682	CALCOCO1	-0.000176091	2.63364	0.767393	0.999999
chr12	+	105144718	105144872	WASHC4	-0.000160977	1.13534	0.76741	0.999999
chr3	+	184315763	184315856	EIF4G1	-0.000188679	0.0249136	0.767415	0.999999
chr16	-	2099932	2100022	PKD1	-0.000210547	0.611839	0.767418	0.999999
chr6	+	31963637	31963733	SKIV2L	-0.000147082	0.544435	0.767419	0.999999
chr14	+	73120130	73120229	RBM25	0.000207896	1.33775	0.767431	0.999999
chr8	+	99821294	99821482	VPS13B	-0.000191807	-0.34598	0.767433	0.999999
chr17	+	42998749	42998808	RPL27	-0.000178208	6.18757	0.767436	0.999999
chr11	+	124675314	124675418	SPA17	0.00034805	0.146331	0.767437	0.999999
chr19	-	1112402	1112537	SBNO2	0.000307818	0.637875	0.767441	0.999999
chr8	+	123799772	123799885	FAM91A1	-0.000146853	0.720267	0.767443	0.999999
chr19	+	52291762	52292148	ZNF766	0.000152013	0.936778	0.767448	0.999999
chr11	-	17105169	17105305	PIK3C2A	-0.000223945	1.16658	0.767451	0.999999
chr7	+	134064291	134064317	EXOC4	0.000126982	0.785849	0.767468	0.999999
chr19	-	46733039	46733074	STRN4	-0.000123352	1.01692	0.767472	0.999999
chr2	+	54644323	54644586	SPTBN1	-0.000246441	5.24893	0.767472	0.999999
chr9	+	34993333	34993444	DNAJB5	-0.000248533	-0.057053	0.767474	0.999999
chr7	-	95362760	95362798	PON3	0.00025989	0.799494	0.767486	0.999999
chr9	+	113257113	113257185	SLC31A1	-0.000224475	1.33849	0.767492	0.999999
chr19	-	47493119	47493174	NAPA	-9.59961e-05	3.17801	0.767506	0.999999
chr14	-	53951853	53951880	BMP4	0.00033724	0.152456	0.767511	0.999999
chr10	+	45975454	45975512	TIMM23	-0.000129424	1.23745	0.767514	0.999999
chr4	-	169130046	169130156	SH3RF1	-0.000219506	-0.0957229	0.767521	0.999999
chr9	-	36217189	36217600	GNE	0.000116092	1.15106	0.767523	0.999999
chr4	-	9980592	9980737	SLC2A9	-0.000249864	-0.283813	0.76753	0.999999
chr4	-	9920385	9920572	SLC2A9	0.000249864	-0.238663	0.76753	0.999999
chr4	-	16585922	16585949	LDB2	-0.000241927	2.13778	0.767538	0.999999
chr1	+	182876830	182876903	DHX9	-0.000138856	2.36626	0.767538	0.999999
chr2	+	191683290	191683504	NABP1	-0.000534907	-0.705215	0.767563	0.999999
chr22	+	36265151	36265315	APOL1	-0.000162285	3.37028	0.767572	0.999999
chr3	-	57630715	57630738	DENND6A	0.000156808	0.295963	0.767572	0.999999
chr14	-	91894950	91895007	FBLN5	-0.000203034	2.98437	0.767574	0.999999
chr2	+	119247679	119248206	STEAP3	-0.000288465	0.876432	0.767578	0.999999
chr11	-	9283547	9283593	TMEM41B	-0.000231625	0.398635	0.767578	0.999999
chr2	+	173017426	173017504	RAPGEF4	-0.000264105	-0.379825	0.76758	0.999999
chrX	+	41344030	41344109	DDX3X	-0.000230603	3.26823	0.767581	0.999999
chr1	-	1391297	1391553	CCNL2	-0.000341871	2.05347	0.767583	0.999999
chr2	+	201480032	201480348	STRADB	-0.00012385	1.0112	0.767584	0.999999
chr20	+	43460853	43461213	SRSF6	0.000221403	4.14968	0.767585	0.999999
chr14	-	52666375	52666376	ERO1A	0.000159311	0.514932	0.767586	0.999999
chrX	-	63427875	63428005	LINC01278	0.000157164	0.093448	0.767594	0.999999
chr1	+	52056321	52056331	BTF3L4	0.00013613	0.244177	0.767602	0.999999
chr10	-	24595001	24595036	ARHGAP21	-0.000169585	0.989861	0.767603	0.999999
chr6	-	85622587	85622687	SYNCRIP	-0.000136006	2.77618	0.767604	0.999999
chr9	-	3825255	3827682	GLIS3	-0.000311383	1.61621	0.767607	0.999999
chr21	+	37108392	37108446	TTC3	0.000220272	0.0717896	0.767613	0.999999
chr2	-	46909073	46909177	MCFD2	0.000119745	1.78723	0.767619	0.999999
chr2	-	105267197	105267559	TGFBRAP1	0.000117623	0.91081	0.767625	0.999999
chr15	+	43185439	43185445	CCNDBP1	-0.00016946	-0.507908	0.767631	0.999999
chr11	-	130408464	130408639	ADAMTS8	0.000331936	2.46362	0.767634	0.999999
chr8	-	58601285	58601348	NSMAF	-0.000127196	0.271904	0.767636	0.999999
chr9	+	111931309	111931357	UGCG	0.0002846	1.28195	0.767648	0.999999
chr5	-	91376621	91376768	ARRDC3	-0.000257177	2.48649	0.76765	0.999999
chr12	-	113164067	113164093	DDX54	-0.000171206	0.124324	0.767656	0.999999
chr16	+	2234640	2234781	E4F1	0.000201793	0.265317	0.767664	0.999999
chr11	+	865754	865825	TSPAN4	0.000164285	3.65782	0.767666	0.999999
chrX	-	8623608	8623670	ANOS1	0.000339293	0.763438	0.767678	0.999999
chr17	+	30998662	30999370	RNF135	0.000140061	2.92916	0.767714	0.999999
chr11	+	47052461	47052518	C11orf49	-0.000144519	0.826412	0.76774	0.999999
chr16	-	30092637	30092760	YPEL3	-0.000213543	3.06627	0.767741	0.999999
chr15	-	40736338	40736426	RMDN3	0.000164636	2.59946	0.767741	0.999999
chr10	+	5097534	5097537	AKR1C3	-0.000241992	1.36004	0.767745	0.999999
chr10	-	4995834	4995865	AKR1C2	0.000332742	0.213762	0.76775	0.999999
chr17	-	29093980	29093980	MYO18A	0.000153381	0.388608	0.767756	0.999999
chr15	-	74902604	74902625	FAM219B	-0.00012451	0.929917	0.767757	0.999999
chr11	-	68173883	68173913	KMT5B	-0.000140624	0.270824	0.767759	0.999999
chr8	+	100151347	100151416	POLR2K	-0.00011144	2.68605	0.767776	0.999999
chr11	+	113339286	113339439	TTC12	0.000258398	-0.378147	0.767777	0.999999
chr16	+	24806719	24806754	TNRC6A	0.000212885	-0.0580103	0.767781	0.999999
chr1	+	110012362	110012386	AHCYL1	-0.000158914	1.52168	0.767784	0.999999
chr3	-	177038313	177038428	TBL1XR1	0.000147424	0.995596	0.767791	0.999999
chr2	-	240895600	240895642	MAB21L4	-0.000407482	-0.187755	0.767794	0.999999
chr3	-	116086324	116086556	LSAMP	-0.000178597	0.927397	0.767797	0.999999
chr21	+	46565713	46565887	DIP2A	0.000136034	0.742786	0.767797	0.999999
chr1	-	201151761	201151852	TMEM9	-0.000140535	2.50099	0.7678	0.999999
chr15	+	71737732	71738007	THSD4	-0.0002299	0.394864	0.767808	0.999999
chr11	+	125085066	125085139	SLC37A2	-0.00037373	-0.359861	0.767811	0.999999
chr12	-	70539939	70540022	PTPRB	0.000315638	2.8015	0.767817	0.999999
chr8	-	129862326	129862326	CYRIB	-0.000156663	1.03095	0.767832	0.999999
chr11	-	44934948	44934979	TP53I11	-0.000139757	0.986847	0.76784	0.999999
chr11	-	10807310	10807319	EIF4G2	-0.000144134	2.34002	0.767841	0.999999
chr9	-	37780806	37780880	EXOSC3	-0.000135946	0.549868	0.767843	0.999999
chr2	+	222922708	222922831	ACSL3	0.000144503	1.9837	0.767847	0.999999
chr12	-	6669158	6669189	ZNF384	0.000114684	0.534985	0.767849	0.999999
chr8	+	58578033	58578047	SDCBP	-0.000163138	4.08818	0.76785	0.999999
chr22	-	20114761	20114766	TRMT2A	0.000189715	0.116396	0.767857	0.999999
chr4	-	7793681	7793812	AFAP1	-0.000213289	-0.0523763	0.767877	0.999999
chr2	-	68046344	68046410	C1D	0.000135216	1.43627	0.767878	0.999999
chr15	-	88881357	88881725	HAPLN3	-0.000382425	0.405647	0.76789	0.999999
chrX	-	154409112	154409196	DNASE1L1	-0.000122845	0.855025	0.767893	0.999999
chr16	+	30496097	30496201	ITGAL	-0.000227101	0.988685	0.767897	0.999999
chr5	+	149252201	149252208	ABLIM3	0.000210042	0.247707	0.767901	0.999999
chr8	+	94671453	94671671	ESRP1	-0.00020824	0.896024	0.767904	0.999999
chr10	-	12173718	12173813	NUDT5	0.000104164	1.93422	0.767912	0.999999
chr2	+	159225688	159225779	TANC1	-0.000195699	0.988278	0.767914	0.999999
chr15	+	41466141	41466252	RTF1	8.97657e-05	1.30872	0.767923	0.999999
chr2	-	61281090	61281139	USP34	-0.000208646	0.0298137	0.76793	0.999999
chr17	+	35608166	35608255	AP2B1	-0.000145927	2.17759	0.767936	0.999999
chr16	+	90031299	90031406	GAS8	-0.000209995	-0.196801	0.767944	0.999999
chr15	+	66703259	66704075	SMAD6	0.000525617	0.791535	0.767945	0.999999
chr17	+	7311616	7311651	EIF5A	-0.000177072	4.36421	0.767947	0.999999
chr2	-	151252755	151252855	RBM43	0.000345445	-0.315617	0.76795	0.999999
chr16	+	67167504	67167543	HSF4	-0.000423312	-0.415744	0.767953	0.999999
chr1	+	162632465	162632631	DDR2	0.00038694	-0.450005	0.767963	0.999999
chr2	+	158624878	158624954	PKP4	-0.000156712	0.944169	0.767965	0.999999
chr12	-	53045961	53046003		0.000234902	-0.178105	0.767984	0.999999
chr14	-	105851705	105851974	IGHM	-0.00124746	-1.01998	0.767984	0.999999
chr11	+	59755459	59755635	STX3	-0.000241016	-0.322294	0.767984	0.999999
chr1	+	2156088	2156092	PRKCZ	0.0002171	1.24609	0.767995	0.999999
chr12	+	57606884	57607009	DTX3	-0.000168696	1.23081	0.768003	0.999999
chr15	+	22546430	22546600	HERC2P2	-0.000943014	-1.37596	0.768004	0.999999
chr13	+	112823345	112823409	ATP11A	-0.000243708	1.46068	0.768017	0.999999
chr11	+	117192254	117192362	SIDT2	0.000147406	1.73445	0.768022	0.999999
chr2	-	241242460	241242540	HDLBP	0.000121861	3.51692	0.768025	0.999999
chr1	+	201874250	201874314	IPO9	0.000103707	1.38732	0.768025	0.999999
chr11	-	64835762	64835851	CDC42BPG	-0.000276791	-0.393647	0.768032	0.999999
chr17	+	47971211	47971273	CDK5RAP3	-0.000563716	-0.819086	0.768033	0.999999
chr11	-	45915703	45915836	PEX16	-0.00012441	1.36394	0.768034	0.999999
chr20	-	36804735	36804902	SOGA1	-0.000329736	-0.485574	0.768035	0.999999
chr17	+	59948189	59950159	RPS6KB1	0.00010644	2.27328	0.768037	0.999999
chr2	+	218395324	218395638	SLC11A1	0.000338318	1.39363	0.768037	0.999999
chr9	+	129635208	129635257	NTMT1	0.000156748	0.872519	0.768042	0.999999
chr15	+	98929561	98929660	IGF1R	0.000193323	-0.116455	0.768045	0.999999
chr19	-	7967565	7967790	ELAVL1	9.34502e-05	2.68982	0.76805	0.999999
chr16	-	66932272	66932300	CIAO2B	0.000146945	2.15297	0.768051	0.999999
chr2	-	97766114	97766263	TMEM131	0.000118858	1.33163	0.768055	0.999999
chr5	+	119393395	119393446	TNFAIP8	-0.000209382	0.76613	0.768057	0.999999
chr1	+	180632032	180632270	XPR1	-0.00023666	-0.338118	0.768073	0.999999
chr14	-	31295909	31296063	HEATR5A	-0.000143844	0.535566	0.768082	0.999999
chr14	+	74734918	74735040	FCF1	9.6282e-05	1.97537	0.768083	0.999999
chr1	-	46561478	46561481	MKNK1	-0.000160053	0.328576	0.768084	0.999999
chr17	-	4960786	4960853	SPAG7	-0.000119194	2.59245	0.768088	0.999999
chr7	-	106250836	106251193	NAMPT	0.00042552	4.55001	0.76809	0.999999
chr22	+	25174240	25174489	KIAA1671	0.000211548	0.94238	0.768092	0.999999
chr11	-	126266763	126266922	SRPRA	-9.73783e-05	3.26498	0.768093	0.999999
chr1	-	184716888	184717012	EDEM3	0.000214437	0.0605428	0.768093	0.999999
chr16	+	11120615	11120766	CLEC16A	-0.000146587	-0.0286647	0.768096	0.999999
chr11	+	65713056	65713058	KAT5	-0.000104104	0.92018	0.768107	0.999999
chr1	+	15764499	15764547	FBLIM1	-0.000261528	0.367348	0.768118	0.999999
chr2	-	25743978	25744389	ASXL2	-0.000182631	0.43307	0.768122	0.999999
chr12	-	115980903	115980938	MED13L	-0.000198208	0.622899	0.768126	0.999999
chr1	+	11750077	11750125	AGTRAP	-0.000146679	2.01678	0.76813	0.999999
chr13	-	41060838	41061440	ELF1	-0.000251263	0.292111	0.768131	0.999999
chr11	+	70187738	70188066	ANO1	0.00020994	1.44165	0.768141	0.999999
chr4	-	169400521	169400651	NEK1	0.000182576	-0.276812	0.768146	0.999999
chr12	-	6451469	6451502	CD27-AS1	0.00019651	0.333681	0.768148	0.999999
chr18	+	58387711	58389084	NEDD4L	-0.000412237	-0.567397	0.768149	0.999999
chr16	-	20736860	20737088	THUMPD1	-0.000135016	1.61686	0.768153	0.999999
chr20	-	4795815	4795966	RASSF2	-0.000198747	1.38048	0.768153	0.999999
chr3	-	47419328	47419384	SCAP	0.000137207	0.77928	0.768154	0.999999
chr12	+	2939789	2940021	TULP3	0.000123256	0.763378	0.768164	0.999999
chr19	-	18279694	18280018	JUND	-0.000433683	4.36422	0.768175	0.999999
chr22	+	23295041	23295155	BCR	0.000130694	1.79168	0.768185	0.999999
chr2	+	30351191	30352431	LINC01936	0.00038285	1.68802	0.768201	0.999999
chr7	-	550270	550602	PRKAR1B	0.000175399	0.753326	0.768206	0.999999
chrX	+	54811046	54811129	MAGED2	-0.000123731	3.53027	0.768208	0.999999
chr1	+	66958851	66958910	MIER1	-0.00015606	0.696257	0.768211	0.999999
chr9	+	76174986	76175129	PCSK5	-0.000247408	-0.22109	0.768216	0.999999
chr3	+	122119821	122120074	CD86	-0.000274952	0.691365	0.768217	0.999999
chr13	-	98868231	98868377	DOCK9	-0.000237236	2.01574	0.768221	0.999999
chr17	+	45243791	45244025	FMNL1	0.000168077	2.40889	0.768233	0.999999
chr4	-	83267586	83267774	COQ2	0.000156603	0.701952	0.768247	0.999999
chr13	-	110642522	110643752	CARS2	-0.000213041	-0.285024	0.768248	0.999999
chr1	-	225419263	225419362	LBR	-0.000155233	1.30683	0.768249	0.999999
chr11	+	108088527	108088659	CUL5	0.000153882	0.338437	0.768259	0.999999
chr7	-	123696579	123696747	WASL	-0.000163289	1.5661	0.76826	0.999999
chr20	+	49279104	49279115	ZFAS1	-0.000159518	3.38488	0.768268	0.999999
chr12	+	50714395	50714596	DIP2B	-0.000162964	0.0331111	0.768272	0.999999
chr8	+	39023156	39023325	ADAM9	-0.000169707	3.09104	0.768277	0.999999
chr19	-	40255158	40255177	AKT2	-9.1162e-05	1.49335	0.768279	0.999999
chr6	-	31970643	31970752	DXO	-0.000187409	0.130246	0.768289	0.999999
chr19	-	6441342	6441473	SLC25A23	0.000122839	1.6936	0.768291	0.999999
chr11	+	18403760	18403784	LDHA	0.000203523	4.48461	0.7683	0.999999
chr20	-	44521913	44522054	SERINC3	-0.000140966	2.6246	0.768302	0.999999
chr2	+	173033914	173033964	RAPGEF4	-0.000268857	-0.429255	0.768316	0.999999
chr10	-	33185628	33185655	NRP1	0.000185325	2.09689	0.768322	0.999999
chr8	-	23022886	23022984	TNFRSF10B	0.000210597	1.60051	0.768329	0.999999
chr2	+	27375598	27375709	SNX17	0.000135061	3.35485	0.768334	0.999999
chr10	+	11749495	11749592	ECHDC3	-0.000189642	0.854933	0.768335	0.999999
chr8	-	8797365	8797491	MFHAS1	-0.00020061	0.809464	0.768336	0.999999
chr17	-	82036018	82036020	DCXR	0.000215498	1.27124	0.768337	0.999999
chr10	-	86943872	86944128	MMRN2	-0.000233292	2.44845	0.768357	0.999999
chr1	+	28334417	28334585	MED18	-0.000165777	0.495869	0.768368	0.999999
chr14	-	54480874	54480941	GMFB	-0.000171208	1.10396	0.76837	0.999999
chr17	+	79082064	79082314	ENGASE	-0.000488629	-1.13395	0.768372	0.999999
chr5	-	75419420	75419424	CERT1	0.000171982	0.190143	0.768373	0.999999
chr22	-	24225546	24225652	GGT5	0.0003338	0.948564	0.768375	0.999999
chr9	+	32429419	32429503	ACO1	-0.000170131	1.53713	0.768376	0.999999
chr10	+	71293700	71293933	UNC5B	-0.000192505	0.722121	0.768378	0.999999
chr18	+	23464295	23464313	RIOK3	-0.00013122	0.849454	0.768393	0.999999
chr10	-	109880894	109880931	XPNPEP1	-0.000106243	0.800483	0.768395	0.999999
chr3	+	197955809	197955817	RPL35A	0.000155505	3.13145	0.768403	0.999999
chr4	+	88043233	88043260	PKD2	0.000240013	0.512057	0.768411	0.999999
chr12	+	27664438	27664446	PPFIBP1	0.000316289	0.0134968	0.768411	0.999999
chr12	+	56095257	56095310	ERBB3	-0.000270161	0.713634	0.768412	0.999999
chr8	-	61633683	61633727	ASPH	0.000157365	2.32961	0.768416	0.999999
chrX	-	123603449	123603748	THOC2	0.000133329	0.737743	0.768421	0.999999
chr11	+	14256617	14256692	SPON1	0.000246483	1.9056	0.768429	0.999999
chr3	-	119436817	119436943	TMEM39A	0.000128369	0.920831	0.768433	0.999999
chr1	+	183529518	183529533	SMG7	-0.000175206	-0.02215	0.768436	0.999999
chr17	+	61074920	61074988	BCAS3	0.000168327	0.150153	0.768439	0.999999
chr18	-	697267	697355	ENOSF1	-0.000291729	-0.0192786	0.768441	0.999999
chr1	-	155395459	155395553	ASH1L	-0.000181017	0.502263	0.768447	0.999999
chr6	+	42929480	42929721	CNPY3	-0.00014724	1.83229	0.768449	0.999999
chr11	-	85694996	85695034	SYTL2	0.000194528	0.598565	0.768449	0.999999
chr5	-	150756417	150756487	DCTN4	-0.000167003	0.434512	0.768461	0.999999
chr2	-	210218065	210218102	ACADL	-0.000478314	-0.550753	0.768466	0.999999
chr19	+	8374016	8374192	ANGPTL4	0.000481555	0.424046	0.768474	0.999999
chr11	-	102523240	102523401	MMP7	0.000705588	1.06291	0.768481	0.999999
chr2	+	61186913	61187499	AHSA2P	-0.000525384	-0.164428	0.768486	0.999999
chr8	-	27756719	27756770	CCDC25	0.000124563	0.011768	0.768487	0.999999
chr17	-	28556830	28556961	PIGS	-0.000105781	1.75766	0.768497	0.999999
chr8	-	81714987	81715039	ZFAND1	-0.00010611	1.13607	0.768501	0.999999
chr6	+	31980451	31980548	STK19	0.000139809	0.622041	0.768502	0.999999
chr2	+	120075476	120075520	EPB41L5	-0.000310777	0.882516	0.768505	0.999999
chr16	-	58709417	58709567	GOT2	0.000104479	2.23883	0.768508	0.999999
chr17	-	75778821	75778882	H3-3B	0.000132352	5.67549	0.768539	0.999999
chr15	+	44496380	44496458	CTDSPL2	0.000161713	0.199783	0.76854	0.999999
chr11	-	3358103	3358944	ZNF195	0.000205547	-0.123946	0.768541	0.999999
chr3	-	53123724	53123840	RFT1	-0.000133721	0.0305685	0.768547	0.999999
chr17	-	50197180	50197233	COL1A1	-0.000524863	3.2932	0.768555	0.999999
chr12	+	50430498	50430551	LARP4	-0.00023712	-0.168088	0.768562	0.999999
chr8	-	143589545	143589609	EEF1D	-0.00028026	-0.492307	0.768562	0.999999
chr18	-	9563378	9563550	PPP4R1	0.000151612	2.45945	0.768566	0.999999
chr22	+	22668514	22668806	IGLV3-27	-0.00110523	0.888127	0.768568	0.999999
chr22	+	22668288	22668371	IGLV3-27	0.00110523	-0.185649	0.768568	0.999999
chr16	-	2100408	2100453	PKD1	-0.000234304	0.195374	0.768574	0.999999
chr6	+	73818388	73818535	CD109	-0.00022535	0.590326	0.768576	0.999999
chr16	-	4888102	4888218	PPL	-0.000207489	1.31852	0.768588	0.999999
chr10	+	1124910	1125024	WDR37	-0.000148552	-0.00670121	0.768596	0.999999
chr15	-	41507175	41507290	LTK	-0.000560722	-0.463627	0.768601	0.999999
chr1	+	171514536	171514630	PRRC2C	-0.000266635	-0.0619132	0.768602	0.999999
chr12	-	122867415	122867607	VPS37B	-0.000219667	1.57312	0.768604	0.999999
chr9	-	13136156	13136181	MPDZ	-0.000274206	-0.413524	0.768613	0.999999
chr6	-	83346173	83346334	ME1	-0.000179748	0.697193	0.768616	0.999999
chr9	-	136016291	136016429	NACC2	-0.00018586	-0.118041	0.768623	0.999999
chr15	+	40461915	40462294	BAHD1	-0.000138962	0.652771	0.768624	0.999999
chr17	+	63490348	63490953	ACE	0.000840658	-1.23911	0.768625	0.999999
chr11	+	812862	812871	RPLP2	0.000219498	2.99698	0.768628	0.999999
chr19	-	3009578	3009660	TLE2	-0.000167819	1.18098	0.76863	0.999999
chr3	-	69042807	69042912	TMF1	-0.000156554	0.766715	0.768632	0.999999
chr6	+	33272099	33272122	RPS18	-0.000181078	7.06277	0.768635	0.999999
chr19	-	6454377	6454405	SLC25A23	0.000140184	0.620426	0.768636	0.999999
chr22	+	41893117	41893285	SREBF2	-0.000153636	3.11324	0.768638	0.999999
chr20	-	46383416	46383467	ELMO2	0.000113016	0.54485	0.768638	0.999999
chr19	-	13115464	13115466	TRMT1	-0.000231926	-0.161861	0.768647	0.999999
chr11	-	70469435	70472818	SHANK2	0.000268001	2.31726	0.768654	0.999999
chr3	-	129561800	129561903	PLXND1	0.000171317	3.17159	0.768655	0.999999
chr4	-	22435311	22435466	ADGRA3	-0.000178267	-0.0187806	0.768668	0.999999
chr12	+	11884445	11884587	ETV6	0.000141409	0.713112	0.768674	0.999999
chr19	+	34352832	34353188	GARRE1	0.000183109	1.37994	0.768685	0.999999
chr6	+	75893931	75894813	MYO6	0.000283151	-0.328117	0.768692	0.999999
chr8	-	96233220	96233227	UQCRB	-0.000127143	4.15557	0.768695	0.999999
chr5	-	69355649	69355794	AK6	0.000145506	1.55489	0.768698	0.999999
chr17	+	32367772	32368014	ZNF207	0.000164027	3.58161	0.768699	0.999999
chr17	-	75758210	75758359	GALK1	0.000182618	0.354767	0.768705	0.999999
chr19	-	48391512	48391518	KDELR1	-0.000131776	1.44056	0.768713	0.999999
chr1	-	153974682	153974705	JTB	0.000210206	2.83976	0.76872	0.999999
chr11	+	837942	838016	CD151	0.000154507	5.19765	0.768721	0.999999
chr19	-	42217632	42217669	DEDD2	0.000257967	-0.293888	0.768721	0.999999
chr11	-	65658287	65658317	RELA	-0.000137366	1.59017	0.768723	0.999999
chr21	+	33567160	33567178	SON	-0.000158034	2.3058	0.768735	0.999999
chr6	+	158096464	158097854	SYNJ2	-0.000268015	0.910719	0.768736	0.999999
chr1	+	32193208	32193300	TXLNA	0.000141485	1.16799	0.768737	0.999999
chr8	-	22690043	22690423	EGR3	0.000955387	-0.750634	0.768742	0.999999
chr13	-	37024151	37024193	SUPT20H	0.000125287	0.762042	0.768744	0.999999
chr3	-	57660760	57660826	DENND6A	-0.000180839	-0.0366938	0.768748	0.999999
chr6	-	106184476	106185941	ATG5	9.22358e-05	1.89915	0.768759	0.999999
chr6	+	148519885	148519893	SASH1	0.000299513	0.496875	0.768761	0.999999
chr17	-	58998987	58999380	TRIM37	-0.000104931	1.01036	0.768764	0.999999
chr12	+	49963492	49963574	AQP5	-0.000609171	-0.170288	0.768784	0.999999
chr19	+	863239	863641	CFD	-0.000442707	3.0611	0.768785	0.999999
chr19	+	48474182	48474275	CYTH2	-0.000156605	2.48846	0.768786	0.999999
chr12	+	54285240	54285251	HNRNPA1	0.000172094	0.454678	0.768799	0.999999
chr11	+	67583812	67583821	GSTP1	-0.000185592	0.542658	0.768815	0.999999
chr3	+	189132564	189132684	TPRG1	0.000256004	-0.0405352	0.768823	0.999999
chr1	+	43603611	43604189	PTPRF	-0.00018918	2.96212	0.768826	0.999999
chr12	+	45409357	45409487	ANO6	-0.000226443	2.41796	0.76883	0.999999
chr3	+	33844112	33844223	PDCD6IP	0.000124809	2.9521	0.768831	0.999999
chr16	+	24820181	24820210	TNRC6A	-0.000180602	0.316901	0.768832	0.999999
chrX	+	68717212	68718629	STARD8	-0.000207562	2.81156	0.768833	0.999999
chr11	+	122808067	122808176	UBASH3B	0.000282202	0.254604	0.768842	0.999999
chr22	-	43218255	43218458	SCUBE1	-0.000275649	0.0996233	0.768843	0.999999
chr6	-	107958043	107958111	SEC63	-0.000188605	-0.019019	0.768843	0.999999
chr2	-	196318552	196318697	HECW2	-0.000426646	-0.0194178	0.768848	0.999999
chr22	+	50783812	50783849	RPL23AP82	0.000174835	-0.141093	0.768849	0.999999
chr16	+	28836123	28836176	ATXN2L	0.000190113	0.0657073	0.768851	0.999999
chr4	-	22392545	22392690	ADGRA3	-0.000167434	0.106167	0.768852	0.999999
chr11	+	112080409	112080512	NKAPD1	-0.000105478	0.546692	0.768858	0.999999
chr7	-	88283814	88284271	STEAP4	-0.000423247	3.10121	0.768858	0.999999
chr8	-	142612484	142612702	ARC	-0.000983597	-1.10567	0.768864	0.999999
chr1	+	183545966	183546129	SMG7	0.000127669	1.08271	0.768871	0.999999
chr18	-	62095848	62095950	PIGN	-0.000150422	-0.0600465	0.768871	0.999999
chr20	+	62198678	62198852	MTG2	-0.000134414	0.793571	0.768895	0.999999
chr3	+	122713872	122713934	PARP14	0.000218958	1.40837	0.768897	0.999999
chr1	-	150966564	150966629	CERS2	0.000113385	3.62862	0.768903	0.999999
chr11	+	32600689	32600793	EIF3M	0.000125273	3.26653	0.768905	0.999999
chr17	-	16079964	16080007	NCOR1	-0.000150486	0.380156	0.768908	0.999999
chr11	+	64232704	64232712	DNAJC4	0.000159175	0.977472	0.76891	0.999999
chr17	+	44350284	44350287	GRN	-0.00021712	4.69242	0.768918	0.999999
chr4	+	113381568	113381647	ANK2	0.000305426	-0.0919253	0.768919	0.999999
chr19	+	47001426	47001714	ARHGAP35	-0.000133087	1.74616	0.768921	0.999999
chr3	+	170392494	170392947	SKIL	0.000236328	1.1903	0.768942	0.999999
chr9	+	136792870	136792902	TMEM141	0.00014808	2.25141	0.768942	0.999999
chr1	+	151535780	151535877	CGN	0.000250155	1.7937	0.768953	0.999999
chr9	-	101387633	101390850	MRPL50	0.000137533	3.11569	0.768958	0.999999
chr9	-	101398501	101398618	MRPL50	-0.000137533	1.14752	0.768958	0.999999
chr6	-	166382806	166382871	MPC1	-0.000112639	2.35945	0.768965	0.999999
chr19	+	3767261	3767565	MRPL54	0.000167944	2.67279	0.768971	0.999999
chr12	+	101727040	101728900	CHPT1	0.000213789	0.351329	0.768977	0.999999
chr6	+	96525297	96525394	UFL1	-0.000171429	0.540788	0.768978	0.999999
chr6	+	144291737	144291828	UTRN	0.000462392	-0.528808	0.768982	0.999999
chr2	-	210104196	210104301	KANSL1L	-0.000199676	0.0899213	0.769006	0.999999
chr7	+	90385891	90391013	GTPBP10	0.000110446	1.75183	0.769013	0.999999
chr2	+	32502795	32502859	BIRC6	0.000240899	-0.343453	0.769023	0.999999
chr10	-	32925871	32925960	ITGB1	-0.000217732	4.80778	0.769025	0.999999
chr7	-	156763669	156763702	LMBR1	-0.000164202	0.0765495	0.769035	0.999999
chr7	+	94410420	94410527	COL1A2	-0.000344586	4.90499	0.769046	0.999999
chr5	-	178153830	178153882	NHP2	-0.000176668	1.56247	0.769051	0.999999
chr10	+	63133328	63133500	NRBF2	0.000142479	0.437255	0.769051	0.999999
chr17	+	2379432	2379493	SGSM2	0.000201013	0.918007	0.769053	0.999999
chr17	-	39069856	39069980	PLXDC1	0.00020747	0.364845	0.769065	0.999999
chr14	-	24268164	24268164	RABGGTA	-0.000128247	0.289291	0.769087	0.999999
chr5	+	149340007	149340121	AFAP1L1	0.000211888	1.39281	0.769098	0.999999
chr6	+	150733674	150733821	PLEKHG1	-0.0003498	-0.270157	0.769105	0.999999
chr1	-	202943758	202943763	ADIPOR1	0.000116727	2.88605	0.769118	0.999999
chr20	+	41166476	41166595	PLCG1	-0.00016023	1.64273	0.76912	0.999999
chr12	-	104003135	104003306	GLT8D2	0.000193645	0.961992	0.769132	0.999999
chr2	-	20254863	20254984	PUM2	0.000166634	2.4616	0.769136	0.999999
chr1	-	21878433	21878491	HSPG2	-0.000348426	0.425761	0.769137	0.999999
chr9	+	134750790	134750882	COL5A1	0.000354829	0.685234	0.769142	0.999999
chrX	+	65737178	65737338	MSN	0.000183268	5.52685	0.769144	0.999999
chr1	-	16015499	16015759	HSPB7	-0.000306492	0.889797	0.769146	0.999999
chr16	+	57651376	57651388	ADGRG1	0.000234765	0.176319	0.76915	0.999999
chr4	+	112647719	112647834	LARP7	-0.000105516	1.48059	0.769154	0.999999
chr3	+	182873812	182873965	ATP11B	0.000146571	0.923753	0.769159	0.999999
chr2	+	233163707	233163903	INPP5D	-0.000179797	0.818527	0.769164	0.999999
chr9	+	121164943	121165100	CNTRL	-0.000210729	0.10419	0.769174	0.999999
chr12	-	16600722	16600722	LMO3	-0.000237937	0.76362	0.769183	0.999999
chr11	+	46667872	46667887	ATG13	0.00010977	0.876886	0.769184	0.999999
chr12	-	57474626	57474703	ARHGAP9	0.000220702	0.72038	0.769192	0.999999
chr1	-	37996770	37997185	FHL3	0.000206892	0.906133	0.769196	0.999999
chr2	-	36877891	36878027	STRN	-0.000171624	0.273007	0.7692	0.999999
chr3	+	32159568	32159615	GPD1L	-0.000206787	1.38311	0.769203	0.999999
chr16	-	67833750	67833839	CENPT	0.000396715	-0.671526	0.769207	0.999999
chr12	+	50099142	50099246	SMARCD1	8.77172e-05	1.41306	0.769213	0.999999
chrX	+	68693651	68693826	STARD8	-0.000390678	-0.592592	0.769213	0.999999
chr2	+	73247790	73247926	CCT7	0.000101385	3.87913	0.76922	0.999999
chr1	-	31369385	31369557	FABP3	0.00042296	1.42154	0.76922	0.999999
chr6	+	144781922	144782123	UTRN	-0.000223875	2.70384	0.769221	0.999999
chr16	+	56626880	56627112	MT1E	0.000451061	3.0471	0.769224	0.999999
chr2	+	27215474	27215545	ATRAID	-0.000126514	3.79138	0.769228	0.999999
chr1	-	204432272	204432401	PIK3C2B	-0.000187909	0.641798	0.769237	0.999999
chr14	-	24325377	24325406	ADCY4	-0.00031081	0.265159	0.769238	0.999999
chr4	+	86693587	86693674	PTPN13	0.000312273	0.19114	0.769238	0.999999
chr9	+	87640413	87640450	DAPK1	-0.000200741	1.2023	0.769239	0.999999
chr12	-	118079399	118079453	VSIG10	0.000277086	-0.156149	0.76924	0.999999
chr22	-	19971886	19971971	ARVCF	0.000258348	0.0602834	0.769241	0.999999
chr17	+	21284822	21284969	MAP2K3	-0.000257392	0.516345	0.769245	0.999999
chr11	-	72103183	72103219	LAMTOR1	-0.000149477	2.51445	0.769268	0.999999
chr11	-	62796066	62796082	NXF1	0.000198909	1.53397	0.769272	0.999999
chr10	+	130169433	130169490	GLRX3	0.000126404	1.68246	0.769273	0.999999
chr17	+	79085620	79085734	ENGASE	0.000300544	-0.131112	0.769275	0.999999
chr19	+	580646	580646	BSG	-0.000150928	4.15181	0.769281	0.999999
chr20	-	62137364	62137426	PSMA7	0.000161638	3.74779	0.769285	0.999999
chr19	-	7963159	7963629	ELAVL1	9.31746e-05	3.03396	0.769289	0.999999
chr14	-	90744792	90744917	TTC7B	-0.000160609	0.0624356	0.769289	0.999999
chr11	-	63633026	63633097	ATL3	-0.000159104	0.702264	0.769306	0.999999
chr14	+	21078884	21078897	ARHGEF40	-0.000191597	-0.0638513	0.769314	0.999999
chr1	+	226602195	226605602	STUM	0.00042347	-0.298677	0.769314	0.999999
chr1	+	226605603	226609230	STUM	-0.00042347	-0.0540593	0.769314	0.999999
chr12	-	79872808	79872872	PPP1R12A	-0.000203673	0.364436	0.769317	0.999999
chr17	+	38753150	38753334	PSMB3	-0.000149431	3.89427	0.769322	0.999999
chr2	-	178436145	178436319	PRKRA	0.000100342	1.90095	0.769323	0.999999
chrX	+	154421204	154421256	TAZ	0.000197063	0.882553	0.769324	0.999999
chr12	-	112406294	112406298	RPL6	0.000146286	5.83313	0.769328	0.999999
chr20	-	51676132	51676208	ATP9A	0.000240612	-0.21024	0.769339	0.999999
chr1	-	119955040	119955232	NOTCH2	-0.000236501	1.23976	0.769347	0.999999
chr12	+	104348584	104348644	TXNRD1	0.000191491	2.20104	0.76935	0.999999
chr4	+	5810339	5810450	EVC	0.000202834	-0.0920846	0.769358	0.999999
chr1	+	42659228	42659244	PPIH	0.000134472	0.417078	0.769359	0.999999
chr3	+	179616983	179617044	NDUFB5	-0.000150814	2.65559	0.769365	0.999999
chr11	+	46667773	46667865	ATG13	0.000101249	1.56862	0.769371	0.999999
chr22	-	42508344	42512995	RRP7A	0.000193678	3.77727	0.769374	0.999999
chr2	+	202464809	202464825	BMPR2	-0.00041577	0.221048	0.769375	0.999999
chr1	+	150077669	150077734	VPS45	-0.000114746	0.56671	0.769383	0.999999
chr22	-	31442035	31442118	EIF4ENIF1	0.000115882	0.357123	0.769383	0.999999
chr1	-	31698483	31698489	COL16A1	-0.000406475	-0.344527	0.769386	0.999999
chr1	+	186296846	186296951	PRG4	-0.00119991	-0.945436	0.76939	0.999999
chr12	-	76055020	76055047	NAP1L1	0.000126331	4.349	0.769396	0.999999
chr1	-	206939410	206939463	PIGR	-0.00037143	2.66288	0.769397	0.999999
chr7	+	80656540	80656591	CD36	-0.000313408	2.89598	0.769397	0.999999
chr7	-	80827430	80827448	SEMA3C	0.000294751	0.223683	0.769403	0.999999
chr17	-	29097788	29097880	MYO18A	0.000135312	1.06203	0.769413	0.999999
chr2	-	24286212	24286322	ITSN2	-0.000184049	0.559098	0.769415	0.999999
chr12	-	56605228	56605327	BAZ2A	-0.000152869	1.34449	0.769419	0.999999
chr1	+	28236361	28236452	ATP5IF1	0.000219826	2.99544	0.769423	0.999999
chr10	+	112421947	112421980	ACSL5	0.00013979	1.80621	0.769427	0.999999
chr1	-	51803814	51803964	NRDC	-0.000107157	2.8015	0.769427	0.999999
chr19	-	45626705	45626752	EML2	-0.000130781	0.551569	0.769429	0.999999
chr17	-	1640448	1640476	SCARF1	-0.000213784	0.205094	0.76944	0.999999
chr17	+	76769746	76769840	MFSD11	-0.000101987	0.900682	0.76944	0.999999
chr16	-	67990898	67990939	DPEP2	0.000212983	0.749577	0.769445	0.999999
chr21	-	14500529	14500606	SAMSN1	0.000307562	1.13505	0.769448	0.999999
chr3	+	52515423	52515506	STAB1	-0.000295194	0.433751	0.76945	0.999999
chr1	+	11020490	11020505	TARDBP	-0.000123183	2.20492	0.769459	0.999999
chrX	+	154449681	154449735	FAM50A	-0.000144477	2.30379	0.769466	0.999999
chr1	+	9997228	9997331	RBP7	-0.000519155	-0.646164	0.769468	0.999999
chr17	+	42762855	42763002	RAMP2	-0.000331144	3.58142	0.769478	0.999999
chr7	+	92457120	92457161	GATAD1	0.000215291	0.515564	0.769488	0.999999
chr17	-	44085022	44085155	HDAC5	0.000146938	1.79763	0.769492	0.999999
chr5	+	69386180	69386222	RAD17	0.000161914	-0.200647	0.769492	0.999999
chrX	-	44538467	44538542	FUNDC1	-0.00014	0.260956	0.769501	0.999999
chr18	-	36796926	36797050	TPGS2	0.000116428	1.92424	0.769504	0.999999
chr9	-	16436373	16437075	BNC2	-0.000357093	-0.451586	0.769513	0.999999
chr5	+	150521249	150521323	NDST1	-0.00023676	0.278241	0.769523	0.999999
chr11	-	62676981	62677005	UBXN1	0.000173265	2.84578	0.769524	0.999999
chr3	+	112569171	112569269	SLC35A5	-0.000161247	0.776825	0.769526	0.999999
chr9	+	134817778	134817831	COL5A1	0.000324125	1.34543	0.769537	0.999999
chr12	+	7135449	7135481	CLSTN3	-0.000233236	0.523755	0.769539	0.999999
chr6	+	159755714	159756319	WTAP	0.000162684	2.01561	0.769542	0.999999
chr11	+	129857313	129857458	TMEM45B	-0.000298287	0.0267207	0.769544	0.999999
chr1	+	110050343	110050409	STRIP1	0.00010495	0.575614	0.769546	0.999999
chr17	-	64797264	64797409	PLEKHM1P1	-0.000375838	-0.32022	0.769552	0.999999
chr1	-	61700934	61701025	TM2D1	-9.11312e-05	2.16949	0.769563	0.999999
chr2	+	71070513	71070586	NAGK	-0.000167973	2.53759	0.769564	0.999999
chr6	+	148440377	148440407	SASH1	-0.000368561	-0.014716	0.769565	0.999999
chr8	-	93734189	93734548	RBM12B	-0.000191109	0.185742	0.769567	0.999999
chr15	+	65877820	65877955	RAB11A	0.00010637	4.11166	0.769567	0.999999
chr5	-	69351930	69352253	AK6	0.000143448	1.82558	0.769569	0.999999
chr22	-	31107467	31107528	SELENOM	0.000305372	2.21094	0.769573	0.999999
chr14	-	105854405	105854737	IGHM	0.000685576	5.55269	0.769578	0.999999
chr1	+	36086704	36086847	TEKT2	-0.00108736	-2.05627	0.76958	0.999999
chr19	-	54216884	54216927	LILRB3	-0.000322799	-0.0636443	0.769587	0.999999
chr22	-	49797805	49798117	BRD1	-0.000139141	1.02685	0.769594	0.999999
chrX	-	53434337	53434350	HSD17B10	-0.000157805	1.17191	0.769597	0.999999
chr9	+	21861976	21862092	MTAP	0.000118769	0.365902	0.769599	0.999999
chr7	+	151040498	151040634	ABCB8	-0.000140075	0.566122	0.7696	0.999999
chr9	-	120771348	120771410	FBXW2	7.30433e-05	1.79408	0.7696	0.999999
chr1	+	40753217	40753246	NFYC	-0.000100998	1.03372	0.769614	0.999999
chr20	-	47249287	47249439	ZMYND8	-0.000165651	0.237609	0.769617	0.999999
chr3	+	52458662	52458691	NISCH	0.000207056	0.0919564	0.76962	0.999999
chrX	+	72197368	72198337	PIN4	-0.000159147	1.57919	0.769626	0.999999
chr11	+	64263498	64263597	PLCB3	0.000163439	0.559683	0.769628	0.999999
chr9	+	124786975	124787238	OLFML2A	-0.000476492	-0.44431	0.769635	0.999999
chr12	-	103997451	103997535	GLT8D2	0.000201953	0.641121	0.769636	0.999999
chr2	+	218385147	218385154	SLC11A1	-0.000339805	1.39085	0.769639	0.999999
chr7	+	151139979	151140116	AGAP3	0.000141163	1.12138	0.769649	0.999999
chrX	+	136206543	136206588	FHL1	-0.000223078	4.13077	0.769655	0.999999
chr7	+	75981517	75981606	POR	-0.000145142	2.8514	0.769671	0.999999
chr1	-	220151256	220151406	RAB3GAP2	0.000116693	0.6759	0.769675	0.999999
chr1	-	51421786	51421858	EPS15	0.00015874	1.50526	0.769678	0.999999
chr15	+	92162999	92163208	SLCO3A1	-0.000104337	1.53438	0.769688	0.999999
chr16	-	4821547	4821597	GLYR1	-0.000104164	1.61749	0.769692	0.999999
chr3	-	193440558	193440637	ATP13A4	-0.000256225	1.23277	0.769694	0.999999
chr9	-	77425562	77425715	GNA14	0.000241777	0.51573	0.769698	0.999999
chr19	-	45409619	45409667	ERCC1	0.000129686	0.602831	0.769698	0.999999
chr9	-	113390906	113390933	ALAD	0.000107145	1.05882	0.769701	0.999999
chr16	+	67865102	67865229	NUTF2	-0.000144556	2.60965	0.769704	0.999999
chr1	+	10536290	10536297	PEX14	-0.000165619	-0.200833	0.769721	0.999999
chr13	+	110615628	110615647	NAXD	-0.00010655	0.309241	0.769722	0.999999
chr9	+	125337018	125337095	GAPVD1	0.000142643	0.389544	0.769732	0.999999
chr13	-	72772159	72772275	DIS3	-0.000147902	1.13142	0.769737	0.999999
chr17	-	76685072	76685165	MXRA7	0.000178917	3.50843	0.769739	0.999999
chrX	+	154428741	154428844	ATP6AP1	0.000163881	1.22984	0.769749	0.999999
chr2	+	159136199	159136298	TANC1	0.000222785	0.420141	0.769749	0.999999
chr2	+	3575601	3575632	RPS7	-0.000149515	6.01646	0.76975	0.999999
chr1	-	36475413	36475673	CSF3R	-0.000270104	2.37089	0.769754	0.999999
chr5	-	154834625	154834728	FAXDC2	-0.000271114	1.9207	0.769757	0.999999
chr21	-	41466150	41466153	TMPRSS2	0.000260329	1.54388	0.769767	0.999999
chr1	-	54886891	54886896	DHCR24	-0.000240595	2.42989	0.769787	0.999999
chr2	-	229271014	229271239	PID1	-0.000237999	0.214598	0.769788	0.999999
chr11	-	61421390	61421394	CPSF7	-0.000132479	0.743453	0.769792	0.999999
chr7	-	15626746	15626918	MEOX2	0.00044393	0.275293	0.769795	0.999999
chr19	+	18010031	18010039	ARRDC2	0.000334972	0.272145	0.769797	0.999999
chr14	-	73727458	73727524	MIDEAS	0.000267792	0.135767	0.769801	0.999999
chr21	-	34886843	34887045	RUNX1	-0.000265211	-0.17426	0.769801	0.999999
chr12	-	132841393	132841517	CHFR	0.00013561	0.861704	0.769803	0.999999
chr5	+	119496543	119496555	HSD17B4	-0.000134973	2.4659	0.769806	0.999999
chr3	+	48918895	48918998	ARIH2	0.000139803	-0.117054	0.769807	0.999999
chr1	+	154434584	154434652	IL6R	0.000219971	0.367891	0.769822	0.999999
chr4	-	2932410	2932512	MFSD10	-0.000193414	2.10496	0.769824	0.999999
chr3	+	50060956	50060998	RBM6	-0.000245745	1.43444	0.769827	0.999999
chr15	-	68208327	68208360	CLN6	-0.000150431	0.496172	0.769833	0.999999
chr22	-	17181087	17181382	ADA2	0.000276399	3.38348	0.769833	0.999999
chr19	-	10354079	10354103	TYK2	0.000178831	0.800706	0.769835	0.999999
chr1	+	44218341	44218364	DMAP1	-0.000157492	0.594633	0.769839	0.999999
chr1	-	161041834	161041846	USF1	-0.000142317	1.51125	0.769841	0.999999
chr10	+	102617290	102617428	SUFU	-0.000180453	-0.169184	0.769845	0.999999
chr1	-	1298370	1298421	ACAP3	-0.000239623	0.170721	0.769859	0.999999
chr7	+	150567396	150567435	GIMAP4	-0.00021825	1.61737	0.769871	0.999999
chr14	-	67590112	67590126	PIGH	0.000121692	0.0869177	0.769874	0.999999
chr5	+	68294536	68294612	PIK3R1	-0.000237543	1.47253	0.769875	0.999999
chr15	+	92897976	92898072	CHASERR	0.000161367	2.59805	0.769882	0.999999
chr1	+	42658844	42658908	PPIH	-0.000120327	1.12715	0.769884	0.999999
chr1	+	89592771	89593366	LRRC8B	0.000243467	0.670627	0.769886	0.999999
chr9	-	109255511	109255680	EPB41L4B	-0.00031571	-0.0040236	0.769889	0.999999
chr8	+	99848776	99848894	VPS13B	0.000182429	-0.337555	0.76989	0.999999
chr12	-	29370169	29370222	ERGIC2	-0.000114647	0.612673	0.769897	0.999999
chr6	+	37021542	37021604	FGD2	0.000251258	0.254527	0.769901	0.999999
chr9	-	124861936	124861936	RPL35	-0.00017629	4.68329	0.769905	0.999999
chr13	-	77903156	77903360	EDNRB	-0.000320109	3.44845	0.769906	0.999999
chr14	-	93182199	93184362	MOAP1	0.000231762	4.25567	0.769908	0.999999
chr14	-	93184559	93184713	MOAP1	-0.000231762	-0.523842	0.769908	0.999999
chr21	-	41467766	41467886	TMPRSS2	0.000249385	2.75481	0.769916	0.999999
chr2	-	159412335	159412431	BAZ2B	-0.00027704	-0.387306	0.769919	0.999999
chr14	-	23347891	23347996	SLC22A17	0.000174637	0.556539	0.769921	0.999999
chr1	+	150457288	150457570	RPRD2	-0.000153993	1.11001	0.769921	0.999999
chr14	-	105148116	105148229	JAG2	-0.000287142	-0.457465	0.769924	0.999999
chr14	-	90654993	90655110	TTC7B	-0.000133025	0.615593	0.769929	0.999999
chr11	-	66285484	66285536	YIF1A	-0.000175321	2.01763	0.76993	0.999999
chr3	-	46439296	46439480	LTF	-0.000443214	0.713262	0.769937	0.999999
chr13	-	27095707	27095830	USP12	-0.000186905	1.0269	0.769949	0.999999
chr12	-	6548158	6548160	IFFO1	0.000269513	-0.116827	0.76995	0.999999
chr6	+	83151883	83152027	DOP1A	-0.000185342	-0.0202392	0.769953	0.999999
chr3	-	11558476	11558757	VGLL4	0.000153783	1.1178	0.769966	0.999999
chr3	-	50342918	50343018	ZMYND10	-0.000751148	-1.01061	0.769969	0.999999
chr1	-	61725121	61725133	TM2D1	0.000112173	0.397234	0.76997	0.999999
chrX	+	48816570	48816633	HDAC6	-0.000155178	0.0344882	0.769978	0.999999
chr5	-	132934239	132934619	AFF4	-0.000213443	1.26096	0.769979	0.999999
chr4	-	82357313	82357392	HNRNPD	0.000153747	3.84833	0.769979	0.999999
chr3	-	25618418	25618509	TOP2B	0.000152622	2.11605	0.76998	0.999999
chr3	+	14134770	14134891	TMEM43	0.000127495	3.17	0.769983	0.999999
chr18	-	12367276	12367382	AFG3L2	0.00010103	0.744002	0.769984	0.999999
chr5	+	33459695	33459861	TARS1	-0.000121974	2.06268	0.769987	0.999999
chr17	-	42814594	42814598	BECN1	-9.24799e-05	1.59986	0.769987	0.999999
chr7	-	26725428	26725565	SKAP2	0.000160723	1.88159	0.770006	0.999999
chr12	+	1777916	1778025	ADIPOR2	-0.000204333	1.7517	0.770011	0.999999
chr12	+	25204173	25204666	ETFRF1	-0.000134295	2.30823	0.770014	0.999999
chr12	-	8654437	8654481	MFAP5	0.00089383	-1.30638	0.770016	0.999999
chr1	+	156134805	156134960	LMNA	-0.000350722	5.01191	0.770023	0.999999
chr2	-	127847841	127848185	POLR2D	-0.000121323	1.05056	0.770023	0.999999
chr5	-	16704579	16704685	MYO10	-0.000253072	0.597662	0.770024	0.999999
chr19	-	21292604	21294395	ZNF708	-0.000281768	1.07515	0.770031	0.999999
chr19	-	21291160	21292603	ZNF708	0.000281768	0.294077	0.770031	0.999999
chr5	+	127523460	127523582	PRRC1	-0.000161303	0.29622	0.770038	0.999999
chr3	+	77634925	77635043	ROBO2	0.000270703	0.0934379	0.77004	0.999999
chr17	-	64006747	64006769	ICAM2	0.000214975	0.653799	0.770046	0.999999
chr2	-	89222383	89222461	IGKV2-28	-0.000945143	1.62109	0.77005	0.999999
chr2	-	89221698	89222008	IGKV2-28	0.000945143	4.16833	0.77005	0.999999
chr7	-	38774115	38774157	VPS41	-0.000127402	0.455433	0.770053	0.999999
chr10	-	98011138	98011337	CRTAC1	-0.000423167	1.43501	0.770058	0.999999
chr16	+	89561596	89561598	RPL13	0.00025574	5.87241	0.770059	0.999999
chr11	+	66599612	66599636	CCS	-0.000171232	1.00958	0.77006	0.999999
chr5	-	111755770	111755830	NREP	0.000201396	0.79315	0.770068	0.999999
chr17	+	75017078	75017114	MRPL58	0.000143485	0.375472	0.770068	0.999999
chr6	+	52479092	52479250	EFHC1	0.000263643	0.697902	0.770069	0.999999
chr11	+	12477925	12477949	PARVA	-0.000121375	1.75453	0.77007	0.999999
chr16	-	100372	100509	NPRL3	-0.000131248	1.06633	0.770077	0.999999
chr1	-	27613219	27613350	FGR	0.000229835	2.6372	0.770085	0.999999
chr6	-	56057670	56057844	COL21A1	-0.000197118	0.472645	0.770087	0.999999
chr1	-	6601797	6602869	KLHL21	-0.000196721	-0.0335993	0.770089	0.999999
chr7	+	116916060	116916110	CAPZA2	-0.000127068	3.47553	0.770094	0.999999
chr11	+	43398033	43398058	TTC17	-0.000159108	0.34565	0.770097	0.999999
chr19	-	1852596	1854280	KLF16	-0.000266748	2.53936	0.770099	0.999999
chr17	-	55719627	55719917	TMEM100	0.00058854	0.707038	0.7701	0.999999
chr1	-	6251338	6251530	GPR153	0.000254703	0.0761061	0.770101	0.999999
chr8	-	130118489	130118522	ASAP1	0.000185257	0.397717	0.770102	0.999999
chr16	-	3736650	3736815	CREBBP	-0.0001391	1.24752	0.770107	0.999999
chr9	+	5510531	5510803	PDCD1LG2	-0.000367056	-0.359672	0.770111	0.999999
chr22	+	38721823	38721865	GTPBP1	-0.000119253	0.82865	0.770112	0.999999
chr16	+	19551478	19551622	CCP110	0.000218824	-0.127595	0.770116	0.999999
chr18	-	54224018	54224617	MBD2	-9.73038e-05	1.3621	0.770121	0.999999
chr12	-	4500138	4500314	C12orf4	-0.00012426	0.398032	0.770134	0.999999
chr8	-	10723768	10725398	SOX7	0.000580532	3.24096	0.770136	0.999999
chr8	-	10730196	10730511	SOX7	-0.000580532	-0.27094	0.770136	0.999999
chr2	-	189068786	189068884	COL5A2	-0.000307476	1.14089	0.770136	0.999999
chr19	+	33813473	33813810	KCTD15	-0.000171392	1.47327	0.770157	0.999999
chr7	+	4997266	4997452	RNF216P1	-0.000184743	0.13482	0.770157	0.999999
chr7	+	4997453	4998165	RNF216P1	0.000184743	0.91326	0.770157	0.999999
chr11	+	124878584	124878713	ROBO3	0.000249388	0.00493996	0.770159	0.999999
chr2	+	43743871	43743989	PLEKHH2	0.000293304	1.25217	0.770176	0.999999
chr2	-	8873108	8873193	MBOAT2	-0.000175728	0.445167	0.770178	0.999999
chr3	+	134545778	134545819	CEP63	-0.000121548	-0.0295683	0.770182	0.999999
chr19	-	41436429	41436439	DMAC2	-0.000122933	0.699955	0.77019	0.999999
chr1	-	224433684	224433838	WDR26	0.000113582	1.33242	0.770201	0.999999
chr9	+	34657443	34657517	IL11RA	-0.000176353	0.859103	0.770207	0.999999
chr12	+	49269828	49269937	TUBA1C	-0.000252788	3.33221	0.770207	0.999999
chr17	-	28623760	28623966	KIAA0100	0.000126126	2.83543	0.770211	0.999999
chr17	+	44350288	44350288	GRN	-0.0002158	4.68361	0.770218	0.999999
chr10	+	127381278	127381368	DOCK1	-0.00014188	0.685822	0.770219	0.999999
chr17	-	28910270	28910369	PHF12	-0.000111147	1.19565	0.770221	0.999999
chr11	-	64270001	64270255	BAD	-0.000226217	2.58494	0.770221	0.999999
chr3	+	47002957	47003081	NBEAL2	-0.000248558	0.592239	0.770223	0.999999
chr7	-	87505902	87506043	ABCB1	0.000440476	-0.267056	0.77023	0.999999
chr3	-	3172924	3172925	CRBN	-0.000134559	0.958562	0.770232	0.999999
chr8	+	19962115	19962219	LPL	0.000299344	3.37073	0.770234	0.999999
chr16	+	400417	400506	NME4	0.000161555	2.20141	0.770237	0.999999
chr17	-	50197949	50198002	COL1A1	-0.000520069	3.16094	0.770241	0.999999
chrX	-	53234110	53235095	IQSEC2	0.000183179	-0.0928164	0.770256	0.999999
chr10	-	109888503	109888595	XPNPEP1	-0.000101253	1.12147	0.770257	0.999999
chr17	+	32928210	32928237	TMEM98	0.00014193	1.55058	0.770259	0.999999
chrX	+	56284656	56285097	KLF8	0.000250568	-0.167664	0.77028	0.999999
chr14	-	74663512	74663670	AREL1	-0.000113018	0.613433	0.770284	0.999999
chr1	+	51782559	51782643	OSBPL9	0.000120403	2.49147	0.770288	0.999999
chr19	+	54666697	54666749	LILRB4	0.000424365	0.730848	0.770291	0.999999
chr14	+	64126327	64126479	SYNE2	0.000271396	0.210301	0.770292	0.999999
chr3	+	9754704	9754885	OGG1	0.000137407	0.686637	0.770299	0.999999
chr9	-	133153427	133154074	GBGT1	-0.000211844	1.55617	0.770305	0.999999
chr17	-	64787248	64787311	PLEKHM1P1	-0.000383717	-0.35937	0.770305	0.999999
chr2	+	74873276	74873371	HK2	-0.000285843	0.341621	0.770309	0.999999
chr7	-	30018996	30019123	FKBP14	-0.00021202	-0.222788	0.770309	0.999999
chr14	+	55142584	55142678	LGALS3	0.000198774	5.71615	0.770326	0.999999
chr20	-	3326197	3326284	C20orf194	-0.000200736	-0.303705	0.770335	0.999999
chr18	-	31857721	31857982	TRAPPC8	0.00012022	1.54645	0.770341	0.999999
chr14	+	23476029	23476054	NGDN	0.000105133	1.23337	0.770346	0.999999
chr17	+	30179236	30179264	NSRP1	-0.000134417	0.119864	0.770348	0.999999
chr17	-	81843170	81843172	P4HB	0.000206107	0.696942	0.770361	0.999999
chr3	+	8532737	8532825	LMCD1	-0.000238888	2.79985	0.770369	0.999999
chr15	+	73949459	73949537	LOXL1	0.000257253	0.957164	0.770379	0.999999
chr4	+	54263667	54263762	PDGFRA	-0.000304589	0.895459	0.77038	0.999999
chr2	-	113731584	113731648	SLC35F5	-0.00013881	0.738627	0.770387	0.999999
chr14	-	24145753	24145772	PSME2	0.000187892	3.49687	0.770397	0.999999
chr14	+	51249693	51249765	TMX1	-0.000134081	1.54099	0.770397	0.999999
chr12	-	120214825	120214835	PXN	0.000164366	1.76205	0.770399	0.999999
chr2	-	201397502	201397580	TRAK2	-0.000192581	1.18482	0.770408	0.999999
chr11	-	64896748	64896847	ATG2A	0.00014462	0.415096	0.770411	0.999999
chr1	+	223751997	223752018	CAPN2	-0.000184021	3.78308	0.770436	0.999999
chr1	-	150579478	150579530	MCL1	0.000336589	1.8427	0.770444	0.999999
chr3	-	154305094	154305168	DHX36	-0.000127577	0.742668	0.77045	0.999999
chr3	+	193554770	193554912	ATP13A4-AS1	-0.000874425	-0.153149	0.770454	0.999999
chr3	+	193554913	193555088	ATP13A4-AS1	0.000874425	0.161975	0.770454	0.999999
chr5	-	168752955	168753098	SLIT3	-0.000208008	2.4504	0.770457	0.999999
chr17	+	48860314	48860360	CALCOCO2	0.000107347	2.84959	0.770464	0.999999
chr22	-	41529212	41529336	POLR3H	0.000156078	1.91235	0.770465	0.999999
chr12	-	6570690	6570693	CHD4	-0.000135657	2.12797	0.770465	0.999999
chr5	-	88804618	88804619	MEF2C	-0.000209646	0.151582	0.770468	0.999999
chr8	+	39918139	39918207	IDO1	-0.000504692	1.45641	0.770474	0.999999
chr20	+	39038499	39038636	DHX35	-0.000154106	-0.0897454	0.770475	0.999999
chr1	-	169730432	169730617	SELE	-0.00119137	-1.09233	0.770485	0.999999
chr6	+	42938090	42938170	CNPY3	0.000143964	2.97736	0.770488	0.999999
chrX	-	38290959	38291024	RPGR	-0.000282081	-0.268469	0.770489	0.999999
chrX	+	108680679	108680751	COL4A5	0.000224576	-0.177105	0.770498	0.999999
chr2	-	109567854	109567871	SEPTIN10	-0.000151238	2.09748	0.770502	0.999999
chr9	+	32433728	32433832	ACO1	0.000165706	1.70806	0.770503	0.999999
chr6	+	36487407	36487667	KCTD20	-0.000164238	2.02418	0.770505	0.999999
chr2	-	219237512	219237727	GLB1L	-0.000240756	0.184394	0.770511	0.999999
chr12	-	7931245	7931350	SLC2A3	-0.000390511	2.38994	0.770519	0.999999
chr11	+	112233163	112233233	PTS	0.000148051	0.639445	0.770531	0.999999
chr16	+	29836722	29836770	MVP	-0.000133782	3.1172	0.770533	0.999999
chr5	+	68294659	68294678	PIK3R1	0.000241783	1.2152	0.770533	0.999999
chrX	-	15321427	15321564	PIGA	-0.000344531	0.246723	0.770534	0.999999
chr5	+	151027986	151028166	GPX3	-0.000272859	7.12001	0.770537	0.999999
chr6	+	43503668	43503696	TJAP1	0.000140055	0.243265	0.770542	0.999999
chr17	-	78107841	78109050	TMC6	0.000228127	0.369114	0.770557	0.999999
chr3	-	170102479	170102566	PHC3	0.000168115	-0.0557119	0.770567	0.999999
chr8	+	42548656	42548780	SMIM19	-0.000129997	1.97417	0.770581	0.999999
chr3	-	134374342	134374445	AMOTL2	0.000274648	0.55457	0.770583	0.999999
chr16	+	89966067	89966168	DEF8	0.000125279	0.494934	0.770584	0.999999
chr15	-	51954481	51954575	LEO1	0.000126562	0.173453	0.770584	0.999999
chr8	-	74314861	74315620	JPH1	0.000339346	-0.441683	0.770585	0.999999
chr15	+	73712999	73713063	CD276	-0.000171208	1.23525	0.770586	0.999999
chr12	+	45891780	45891918	ARID2	0.000175277	-0.026367	0.770587	0.999999
chrX	+	124062902	124062907	STAG2	-0.000189675	0.926864	0.770591	0.999999
chr20	-	1466823	1466824	NSFL1C	-0.000135043	-0.0354965	0.770592	0.999999
chr9	+	33342812	33342854	NFX1	-0.0001054	0.745059	0.770597	0.999999
chr12	+	130971458	130971580	ADGRD1	-0.000189485	1.34085	0.770597	0.999999
chr11	+	67611148	67611207	NDUFV1	0.000142707	2.99837	0.770599	0.999999
chr20	-	2795982	2796161	CPXM1	-0.000746791	-1.14242	0.7706	0.999999
chr4	+	169697361	169697734	CLCN3	-0.000143834	1.91281	0.7706	0.999999
chr2	-	197418589	197418795	SF3B1	-0.000260307	0.63833	0.770603	0.999999
chr7	-	100156845	100156938	MAP11	-0.000191629	0.100938	0.770605	0.999999
chr9	-	35707072	35707253	TLN1	0.000164434	3.93256	0.77061	0.999999
chr12	+	56112823	56113850	PA2G4	0.000117771	3.66509	0.770614	0.999999
chr7	-	75987979	75987984	TMEM120A	-0.000126128	0.959526	0.770617	0.999999
chr2	+	42264706	42264731	EML4	-0.000270675	-0.0435281	0.770617	0.999999
chr12	-	15913	16065	WASH8P	0.000353127	0.358391	0.770618	0.999999
chr5	+	42719792	42721878	GHR	0.000252384	1.48873	0.770618	0.999999
chr14	+	102905213	102905463	TRAF3	0.000165789	0.418473	0.77062	0.999999
chr16	+	1320211	1320283	UBE2I	-0.00013736	3.03465	0.770622	0.999999
chr20	-	36893067	36893929	SAMHD1	-0.000232965	0.574777	0.770624	0.999999
chr11	+	44079608	44079620	ACCS	-0.000393846	-0.375724	0.770627	0.999999
chr6	-	132463993	132464075	STX7	0.000111755	1.9798	0.770628	0.999999
chr6	+	75677030	75677256	SENP6	-0.000140955	1.64635	0.770631	0.999999
chr11	+	60703378	60703486	MS4A8	0.000897159	-1.58899	0.770637	0.999999
chr16	+	15032861	15032979	PDXDC1	0.000114017	1.88111	0.770638	0.999999
chr16	+	29840268	29840271	MVP	0.000133092	2.66986	0.77065	0.999999
chr15	+	63057011	63057118	TPM1	0.000214295	3.75598	0.770652	0.999999
chr16	+	56939947	56939992	HERPUD1	-0.000186325	3.3043	0.770673	0.999999
chr4	-	24541900	24542022	DHX15	-0.000142165	2.42159	0.770678	0.999999
chr1	-	151344515	151344520	RFX5	-0.000130615	0.708964	0.770683	0.999999
chr1	+	23754100	23754255	ELOA	-0.000113637	1.85695	0.770684	0.999999
chr15	-	44535089	44535262	EIF3J-DT	0.000183287	-0.0591383	0.770688	0.999999
chr3	+	121923040	121923129	SLC15A2	-0.000235613	0.656924	0.770689	0.999999
chr3	+	37980742	37980863	CTDSPL	-0.000154956	1.83999	0.770692	0.999999
chr17	+	5362912	5363016	RABEP1	-0.000110565	1.17402	0.770695	0.999999
chr1	+	103535330	103535441	RNPC3	0.000328219	-0.117982	0.770697	0.999999
chr12	-	50200893	50201302	LIMA1	-0.000220271	0.122026	0.770704	0.999999
chr13	-	37584716	37584928	POSTN	-0.000523322	2.93246	0.770705	0.999999
chr15	-	59153643	59153791	MYO1E	0.000156305	1.16286	0.770707	0.999999
chr20	+	32210071	32210192	POFUT1	0.000170159	-0.154112	0.770713	0.999999
chr16	+	2208245	2208324	MLST8	0.000124286	0.882211	0.770716	0.999999
chr2	+	47050026	47050046	TTC7A	0.000138783	0.825888	0.770723	0.999999
chr7	-	95416242	95416245	PON2	-0.000178897	1.93437	0.770736	0.999999
chr11	+	118533090	118533140	TMEM25	0.00016314	-0.196259	0.770739	0.999999
chr22	+	37754877	37754881	TRIOBP	-0.000173968	0.239357	0.77074	0.999999
chr1	+	159204875	159204980	ACKR1	-0.00050863	2.86679	0.770748	0.999999
chr11	-	77336254	77336282	PAK1	0.000149943	0.63624	0.770752	0.999999
chr14	+	64162072	64162113	SYNE2	-0.00025699	0.325123	0.770755	0.999999
chr16	-	15741553	15741669	MYH11	-0.000356319	3.59484	0.770759	0.999999
chr7	+	94411056	94411154	COL1A2	-0.000343593	5.0495	0.770764	0.999999
chr11	-	118909914	118910015	BCL9L	-0.000213987	-0.0287971	0.770774	0.999999
chr11	-	118257238	118257313	MPZL2	0.000205901	2.24366	0.770776	0.999999
chr3	-	177033011	177033047	TBL1XR1	-0.000153241	0.65217	0.770795	0.999999
chr17	+	48056445	48056588	NFE2L1	-0.00013088	3.53176	0.770801	0.999999
chr11	+	101997599	101998028	CEP126	-0.000377838	-0.299696	0.770812	0.999999
chr11	-	64805034	64805198	MEN1	0.000143884	0.0353301	0.770816	0.999999
chr7	+	55978350	55978395	NIPSNAP2	-0.000118176	1.27328	0.770816	0.999999
chr2	-	240007316	240007370	NDUFA10	-0.000124985	2.11646	0.770818	0.999999
chr9	+	35385724	35385813	UNC13B	-0.000208055	1.47469	0.770826	0.999999
chr1	+	26556998	26557036	RPS6KA1	-0.00015571	1.72799	0.770828	0.999999
chr9	-	99221547	99221942	ALG2	0.000184003	0.288467	0.770832	0.999999
chr1	+	11787956	11788047	C1orf167	-0.000317216	-0.256786	0.770833	0.999999
chr8	-	664622	664676	ERICH1	0.000141315	0.0162291	0.770836	0.999999
chr1	+	44804650	44804689	PLK3	0.000316706	0.827854	0.770837	0.999999
chr10	+	100544951	100545096	HIF1AN	-9.99342e-05	0.917479	0.770838	0.999999
chr11	+	763747	763850	TALDO1	0.000175446	3.98093	0.77085	0.999999
chr11	-	62796343	62796345	NXF1	0.000200796	1.34668	0.770858	0.999999
chr18	+	21622725	21622801	SNRPD1	0.000162508	2.15054	0.770878	0.999999
chr4	+	183259639	183259728	WWC2	-0.000293218	1.11725	0.770887	0.999999
chr1	+	46352959	46353028	NSUN4	0.000133097	-0.0618389	0.770895	0.999999
chr19	-	876974	877180	MED16	-0.000159233	0.941472	0.770896	0.999999
chr10	-	97917500	97917656	CRTAC1	-0.000400616	2.21973	0.770903	0.999999
chr4	-	174517971	174518077	HPGD	-0.000422951	3.4638	0.770904	0.999999
chr1	-	112701614	112701695	RHOC	0.000161258	4.55257	0.770905	0.999999
chr6	-	99404603	99404702	PNISR	-0.000264196	1.64364	0.77091	0.999999
chr8	-	12738029	12738144	LONRF1	-0.000288868	0.27401	0.77091	0.999999
chr16	-	30092577	30092636	YPEL3	-0.000209826	2.46423	0.770911	0.999999
chr22	+	31091675	31091847	SMTN	-0.000221481	1.65214	0.770918	0.999999
chr16	+	89563033	89563043	RPL13	-0.000243409	4.62741	0.770921	0.999999
chr6	-	108990645	108990835	SESN1	-0.000179323	2.30115	0.770925	0.999999
chr3	-	46675977	46676244	ALS2CL	-0.000441974	-0.51576	0.770931	0.999999
chr1	-	32895588	32895644	TMEM54	-0.000181975	1.47039	0.770932	0.999999
chr2	+	99376347	99376636	EIF5B	0.000108948	2.62181	0.770935	0.999999
chr16	-	1457694	1457756	CLCN7	-0.000153813	1.22343	0.770935	0.999999
chr15	+	41470257	41470392	RTF1	-8.54371e-05	1.68702	0.770945	0.999999
chr5	+	134674615	134674775	SEC24A	-0.000216491	-0.0296363	0.770947	0.999999
chr1	-	155962593	155962623	ARHGEF2	-0.000159045	1.6653	0.770949	0.999999
chr16	+	10904744	10904812	CIITA	-0.000260996	0.485987	0.770955	0.999999
chr5	-	77776275	77776287	TBCA	0.000124372	2.00742	0.770956	0.999999
chr13	+	20638332	20638518	IFT88	-0.000175411	0.0861307	0.770967	0.999999
chr13	+	30653148	30653305	USPL1	-0.000170965	0.140747	0.770971	0.999999
chr2	+	66571246	66571251	MEIS1	0.000205368	0.609274	0.770973	0.999999
chr3	+	152462385	152463159	MBNL1	-0.00020561	3.99874	0.770977	0.999999
chr6	+	154808686	154808798	SCAF8	-0.0001462	0.736705	0.770983	0.999999
chr17	-	68921452	68921492	ABCA8	-0.000271644	0.516012	0.770985	0.999999
chr15	+	76947421	76947489	RCN2	-0.000102922	2.52599	0.770997	0.999999
chr4	-	88261871	88262576	PPM1K	0.000158494	1.43961	0.770998	0.999999
chr16	+	22264818	22264880	EEF2K	-0.000162493	0.473997	0.771025	0.999999
chr21	+	44318470	44318595	PFKL	-0.000132288	2.67324	0.771026	0.999999
chr9	+	4583038	4583172	SLC1A1	-0.000329595	1.51349	0.771031	0.999999
chr5	-	53886445	53886707	ARL15	-0.000198671	0.541819	0.771059	0.999999
chr2	-	190982383	190982518	STAT1	0.000270795	3.28294	0.771061	0.999999
chr11	-	47171453	47171524	ARFGAP2	8.63424e-05	2.00453	0.77107	0.999999
chr17	-	19385099	19385281	MFAP4	-0.000241952	6.61335	0.771079	0.999999
chr19	+	1272601	1272604	CIRBP	-0.0002066	3.70155	0.771084	0.999999
chr6	+	143765475	143765500	PHACTR2	0.000245387	0.115065	0.771088	0.999999
chr6	-	128322039	128322173	PTPRK	-0.000156253	1.08401	0.7711	0.999999
chr11	+	100976815	100976971	ARHGAP42	-0.000175545	0.166667	0.771104	0.999999
chr3	-	52840263	52840293	STIMATE	0.000157911	0.0827414	0.771106	0.999999
chr3	-	52840294	52840499	STIMATE	-0.000157911	1.13953	0.771106	0.999999
chr3	-	149031364	149032200	HLTF	-0.000141266	0.736719	0.771108	0.999999
chr5	+	97013648	97013831	LNPEP	0.000204556	-0.0879077	0.771117	0.999999
chr19	-	10923981	10923999	YIPF2	-0.000134662	0.854676	0.771125	0.999999
chr19	+	37242751	37243658	ZNF383	-0.000200194	1.02316	0.771127	0.999999
chr19	+	37243922	37248738	ZNF383	0.000200194	1.14343	0.771127	0.999999
chr17	-	75779759	75779759	H3-3B	-0.000125693	4.52263	0.771138	0.999999
chr19	+	10682537	10682704	ILF3	0.000127575	3.18047	0.771142	0.999999
chr11	+	18357952	18358042	GTF2H1	0.000103198	1.00557	0.771143	0.999999
chr17	-	37540380	37540480	SYNRG	-0.000121413	0.707287	0.771152	0.999999
chr14	-	100375348	100375350	WARS1	0.000250274	1.31961	0.771154	0.999999
chr5	-	157095306	157095407	HAVCR2	-0.000259538	1.09249	0.771157	0.999999
chr11	-	88337726	88337726	CTSC	-0.000256625	0.658553	0.771163	0.999999
chr12	+	68654183	68654190	RAP1B	-0.000142758	2.94534	0.771172	0.999999
chr12	+	53462481	53462492	PCBP2	0.000150763	3.45347	0.771178	0.999999
chr6	-	46223144	46223301	RCAN2	-0.000220246	1.50107	0.771184	0.999999
chr2	+	28941461	28941574	WDR43	0.000179654	0.843081	0.771198	0.999999
chr7	+	129425063	129425141	AHCYL2	0.000235981	1.79917	0.7712	0.999999
chr18	+	50947017	50947023	ME2	0.000160533	0.402895	0.7712	0.999999
chr12	+	6868864	6868987	TPI1	-0.000139245	4.88181	0.771206	0.999999
chr3	+	23917947	23917972	RPL15	0.000127155	5.46297	0.771213	0.999999
chrX	-	154032217	154032372	MECP2	-8.43287e-05	1.28417	0.771218	0.999999
chrX	+	14920003	14921379	MOSPD2	0.000132166	2.24723	0.77122	0.999999
chr14	-	22924317	22924392	PRMT5	0.000104168	1.3097	0.771225	0.999999
chr14	+	99911422	99911438	EML1	-0.000243794	0.142742	0.771235	0.999999
chr5	+	71656743	71657215	MCCC2	9.43881e-05	1.81833	0.771238	0.999999
chr19	+	35059874	35059980	HPN	-0.000295838	0.174224	0.77124	0.999999
chrX	+	118404338	118404444	WDR44	-0.000142405	-0.0565887	0.771244	0.999999
chr19	+	19342618	19342681	MAU2	-0.000127602	0.326833	0.771253	0.999999
chr10	+	12237144	12237224	CDC123	-0.000101608	2.25873	0.771254	0.999999
chr19	+	40348725	40348768	PLD3	0.000198573	1.72617	0.771259	0.999999
chr6	-	33264374	33264497	VPS52	9.53796e-05	1.4337	0.771264	0.999999
chr19	-	15165787	15165967	NOTCH3	0.000232296	3.21922	0.771268	0.999999
chr7	-	5712715	5712863	RNF216	-9.6872e-05	0.738645	0.771271	0.999999
chr1	-	204442526	204442633	PIK3C2B	-0.000206788	0.310979	0.771281	0.999999
chr6	-	132755843	132755881	VNN2	-0.000423963	-0.494099	0.771284	0.999999
chr1	+	22517300	22517464	ZBTB40	-0.000198474	-0.0342561	0.771287	0.999999
chr2	-	218266064	218266081	AAMP	-8.64887e-05	2.60053	0.77129	0.999999
chr11	+	63909399	63909484	MARK2	0.000140526	-0.189261	0.771297	0.999999
chr15	-	75677703	75677886	CSPG4	-0.000268668	0.606218	0.771302	0.999999
chr1	-	160678746	160679131	CD48	0.000312272	2.26982	0.771308	0.999999
chr10	+	86917134	86917326	BMPR1A	-0.000166969	0.985167	0.771311	0.999999
chr17	-	4017581	4017647	ZZEF1	0.000149533	0.197635	0.771312	0.999999
chr16	-	27471791	27471920	GTF3C1	0.000113892	1.38819	0.771316	0.999999
chr3	-	195571277	195571365	APOD	0.000370687	2.78214	0.77133	0.999999
chr5	+	163437607	163437613	CCNG1	0.000193028	-0.0276514	0.771335	0.999999
chr11	+	45860955	45860979	CRY2	-0.000206452	0.463056	0.771342	0.999999
chr1	+	101241190	101241308	S1PR1	0.000268976	2.64201	0.771344	0.999999
chr20	+	62199131	62199257	MTG2	0.000141103	0.433787	0.77135	0.999999
chr12	-	79798494	79798498	PPP1R12A	-0.000190684	0.539722	0.77136	0.999999
chr7	+	99366215	99366226	ARPC1A	0.000188775	0.34552	0.771366	0.999999
chr2	+	236126555	236131793	AGAP1	0.000111903	3.35669	0.771369	0.999999
chr6	-	152323478	152323737	SYNE1	0.00027921	0.0943523	0.77137	0.999999
chr1	-	36139720	36139819	TRAPPC3	-0.000127569	2.54661	0.771372	0.999999
chr10	-	71819784	71819815	PSAP	0.000187044	6.64453	0.771373	0.999999
chr1	-	8014397	8015307	ERRFI1	-0.000430129	1.05872	0.771377	0.999999
chr7	+	100554093	100554258	AGFG2	-0.000149914	0.84213	0.77138	0.999999
chr12	-	6967963	6968021	PHB2	-0.000140045	3.41634	0.771399	0.999999
chr1	-	144440141	144440208	NBPF15	-0.000315346	-0.426343	0.771401	0.999999
chr11	+	60773837	60773950	MS4A15	-0.000466838	2.16439	0.771403	0.999999
chr6	-	32181434	32181477	AGER	0.000433228	6.18406	0.771411	0.999999
chrX	+	54444008	54444184	TSR2	-0.000109477	2.67542	0.771413	0.999999
chr12	-	120221623	120221642	PXN	-0.000167879	1.44593	0.771427	0.999999
chr10	-	114300516	114300690	AFAP1L2	0.000193436	0.291054	0.771429	0.999999
chr19	-	12800916	12801069	PRDX2	-0.000137981	3.73298	0.771431	0.999999
chr11	-	60183032	60183040	MS4A6A	-0.000255858	2.61281	0.771443	0.999999
chr5	+	86619353	86619442	COX7C	0.000157298	4.8902	0.771446	0.999999
chr5	-	78955375	78955502	ARSB	0.000178216	0.206318	0.771446	0.999999
chr2	-	200860216	200860964	CLK1	0.000284006	2.44196	0.771447	0.999999
chr14	-	23275183	23275745	HOMEZ	0.000139821	0.426177	0.771453	0.999999
chr1	-	154486527	154486683	SHE	-0.000210444	1.3353	0.771454	0.999999
chr8	+	27522423	27522487	EPHX2	-0.000160411	0.445932	0.771457	0.999999
chr8	-	143932130	143932234	PLEC	-0.000223293	1.07978	0.771472	0.999999
chr2	-	53906806	53906868	PSME4	-0.000193369	0.211227	0.771478	0.999999
chr1	-	205712822	205718451	NUCKS1	-0.000107809	6.74548	0.771479	0.999999
chr9	+	128389666	128389869	URM1	-0.000113165	2.9142	0.771488	0.999999
chr8	-	18056459	18056461	ASAH1	-0.000330044	-0.476633	0.771492	0.999999
chr1	-	202148289	202148438	PTPN7	-0.000312734	-0.0843089	0.771496	0.999999
chr19	+	48961532	48961570	BAX	0.000178966	2.42832	0.771497	0.999999
chr20	-	20042325	20042516	CRNKL1	9.83791e-05	1.23616	0.771497	0.999999
chr19	-	51891483	51891897	ZNF649	0.000145245	0.431831	0.771497	0.999999
chrX	-	138631574	138632270	FGF13	-0.00032475	-0.467604	0.771516	0.999999
chrX	-	138632271	138632677	FGF13	0.00032475	-0.376569	0.771516	0.999999
chr8	-	23319961	23320005	LOXL2	-0.000371508	-0.587624	0.771517	0.999999
chr15	+	85719076	85719211	AKAP13	-0.000210298	2.2049	0.77152	0.999999
chr10	-	103601746	103603789	SH3PXD2A	-0.000170775	2.89272	0.771524	0.999999
chr8	+	56212762	56212889	CHCHD7	-0.000147123	0.586803	0.771524	0.999999
chr2	+	43762304	43762390	PLEKHH2	0.000287515	1.33931	0.771524	0.999999
chr12	+	107697585	107697597	PWP1	-0.000100441	0.738663	0.771527	0.999999
chr2	-	45551125	45551282	SRBD1	-0.000140253	-0.0286997	0.771529	0.999999
chr14	+	23556344	23556742	THTPA	-0.000132568	-0.122366	0.771537	0.999999
chr5	+	179824058	179824087	SQSTM1	-0.000144241	4.18911	0.771541	0.999999
chr5	-	177532613	177532641	FAM193B	-0.000375372	-0.0920137	0.771544	0.999999
chr2	-	121387763	121387906	CLASP1	-0.00014219	0.387212	0.771545	0.999999
chr9	+	129001884	129001891	NUP188	0.000140867	0.0973759	0.771553	0.999999
chr12	-	55700262	55700314	ITGA7	-0.000459696	-0.580015	0.771557	0.999999
chr12	-	53714133	53714136	CALCOCO1	0.000173392	2.2237	0.771565	0.999999
chrX	-	150816007	150816078	CD99L2	0.000134664	1.16037	0.771571	0.999999
chr3	-	123629474	123629626	MYLK	0.000240206	3.59109	0.771572	0.999999
chr16	+	69655609	69655799	NFAT5	0.000361174	-0.434016	0.771574	0.999999
chr1	+	155318292	155318473	FDPS	0.00019398	-0.0608047	0.771586	0.999999
chr1	+	44778088	44778129	RPS8	0.000175852	6.20098	0.771593	0.999999
chr13	+	48258936	48258941	ITM2B	-0.000164963	6.02233	0.771594	0.999999
chr4	+	148046892	148047051	ARHGAP10	0.000134038	1.03731	0.771599	0.999999
chr15	-	40292339	40292443	PLCB2	-0.000255825	0.898766	0.771604	0.999999
chr17	+	5007263	5007342	KIF1C	0.000138087	3.53721	0.771607	0.999999
chr6	-	152225838	152225876	SYNE1	-0.000238858	0.604939	0.77161	0.999999
chr20	-	36905395	36905396	SAMHD1	0.000197756	2.30647	0.771621	0.999999
chr6	-	118961997	118963920	FAM184A	-0.000306829	-0.529336	0.771629	0.999999
chr6	-	166319860	166320027	SFT2D1	-0.000137035	1.16953	0.771633	0.999999
chr19	+	48327562	48327623	EMP3	0.000215662	3.57479	0.771649	0.999999
chr12	-	47697597	47697701	RPAP3	-0.000128058	0.0369998	0.771654	0.999999
chr10	-	95341285	95341410	SORBS1	-0.000247896	1.25405	0.771669	0.999999
chr17	-	37731661	37731829	HNF1B	-0.000261862	-0.0751243	0.771677	0.999999
chr19	+	54200858	54200870	RPS9	0.000209353	1.55234	0.77168	0.999999
chr19	+	1272583	1272600	CIRBP	-0.000207228	3.90871	0.771685	0.999999
chr1	-	150646230	150648436	GOLPH3L	0.000128967	3.16421	0.771691	0.999999
chr16	-	30093762	30094384	YPEL3	0.000354109	-0.5037	0.771692	0.999999
chr3	+	170084238	170084403	GPR160	0.000237997	0.274869	0.771699	0.999999
chr2	-	187387329	187387337	CALCRL	-0.000400369	1.68041	0.771699	0.999999
chr8	+	19951909	19951948	LPL	-0.000297492	2.5652	0.7717	0.999999
chr5	-	79372636	79375907	HOMER1	-0.000291879	1.23534	0.771706	0.999999
chr1	+	113973572	113973881	HIPK1	0.000215973	1.73906	0.771719	0.999999
chr12	-	26995298	26995300	TM7SF3	0.000149258	1.16938	0.771727	0.999999
chr1	-	77721831	77721901	USP33	0.000140633	1.26125	0.771729	0.999999
chr2	+	227303859	227303900	COL4A3	0.000375264	-0.140521	0.771736	0.999999
chr5	+	139623445	139623461	UBE2D2	0.000104291	2.36107	0.771739	0.999999
chr12	+	68656414	68656449	RAP1B	-0.000142176	2.81226	0.77174	0.999999
chr15	+	88652110	88652169	ISG20	0.000249069	1.86305	0.771746	0.999999
chr11	+	73395122	73395285	RELT	-0.000279988	0.270431	0.771748	0.999999
chr1	-	225860998	225862217	TMEM63A	-0.000278133	-0.50115	0.771766	0.999999
chr19	-	38817316	38817364	ECH1	0.00012955	3.61202	0.771771	0.999999
chr12	+	21516204	21516231	GOLT1B	-0.000197082	-0.207326	0.771772	0.999999
chr12	+	104756949	104757339	CHST11	-0.000177567	1.72667	0.771776	0.999999
chr1	-	54886897	54887167	DHCR24	-0.000238223	3.11316	0.77178	0.999999
chr5	-	157138846	157139448	MED7	0.000127297	1.66494	0.771797	0.999999
chr8	-	115414429	115415084	TRPS1	-0.00019041	0.130276	0.771801	0.999999
chr3	+	14917249	14917332	FGD5	-0.000176419	1.83875	0.771803	0.999999
chr6	-	31874721	31874821	SLC44A4	-0.00045373	0.417272	0.771803	0.999999
chr19	+	2236832	2236852	SF3A2	-0.000196113	0.226954	0.771804	0.999999
chr13	-	29772112	29772198	UBL3	-0.000168507	2.55683	0.771808	0.999999
chr1	-	201484669	201484676	CSRP1	0.000193007	4.65196	0.771834	0.999999
chr4	-	168248188	168248292	DDX60	-0.000178061	0.866019	0.771838	0.999999
chr7	-	35013568	35013705	DPY19L1	-0.000230502	-0.153626	0.77184	0.999999
chr5	-	88761209	88761216	MEF2C	0.0002261	-0.0380365	0.771841	0.999999
chr16	-	88655657	88655662	MVD	-0.00023568	-0.157689	0.771845	0.999999
chr18	+	45749952	45750002	SLC14A1	-0.000851757	-1.01219	0.771847	0.999999
chr9	-	133771959	133772046	VAV2	0.000128586	1.15701	0.771851	0.999999
chr9	+	33267853	33267899	CHMP5	9.42231e-05	2.98834	0.771855	0.999999
chr17	+	82237417	82237893	SLC16A3	0.000241893	2.65486	0.771855	0.999999
chr9	+	135503961	135503976	MRPS2	0.000143318	0.61407	0.771858	0.999999
chr7	-	1437890	1437913	MICALL2	0.000363778	-0.612918	0.771859	0.999999
chr6	+	83194312	83194652	RWDD2A	-0.000180531	-0.170953	0.771862	0.999999
chr6	+	83195595	83198935	RWDD2A	0.000180531	1.68277	0.771862	0.999999
chr2	+	120989359	120990589	GLI2	-0.000293881	-0.196379	0.771865	0.999999
chr2	-	73079651	73081203	RAB11FIP5	0.00015048	1.29373	0.771865	0.999999
chr6	-	56557319	56557518	DST	-0.00027607	0.838693	0.771867	0.999999
chr10	-	11956320	11956523	UPF2	-0.00014405	0.396302	0.771869	0.999999
chr15	-	42154092	42154121	PLA2G4F	-0.000472522	0.0496907	0.771876	0.999999
chr7	-	95587484	95587528	PDK4	0.000434249	3.01103	0.771882	0.999999
chr8	-	13132944	13133289	DLC1	-0.000322474	0.834778	0.771882	0.999999
chr3	-	50290006	50290008	IFRD2	-0.000179557	0.253084	0.771884	0.999999
chr4	-	80008521	80008616	ANTXR2	-0.000149136	1.7946	0.771889	0.999999
chr19	+	13090299	13090390	NFIX	-0.000161972	2.13812	0.771891	0.999999
chr10	-	99613696	99613924	SLC25A28	-0.000162961	1.79907	0.771892	0.999999
chr6	+	30891443	30891451	DDR1	-0.000181814	1.4068	0.771907	0.999999
chr17	-	4973175	4973253	CAMTA2	-0.00010965	1.28885	0.771908	0.999999
chr6	-	46865042	46865197	ADGRF5	0.000251935	3.80327	0.771916	0.999999
chr4	+	38929284	38929333	FAM114A1	-0.000133924	0.82342	0.771918	0.999999
chr14	+	64168877	64168899	SYNE2	0.00026313	0.230668	0.77192	0.999999
chr3	+	15020753	15020932	NR2C2	0.00016457	0.0593384	0.771922	0.999999
chr11	-	85981872	85981988	PICALM	0.000164076	3.59491	0.77193	0.999999
chr19	-	47492994	47493017	NAPA	-9.36447e-05	2.79881	0.771934	0.999999
chr20	-	35630908	35630957	CPNE1	-0.00016367	2.43233	0.771935	0.999999
chr12	+	10213093	10213105	GABARAPL1	-0.000152915	1.82191	0.771938	0.999999
chr2	-	85401651	85401671	CAPG	-0.000270747	3.84019	0.77194	0.999999
chr7	+	121015744	121015848	CPED1	-0.000216807	0.957518	0.771958	0.999999
chr7	+	74403837	74404326	CLIP2	-0.00012895	1.25726	0.771962	0.999999
chrX	+	1348431	1348545	IL3RA	-0.000238583	1.64291	0.771967	0.999999
chr17	-	7246026	7246033	CTDNEP1	0.000131726	2.80166	0.771969	0.999999
chr2	-	53869539	53870960	PSME4	0.000269752	-0.561964	0.771971	0.999999
chr17	-	30792440	30792572	CRLF3	-0.000134314	0.765576	0.771977	0.999999
chr17	-	55401469	55401538	MMD	-0.000192327	0.210077	0.771978	0.999999
chr17	+	18789353	18789357	TVP23B	-0.000187347	-0.199439	0.771982	0.999999
chr6	-	136345856	136346079	MAP7	0.000160403	0.666046	0.771984	0.999999
chr19	+	11131287	11131484	LDLR	0.000360097	3.08421	0.771987	0.999999
chr9	-	35090670	35090672	PIGO	-0.000136308	-0.136	0.771988	0.999999
chr5	+	76673449	76673589	IQGAP2	-0.000192876	0.675126	0.771991	0.999999
chr19	+	40616889	40616909	LTBP4	0.000260079	2.83055	0.771991	0.999999
chr6	+	4037397	4037418	PRPF4B	-0.000179263	0.672038	0.771992	0.999999
chr8	-	92886390	92886424	TRIQK	-0.000199561	-0.0519133	0.771993	0.999999
chr19	+	16869882	16869968	SIN3B	-0.000194752	0.110934	0.771999	0.999999
chr13	+	112873573	112873676	ATP11A	-0.000228068	1.93152	0.772012	0.999999
chr16	+	84889230	84889243	CRISPLD2	0.000449126	1.16237	0.772012	0.999999
chr4	-	103099809	103099816	BDH2	-0.000186061	0.731592	0.772021	0.999999
chr4	+	6605248	6605329	MAN2B2	-0.000143225	1.25516	0.772021	0.999999
chr16	-	2297329	2297539	ABCA3	-0.000337042	3.60451	0.772022	0.999999
chr3	-	158696892	158697827	RARRES1	0.000362478	3.00025	0.772028	0.999999
chr6	-	31734154	31734263	CLIC1	-0.000149154	5.3241	0.772033	0.999999
chr7	-	151077772	151077780	FASTK	0.000172438	1.06969	0.772045	0.999999
chr14	+	101980364	101980550	DYNC1H1	-0.000219597	0.555045	0.772048	0.999999
chr19	+	30009020	30009079	URI1	8.47983e-05	1.95435	0.772055	0.999999
chr15	+	44497027	44497138	CTDSPL2	0.000152285	0.324247	0.772059	0.999999
chr3	-	51969273	51969605	ABHD14B	-0.000139507	2.99767	0.77207	0.999999
chr6	-	31887577	31887659	EHMT2	0.000173256	0.2293	0.772071	0.999999
chr1	+	24458888	24458976	NIPAL3	0.000154631	0.468145	0.772084	0.999999
chr3	+	112580707	112580756	SLC35A5	-0.00015309	0.893975	0.772087	0.999999
chr17	-	518460	518798	VPS53	-0.00011681	0.142894	0.772104	0.999999
chr11	+	10772520	10772655	CTR9	0.000118421	1.05532	0.772107	0.999999
chrX	+	48528440	48528710	EBP	0.000224068	1.78101	0.772119	0.999999
chr5	-	154034763	154034847	FAM114A2	0.000117143	0.134531	0.77213	0.999999
chr15	-	40745212	40745259	RMDN3	0.000163038	2.18766	0.772134	0.999999
chr2	+	11177958	11178024	SLC66A3	-0.000120431	1.60313	0.772139	0.999999
chr2	+	65082536	65082709	CEP68	0.000157591	0.491289	0.77214	0.999999
chr7	+	157367373	157367432	DNAJB6	-0.00011403	2.53717	0.772141	0.999999
chrX	+	1365138	1365252	IL3RA	0.000238106	1.57536	0.772155	0.999999
chr2	+	201085459	201085513	NDUFB3	0.000155054	2.17284	0.772157	0.999999
chr16	+	53314823	53314866	CHD9	-0.000238662	-0.257019	0.772158	0.999999
chr20	-	38426419	38426503	SNHG17	-0.000241899	0.0940218	0.772159	0.999999
chr8	-	12736900	12737095	LONRF1	-0.000239404	1.06533	0.772159	0.999999
chr11	+	720192	720212	EPS8L2	-0.000227793	1.00362	0.772159	0.999999
chr10	+	68337616	68337857	HNRNPH3	0.000188301	-0.190202	0.772161	0.999999
chr13	+	37008139	37008177	EXOSC8	-0.000139094	0.680613	0.772163	0.999999
chr16	-	15608291	15608518	MARF1	-0.000157062	1.80926	0.772165	0.999999
chr3	-	12924581	12924742	IQSEC1	-0.000166182	1.4058	0.77217	0.999999
chr5	-	179615596	179616125	HNRNPH1	0.000275942	0.280732	0.772172	0.999999
chr12	-	114676313	114676470	TBX3	0.000295498	1.41951	0.772174	0.999999
chr11	+	7488151	7488206	OLFML1	-0.000225597	0.866904	0.772184	0.999999
chr17	+	44351753	44351795	GRN	0.000219629	5.38258	0.772187	0.999999
chrX	+	154446415	154446560	FAM50A	-0.000142527	2.72395	0.772191	0.999999
chr6	+	136866627	136866733	PEX7	0.000159132	-0.0955547	0.772217	0.999999
chr12	+	21512295	21512376	GOLT1B	-0.000141004	0.850473	0.772219	0.999999
chr4	+	48341529	48342128	SLAIN2	-0.000143624	0.393169	0.77222	0.999999
chr16	-	3850297	3850321	CREBBP	-0.000215254	-0.22517	0.772223	0.999999
chr6	-	30659736	30659834	DHX16	-0.000110691	0.958708	0.77223	0.999999
chr12	-	122334085	122334110	CLIP1	0.000180181	0.820578	0.772237	0.999999
chr22	-	49904179	49904254	ALG12	-0.000116691	0.656401	0.772239	0.999999
chr17	+	19283218	19283233	EPN2	-0.000172024	0.357481	0.772269	0.999999
chr9	+	2651415	2651498	VLDLR	-0.000216423	0.167085	0.77228	0.999999
chr15	+	71771064	71771208	THSD4	0.000257956	-0.0110745	0.772288	0.999999
chr7	+	103304411	103304490	PMPCB	8.91158e-05	1.90624	0.772291	0.999999
chr2	+	230544091	230545606	SP100	0.000108647	3.28114	0.772308	0.999999
chr11	+	47157023	47157218	C11orf49	0.000131408	1.40697	0.772317	0.999999
chr8	-	143935011	143935022	PLEC	-0.000337542	-0.260146	0.772321	0.999999
chr12	-	58888819	58888873	LRIG3	-0.000261893	-0.248446	0.772322	0.999999
chr21	-	37267238	37267301	VPS26C	0.000105537	0.709461	0.772323	0.999999
chr1	+	109915634	109915656	CSF1	-0.000243313	0.450551	0.772323	0.999999
chr15	-	70052374	70052524	TLE3	-0.000146772	0.91471	0.772326	0.999999
chrX	-	150831231	150831248	CD99L2	0.000150283	0.488373	0.77233	0.999999
chr11	-	16787690	16788814	PLEKHA7	0.000148835	1.13637	0.772331	0.999999
chr3	+	77622227	77622432	ROBO2	0.000245676	0.365188	0.772332	0.999999
chr19	+	5691654	5691667	RPL36	-0.000174583	2.77546	0.772341	0.999999
chr19	+	17504455	17504601	SLC27A1	0.000151904	0.844823	0.77235	0.999999
chr9	-	127447680	127447726	RPL12	0.00017761	4.59528	0.772351	0.999999
chr8	-	133250440	133250460	NDRG1	-0.000171385	3.41511	0.772352	0.999999
chr7	+	55156533	55156659	EGFR	0.000221243	0.286252	0.772354	0.999999
chr14	+	39182309	39182750	PNN	-0.000205143	0.947846	0.772365	0.999999
chr2	-	152663655	152663771	PRPF40A	-0.000111897	1.57251	0.772367	0.999999
chr19	-	40238942	40238973	AKT2	-8.67015e-05	1.90521	0.772371	0.999999
chr19	+	39379966	39380084	SAMD4B	-0.000130599	1.07937	0.772375	0.999999
chr14	+	55066207	55069108	MAPK1IP1L	0.000152998	3.31414	0.772379	0.999999
chr12	-	12487028	12487187	DUSP16	-0.000220006	1.08508	0.772381	0.999999
chr2	-	201407403	201407597	TRAK2	-0.000187211	1.40449	0.772384	0.999999
chr8	-	79767604	79767615	HEY1	0.000564279	-0.380527	0.772386	0.999999
chr6	-	56476181	56476337	DST	0.000223198	3.22294	0.772388	0.999999
chr3	-	129605329	129606676	PLXND1	-0.000194104	0.868653	0.772392	0.999999
chr19	-	2430309	2430952	LMNB2	-0.000155014	1.54209	0.772399	0.999999
chr22	-	38492056	38492115	DDX17	-0.000307117	3.08472	0.772401	0.999999
chr19	+	16198011	16198068	AP1M1	-0.000156952	-0.035707	0.772408	0.999999
chr1	+	11841058	11841207	CLCN6	-0.000145761	0.413021	0.77241	0.999999
chr4	+	183680208	183680267	TRAPPC11	-0.000148181	-0.000547365	0.772412	0.999999
chr12	+	69593607	69593613	CCT2	0.000136054	1.94273	0.772418	0.999999
chr19	-	49858154	49858294	PTOV1-AS2	-0.00046789	-0.946724	0.772419	0.999999
chr9	-	33443321	33443458	AQP3	-0.000309867	4.12566	0.772445	0.999999
chr6	-	117365581	117365741	ROS1	-0.000339459	1.02877	0.772455	0.999999
chr8	-	19505523	19505544	CSGALNACT1	0.000337025	-0.348929	0.772456	0.999999
chr6	+	43774353	43774392	VEGFA	-0.000257023	1.90538	0.772465	0.999999
chr4	+	147631393	147631505	TMEM184C	-0.000119599	0.734192	0.772471	0.999999
chr19	+	49831936	49832017	MED25	-0.000154834	0.91583	0.772475	0.999999
chr4	-	174491458	174491570	HPGD	0.000419357	3.09574	0.772478	0.999999
chr16	+	15694165	15694256	NDE1	-0.000139209	0.0954314	0.772483	0.999999
chr5	-	151036790	151036921	TNIP1	-0.000125847	3.20334	0.772483	0.999999
chr2	-	229859211	229859225	TRIP12	-0.000203023	0.383072	0.772484	0.999999
chr3	+	123124066	123124157	PDIA5	-0.000134997	1.05509	0.772487	0.999999
chr1	-	207027494	207027679	C1orf116	-0.000320938	2.27474	0.772496	0.999999
chr16	+	10902723	10902801	CIITA	-0.000252086	0.6489	0.772502	0.999999
chr17	-	8147550	8147578	PER1	-0.000359734	1.41731	0.772509	0.999999
chr17	+	46710963	46711119	NSF	-0.000113005	0.47574	0.772514	0.999999
chr16	+	56539	56613	SNRNP25	-0.000157238	0.860409	0.772515	0.999999
chr15	+	45144036	45144235	DUOX1	0.000281108	1.73166	0.772517	0.999999
chr1	+	44802760	44802855	PLK3	-0.000306908	1.0673	0.77252	0.999999
chr2	-	197499823	197499835	HSPD1	-0.000172075	1.20473	0.772522	0.999999
chr7	+	92110512	92110571	AKAP9	-0.000327821	-0.379899	0.772529	0.999999
chr9	+	137087083	137087083	MAN1B1	-0.000184252	-0.101015	0.772536	0.999999
chr1	+	160130422	160130597	ATP1A2	-0.000409649	-0.471112	0.772546	0.999999
chr17	+	77402456	77402483	SEPTIN9	-0.000149028	1.70017	0.772551	0.999999
chr7	+	150567436	150567437	GIMAP4	-0.000215653	1.61457	0.772563	0.999999
chr7	-	34931568	34931729	DPY19L1	-0.000153445	1.2513	0.772567	0.999999
chr17	-	1011846	1011920	ABR	0.000114891	1.80476	0.772574	0.999999
chr7	+	138567481	138567654	TRIM24	-0.000136179	0.662795	0.772579	0.999999
chr1	-	145856668	145856760	PIAS3	0.000157926	0.342958	0.772581	0.999999
chr7	-	87196600	87196758	TMEM243	-0.000158284	2.66	0.772582	0.999999
chr16	+	22075487	22075699	MOSMO	-0.000246336	-0.165718	0.772593	0.999999
chr7	-	50669722	50669863	GRB10	-0.000193747	0.305836	0.772604	0.999999
chr15	+	98939201	98939360	IGF1R	0.000152996	0.455306	0.772609	0.999999
chr22	+	29290685	29290829	EWSR1	-0.000191356	0.455303	0.772616	0.999999
chr9	+	120844993	120845196	CUTALP	-0.000418889	-0.331537	0.772617	0.999999
chr2	-	20258243	20258371	PUM2	0.000166019	2.16718	0.77262	0.999999
chr22	-	19056986	19056993	DGCR2	-0.000155516	0.972007	0.772631	0.999999
chr11	-	64000227	64000343	MACROD1	0.000240134	-0.0598943	0.772632	0.999999
chr9	+	68863837	68863967	PIP5K1B	0.000229818	0.308244	0.772636	0.999999
chr15	-	42153643	42153660	PLA2G4F	-0.000524337	-0.19191	0.77266	0.999999
chr12	-	130801461	130801488	STX2	-0.000153705	0.124984	0.772674	0.999999
chr4	-	70819533	70819757	GRSF1	-0.000121673	0.35357	0.77268	0.999999
chr7	-	95424515	95424585	PON2	-0.00017524	2.23895	0.772686	0.999999
chr3	-	149176352	149176362	CP	0.000664737	-0.754785	0.772694	0.999999
chr19	-	41387514	41387603	EXOSC5	-0.000173924	0.124968	0.772696	0.999999
chr12	-	50996871	50996908	SLC11A2	-0.000133319	0.960494	0.7727	0.999999
chr16	+	28833439	28833508	ATXN2L	-0.000142014	1.89154	0.772706	0.999999
chr18	-	12817181	12817265	PTPN2	-0.000155846	1.31966	0.772711	0.999999
chr22	+	50783850	50783861	RPL23AP82	0.000166048	-0.0498049	0.772717	0.999999
chr2	-	61235845	61235910	USP34	-0.000157245	0.778364	0.772717	0.999999
chr3	-	149752378	149752398	COMMD2	-0.000109416	0.792525	0.772722	0.999999
chr6	-	41744479	41744514	PGC	-0.000487832	3.86367	0.772726	0.999999
chr17	+	30438975	30438984	CPD	-0.000242898	0.480371	0.77273	0.999999
chr16	+	84440893	84440958	ATP2C2	0.000299557	0.0262618	0.772738	0.999999
chr19	+	49856975	49857042	PTOV1	-0.00015179	2.24111	0.772738	0.999999
chr15	-	34237419	34237480	SLC12A6	-0.000176952	0.0778238	0.772742	0.999999
chr4	-	88767983	88768059	FAM13A	-0.000241685	-0.0102829	0.772744	0.999999
chr16	+	67542999	67543264	RIPOR1	0.00016165	2.93583	0.77275	0.999999
chr20	+	57407777	57407860	RBM38	0.000253348	0.0949259	0.772761	0.999999
chr20	-	35630901	35630907	CPNE1	-0.000163938	2.15952	0.772762	0.999999
chr14	+	64208758	64208945	SYNE2	0.000195098	1.96384	0.772763	0.999999
chr11	-	9299584	9299701	TMEM41B	-0.000248408	0.0452568	0.772764	0.999999
chr10	-	29532529	29533458	SVIL	0.000169196	1.06726	0.772768	0.999999
chr15	-	74902626	74902703	FAM219B	-0.000115724	1.33512	0.77277	0.999999
chr6	-	33008125	33008261	HLA-DOA	-0.000245773	1.96676	0.772772	0.999999
chr17	-	7236481	7236518	PHF23	0.000141025	0.549757	0.772792	0.999999
chr16	-	27233001	27233049	NSMCE1	0.000127099	2.10289	0.772793	0.999999
chr11	+	63997769	63997850	OTUB1	0.000131283	1.3124	0.772795	0.999999
chr7	-	137878841	137879215	CREB3L2	-0.00014212	1.66752	0.772805	0.999999
chr18	+	23750918	23751088	LAMA3	-0.000328376	0.132277	0.772809	0.999999
chr6	-	30656391	30656509	DHX16	0.000107581	1.11937	0.772816	0.999999
chr8	-	51831444	51831567	PCMTD1	0.000149694	2.02033	0.77282	0.999999
chr5	-	177537873	177537986	FAM193B	-0.000296654	0.731471	0.772822	0.999999
chr3	+	63988199	63988324	ATXN7	-0.000230174	-0.180954	0.772825	0.999999
chr5	+	115841997	115842106	AP3S1	0.000131222	1.65776	0.772827	0.999999
chr3	+	141404017	141404031	ZBTB38	0.000225467	0.098594	0.77283	0.999999
chr4	+	145121333	145121391	ABCE1	0.000162434	1.38145	0.772832	0.999999
chr6	-	7301310	7301332	SSR1	-0.000115015	2.276	0.772832	0.999999
chr1	+	16451838	16452015	NECAP2	-0.000115268	3.04128	0.772836	0.999999
chr5	+	69226342	69226401	MRPS36	0.000119613	2.04878	0.772837	0.999999
chr1	-	169854270	169854510	SCYL3	0.00014101	0.397827	0.772839	0.999999
chr1	-	156598421	156598494	GPATCH4	-0.000198056	0.121561	0.772842	0.999999
chr16	+	57034168	57034171	NLRC5	-0.000354324	-0.434195	0.772861	0.999999
chr6	+	36479121	36479223	KCTD20	-0.000172951	1.23356	0.772864	0.999999
chr1	+	27351456	27351471	SYTL1	0.000325925	-0.551274	0.772878	0.999999
chr2	+	33259588	33259610	LTBP1	-0.000255058	1.27764	0.772882	0.999999
chr2	+	170929267	170929320	GORASP2	0.000175433	-0.291753	0.772883	0.999999
chr20	+	49233568	49233643	DDX27	-0.000128349	1.05452	0.772883	0.999999
chr7	-	95412324	95412461	PON2	-0.00017585	3.44465	0.772889	0.999999
chr18	-	24167329	24167445	OSBPL1A	-0.000132929	1.66016	0.772894	0.999999
chr2	+	71664268	71664438	DYSF	0.000166467	1.27352	0.772896	0.999999
chr9	+	113595746	113595765	RGS3	0.000166151	1.88582	0.772896	0.999999
chr10	-	121496532	121496722	FGFR2	-0.000229479	1.51197	0.772898	0.999999
chr4	+	147881867	147881932	ARHGAP10	-0.000158413	0.227246	0.772906	0.999999
chr7	+	116210549	116210560	TES	-0.000273487	-0.534207	0.772908	0.999999
chr1	+	156134524	156134528	LMNA	-0.000333555	3.89403	0.772911	0.999999
chr2	+	69804590	69804627	ANXA4	-0.000108573	3.24494	0.772918	0.999999
chr3	-	194651115	194651216	LSG1	-0.000119196	0.690045	0.772918	0.999999
chr16	+	50307050	50307147	ADCY7	-0.000196648	0.636471	0.772918	0.999999
chr5	+	134794925	134794968	DDX46	-0.000114436	0.856448	0.77292	0.999999
chr12	-	93408371	93409741	UBE2N	0.000118255	3.77454	0.772923	0.999999
chr1	+	206731640	206731725	MAPKAPK2	0.000165947	3.002	0.772923	0.999999
chrX	-	53584211	53584295	HUWE1	-0.000202813	0.264807	0.772925	0.999999
chr15	-	36892130	36892218	MEIS2	-0.000217296	0.17774	0.772929	0.999999
chr17	-	1673357	1673409	PRPF8	-0.000163585	2.05643	0.77293	0.999999
chr17	-	49703197	49703232	SLC35B1	0.000121416	1.5797	0.772931	0.999999
chr1	+	117420631	117420649	MAN1A2	-0.000227076	-0.308392	0.772932	0.999999
chr8	+	22522732	22522749	PPP3CC	-0.000134079	0.35827	0.772942	0.999999
chr14	-	20459206	20459296	PIP4P1	0.00010998	1.75894	0.772945	0.999999
chr14	+	74715994	74716099	FCF1	-9.62652e-05	1.64516	0.772961	0.999999
chr2	+	71363153	71363191	ZNF638	-0.000194025	-0.00189509	0.772962	0.999999
chr2	+	188989396	188989449	COL3A1	-0.000492414	2.91604	0.772965	0.999999
chr4	+	2831923	2831978	SH3BP2	0.000173165	0.71837	0.772967	0.999999
chr17	+	80995019	80995106	CHMP6	-0.000148598	0.906561	0.772977	0.999999
chr8	-	124552813	124552887	MTSS1	0.00018095	0.514016	0.77299	0.999999
chr4	-	184762494	184762523	ACSL1	0.000232987	2.07984	0.772992	0.999999
chr16	+	671917	671933	RHOT2	-0.000206881	0.688429	0.772994	0.999999
chr5	+	72865596	72865693	TNPO1	-0.000167991	0.641456	0.773018	0.999999
chr20	-	3316723	3316793	C20orf194	0.000198582	-0.323845	0.773019	0.999999
chr19	+	34684252	34684303	ZNF302	0.000214452	-0.10277	0.773022	0.999999
chr14	-	67338499	67338554	ATP6V1D	0.000123248	1.84858	0.773023	0.999999
chr1	+	224153142	224153337	FBXO28	-0.00014946	0.828231	0.773027	0.999999
chr11	+	67245189	67245458	KDM2A	-0.000134317	2.28513	0.773036	0.999999
chr7	-	35011330	35011450	DPY19L1	-0.000201566	0.148242	0.773037	0.999999
chr19	-	1879921	1880017	ABHD17A	-0.000251481	2.24535	0.773038	0.999999
chrX	-	154477769	154478058	LAGE3	0.000218533	0.670101	0.77306	0.999999
chr1	-	235791699	235792125	LYST	-0.000259852	-0.334822	0.773064	0.999999
chr20	+	56459005	56460382	CASS4	0.000231547	2.63428	0.773066	0.999999
chr10	-	125840847	125840996	DHX32	0.000111988	1.27135	0.773067	0.999999
chr17	-	78979824	78979843	LGALS3BP	-0.000151096	4.64065	0.77307	0.999999
chrX	+	48597809	48597957	WDR13	-0.000168137	0.844786	0.773075	0.999999
chr14	-	74506698	74506705	LTBP2	0.0002492	3.17545	0.773076	0.999999
chr4	-	105399079	105399150	PPA2	-0.000124734	2.20794	0.773078	0.999999
chr17	-	7931949	7931962	TRAPPC1	-0.000148147	0.753254	0.773082	0.999999
chr5	+	33458566	33458664	TARS1	-0.000123689	1.63172	0.77309	0.999999
chr7	-	151082564	151082593	TMUB1	-0.000218261	0.47631	0.773101	0.999999
chr19	-	48391519	48391551	KDELR1	-0.000130216	1.34899	0.773108	0.999999
chr22	-	50467338	50467355	SBF1	-0.000222912	-0.214091	0.773112	0.999999
chr15	+	90225324	90225397	SEMA4B	0.000220762	0.312351	0.773121	0.999999
chr12	+	101720123	101720226	CHPT1	0.000159048	2.50026	0.773122	0.999999
chr18	-	31853849	31853945	TRAPPC8	-0.000127845	0.932462	0.773125	0.999999
chr17	-	48032686	48032741	COPZ2	-0.00019591	0.623423	0.773131	0.999999
chr11	-	63646507	63646563	ATL3	-0.000160307	0.661233	0.77314	0.999999
chr9	-	127517112	127517216	NIBAN2	-0.000161104	4.0487	0.773142	0.999999
chr3	-	197044260	197044266	DLG1	0.000157781	0.157761	0.773143	0.999999
chrX	-	13774337	13774624	GPM6B	-0.0002696	1.16499	0.773148	0.999999
chr1	+	12293524	12293704	VPS13D	-0.000227067	-0.426951	0.77315	0.999999
chr1	-	154170649	154170700	TPM3	-0.000129696	4.0437	0.773159	0.999999
chr14	-	20802797	20802844	RNASE1	-0.000186566	5.65609	0.773164	0.999999
chr17	-	7078746	7078885	CLEC10A	-0.000333785	1.06406	0.773167	0.999999
chr11	-	8717832	8717836	DENND2B	-0.000133087	0.63462	0.773168	0.999999
chr15	-	88899315	88899374	MFGE8	0.000196575	2.90132	0.77317	0.999999
chr2	-	227052305	227052412	COL4A4	0.000225261	0.23535	0.773172	0.999999
chr9	-	129979318	129979374	FNBP1	-0.000148066	0.877889	0.773173	0.999999
chr12	+	57718169	57718335	OS9	0.000108228	4.74135	0.77318	0.999999
chr10	+	119436651	119436841	GRK5	-0.000180476	3.43586	0.773182	0.999999
chr5	+	97026617	97026757	LNPEP	0.000174579	0.2403	0.773188	0.999999
chr22	-	27894555	27894638	PITPNB	-0.000142906	1.55576	0.773191	0.999999
chr7	+	2375389	2375527	EIF3B	0.000130112	3.18472	0.773193	0.999999
chr8	-	133258416	133258426	NDRG1	-0.000169966	3.19077	0.773197	0.999999
chr2	-	68952881	68952893	GKN2	-0.000356632	1.40037	0.773203	0.999999
chr14	+	103590505	103590525	COA8	-0.000157763	0.0259837	0.773205	0.999999
chr19	-	49357257	49357314	TEAD2	-0.000130145	1.26026	0.773205	0.999999
chr2	+	219181369	219181463	RETREG2	-9.67774e-05	2.62636	0.773214	0.999999
chr17	+	51280389	51280449	UTP18	0.000126071	1.20244	0.773242	0.999999
chr11	+	720182	720191	EPS8L2	-0.000227011	1.00052	0.773248	0.999999
chr11	+	9585258	9585353	WEE1	0.000271427	0.541615	0.773251	0.999999
chr2	-	241246752	241246864	HDLBP	-0.000119373	3.63862	0.773258	0.999999
chr14	-	53951892	53952147	BMP4	-0.000267922	1.22338	0.773264	0.999999
chr10	-	31852517	31852597	ARHGAP12	-0.000169733	0.175996	0.773267	0.999999
chr12	+	6453447	6453673	TAPBPL	-0.000168633	2.43548	0.773271	0.999999
chr10	-	114436038	114436177	ABLIM1	-0.00019943	2.3064	0.773272	0.999999
chr16	+	58506912	58506914	NDRG4	-0.000504244	-0.576514	0.773275	0.999999
chr18	-	55227752	55227840	TCF4	0.000193563	1.53849	0.773276	0.999999
chr6	+	31934300	31935058	C2	0.00025996	0.621585	0.773278	0.999999
chrX	-	151955708	151955835	GABRE	-0.000540972	-0.473897	0.773284	0.999999
chr19	+	18573376	18573403	UBA52	0.000169503	5.96299	0.773284	0.999999
chr3	-	113005243	113005321	NEPRO	0.000108823	0.611773	0.773285	0.999999
chr5	-	177504747	177504915	DOK3	-0.00032865	-0.448642	0.773288	0.999999
chr17	+	75262609	75262625	MRPS7	-0.00011213	1.8007	0.773292	0.999999
chr3	-	3153424	3153488	CRBN	0.000123936	1.53773	0.773292	0.999999
chr1	-	89188582	89188794	GBP4	-0.00036178	2.86102	0.773296	0.999999
chr13	+	30921561	30921846	MEDAG	-0.000836754	0.0763676	0.773297	0.999999
chr11	-	770698	770811	GATD1	-0.000158214	1.09662	0.7733	0.999999
chr8	-	98102619	98102904	RIDA	0.000121434	0.912588	0.773307	0.999999
chr19	-	49635292	49635660	RRAS	0.000212877	4.39319	0.77333	0.999999
chr17	-	60213581	60213662	USP32	-0.000190032	-0.314584	0.773332	0.999999
chr1	+	202569147	202569197	PPP1R12B	0.000280756	0.613527	0.773336	0.999999
chr17	+	75621093	75621176	MYO15B	-0.000398148	0.468394	0.773343	0.999999
chr1	+	155308970	155308983	FDPS	-0.000185814	0.0635667	0.773343	0.999999
chr17	-	9926641	9926670	GAS7	0.000192198	0.372078	0.773344	0.999999
chr1	-	155765351	155765448	GON4L	0.000136353	0.521839	0.773344	0.999999
chr13	+	32262467	32262475	FRY	0.000197337	0.878018	0.773347	0.999999
chr1	-	8359764	8359986	RERE	-0.000150483	1.53189	0.773351	0.999999
chr1	-	193049746	193049851	UCHL5	0.000112509	0.377983	0.773366	0.999999
chr18	+	22200656	22200880	GATA6	0.000207539	1.77514	0.773368	0.999999
chr6	-	46882049	46882107	ADGRF5	-0.00024764	2.84872	0.77337	0.999999
chr10	+	45754936	45755113	WASHC2C	-0.000135407	1.19463	0.773372	0.999999
chr4	-	169741957	169742107	HPF1	0.000119567	1.05735	0.773384	0.999999
chr17	+	64534585	64534643	CEP95	0.000196962	0.158843	0.773387	0.999999
chr20	-	35739018	35739037	RBM39	-0.00027011	-0.146616	0.773392	0.999999
chr11	-	678694	678779	DEAF1	-0.000124272	0.602672	0.7734	0.999999
chr20	+	11922850	11922889	BTBD3	0.000197555	0.347569	0.773401	0.999999
chr1	-	155187832	155187858	MUC1	0.000320105	4.34549	0.773402	0.999999
chr2	+	32290483	32290636	YIPF4	0.000107918	1.4744	0.773405	0.999999
chr1	+	159305988	159306245	FCER1A	-0.000324449	1.63119	0.773406	0.999999
chr11	-	60172020	60172046	MS4A6A	0.000342572	0.111503	0.773411	0.999999
chr2	+	219208004	219208018	ZFAND2B	-0.000142245	0.815214	0.773421	0.999999
chr22	+	29049197	29050948	ZNRF3	0.000266671	0.870834	0.77343	0.999999
chr22	+	29053966	29057488	ZNRF3	-0.000266671	2.79979	0.77343	0.999999
chr4	+	2904764	2904777	ADD1	-0.00012957	2.97028	0.77343	0.999999
chr1	-	951127	951238	NOC2L	0.000121439	1.31537	0.773433	0.999999
chr15	+	63249645	63249705	RAB8B	0.000165543	0.923216	0.773442	0.999999
chr11	+	60756953	60757002	MS4A15	0.000532745	0.992342	0.773445	0.999999
chr16	-	2292140	2292238	ABCA3	-0.000331314	3.1753	0.77346	0.999999
chr15	-	63909215	63909541	DAPK2	-0.000419694	-0.457056	0.773465	0.999999
chr1	+	33295147	33295305	ZNF362	-0.000141412	1.55635	0.773473	0.999999
chr6	-	32518556	32518666	HLA-DRB5	-0.000585758	4.74459	0.773477	0.999999
chr19	-	18073517	18073599	IL12RB1	-0.000284788	-0.377512	0.773481	0.999999
chr9	+	137215899	137216017	NDOR1	-0.000201553	-0.1694	0.773488	0.999999
chr6	-	89648256	89648329	MDN1	0.000179219	0.035134	0.77349	0.999999
chr1	-	46652581	46652603	ATPAF1	-0.000111046	0.678758	0.773497	0.999999
chr7	-	122075647	122076132	AASS	-0.000223329	0.57311	0.773499	0.999999
chr1	-	86914066	86914126	SELENOF	-0.000101996	3.426	0.773502	0.999999
chr6	-	31888041	31888276	EHMT2	0.000148981	0.871244	0.773509	0.999999
chr4	+	88431162	88431305	HERC6	-0.000189432	0.273219	0.77351	0.999999
chr7	+	66639994	66640393	KCTD7	-0.000235796	0.0751551	0.773511	0.999999
chr14	-	49813988	49814050	NEMF	-0.000134575	0.214402	0.773514	0.999999
chr10	+	128047770	128047837	PTPRE	-0.000214095	0.0802463	0.773524	0.999999
chr3	+	138474283	138474352	ESYT3	0.000345697	-0.471957	0.773527	0.999999
chr9	-	115073603	115073641	TNC	-0.000363995	1.24766	0.773532	0.999999
chr14	+	58223783	58223827	ACTR10	-8.04139e-05	2.14172	0.773535	0.999999
chr20	+	35931249	35931444	PHF20	-0.000135278	0.808674	0.773536	0.999999
chr11	+	64286521	64286656	GPR137	-0.000149624	0.285974	0.773537	0.999999
chr8	-	143984640	143984727	PARP10	-0.000173622	2.28611	0.773543	0.999999
chr9	-	152034	152078	CBWD1	-0.000181948	0.0897896	0.773543	0.999999
chr4	+	122229931	122230211	KIAA1109	-0.000316346	-0.300054	0.773555	0.999999
chr1	+	77935823	77935919	NEXN	0.000225453	1.01946	0.773556	0.999999
chr12	+	57232774	57232801	SHMT2	-0.000147035	1.13366	0.773566	0.999999
chr8	-	38991494	38991545	TM2D2	0.000114345	1.53306	0.773567	0.999999
chr3	-	170128684	170128807	PHC3	-0.000196278	-0.325616	0.773585	0.999999
chr3	+	11342200	11342207	ATG7	0.000158493	0.121049	0.773587	0.999999
chr9	+	88475204	88475245	SPIN1	0.000160664	1.11996	0.77359	0.999999
chr13	+	46692578	46692641	LRCH1	0.000171716	0.486615	0.773601	0.999999
chrX	-	17801726	17801773	RAI2	0.000172729	0.835051	0.773602	0.999999
chr12	+	76845709	76845802	ZDHHC17	-0.000150095	0.400537	0.773603	0.999999
chr5	-	43536854	43536944	PAIP1	-8.18288e-05	2.72214	0.773604	0.999999
chr7	+	143287071	143287296	TMEM139	0.000298625	0.681121	0.773605	0.999999
chr20	+	64011285	64011503	PRPF6	-0.000114848	2.95772	0.77361	0.999999
chrX	-	23730527	23730564	ACOT9	-0.000110854	1.38535	0.773611	0.999999
chr14	+	60285624	60285741	PPM1A	0.000100293	1.88077	0.773615	0.999999
chr11	+	65570740	65570755	ZNRD2	0.000187901	0.588317	0.773616	0.999999
chr4	-	48576030	48576222	FRYL	0.000260074	-0.237208	0.773618	0.999999
chr17	-	45220915	45221291		-0.000652953	-0.95319	0.773626	0.999999
chr12	-	56640151	56640159	ATP5F1B	0.000127013	4.44538	0.773626	0.999999
chr7	-	100581777	100581882	LRCH4	-0.000139884	1.87019	0.773629	0.999999
chr4	-	148154551	148154844	NR3C2	0.000245657	-0.322848	0.773629	0.999999
chr2	-	190986942	190986947	STAT1	-0.000269294	2.25141	0.773643	0.999999
chr13	+	108303253	108303305	TNFSF13B	-0.000297695	0.109456	0.773648	0.999999
chr4	+	87126099	87126107	AFF1	0.000237496	0.136355	0.773656	0.999999
chr22	+	41135813	41135906	EP300	0.000218047	0.273248	0.773659	0.999999
chr3	+	100577066	100577432	TMEM45A	-0.000345692	0.243854	0.773661	0.999999
chr1	-	85657847	85657971	ZNHIT6	0.000127046	0.00449429	0.773662	0.999999
chr16	-	56497776	56497802	BBS2	0.00013655	0.54328	0.773663	0.999999
chr8	+	26624174	26624307	DPYSL2	-0.000191153	3.35071	0.773667	0.999999
chr16	+	24806574	24806668	TNRC6A	-0.000181828	0.266046	0.773669	0.999999
chr3	-	197149755	197149796	DLG1	-0.00015511	0.281551	0.77367	0.999999
chr12	+	56042140	56042169	RPS26	-0.000332439	3.90422	0.773673	0.999999
chr1	+	156115067	156115090	LMNA	-0.000326381	2.9063	0.773678	0.999999
chr11	-	61419949	61419969	CPSF7	-0.000124459	0.970272	0.773679	0.999999
chr17	+	41688901	41688934	EIF1	0.000238826	5.20767	0.773679	0.999999
chr8	+	23115537	23115616	TNFRSF10C	0.000341394	-0.1534	0.773687	0.999999
chrX	-	53217810	53217828	KDM5C	-0.000150171	0.43649	0.773702	0.999999
chr14	-	95116453	95116513	DICER1	-0.000242268	-0.201157	0.773705	0.999999
chr1	+	151266038	151266098	PSMD4	0.000110989	2.79169	0.77371	0.999999
chr2	+	120019085	120019147	EPB41L5	-0.000352028	0.289997	0.773711	0.999999
chr20	-	53571721	53571853	ZNF217	-0.000193772	0.726438	0.77372	0.999999
chr12	+	26069012	26069485	RASSF8	-0.000212041	1.44089	0.773722	0.999999
chr2	+	240595234	240595304	CAPN10	0.000226235	-0.161894	0.773724	0.999999
chr1	+	229297482	229297519	RAB4A	0.000108825	1.22686	0.773725	0.999999
chr5	+	177283787	177283928	NSD1	-0.0001387	0.549449	0.773733	0.999999
chr22	-	32396074	32396249	RTCB	9.31668e-05	2.87941	0.77375	0.999999
chr20	+	38905969	38906094	PPP1R16B	-0.00026616	-0.119853	0.773754	0.999999
chr12	+	69592976	69593103	CCT2	-0.000133466	2.61325	0.773755	0.999999
chr1	+	113973024	113973571	HIPK1	0.000206634	2.29412	0.77376	0.999999
chr6	+	133889113	133889334	TCF21	-0.000293118	3.56675	0.773767	0.999999
chr13	+	32770547	32770560	PDS5B	-0.000149942	0.0873031	0.773767	0.999999
chr19	+	48475149	48476276	CYTH2	0.000218257	-0.0667095	0.773769	0.999999
chr15	+	22839655	22839790	NIPA2	-0.000181104	-0.23081	0.773784	0.999999
chr9	-	81584448	81584524	TLE1	0.000175609	0.329036	0.773785	0.999999
chr1	+	224192441	224192518	DEGS1	0.000133242	2.97223	0.773791	0.999999
chr7	-	151077621	151077698	FASTK	-0.00016134	1.78895	0.773793	0.999999
chr4	+	87438277	87438372	NUDT9	-9.65124e-05	1.64132	0.773801	0.999999
chr12	-	123523495	123523645	RILPL1	0.000138792	0.400924	0.773803	0.999999
chr8	+	120266827	120266883	COL14A1	-0.000412208	1.05216	0.773806	0.999999
chr12	+	70338474	70338563	CNOT2	9.18492e-05	1.59602	0.773807	0.999999
chr2	-	56174740	56175596		-0.000306313	0.262529	0.773811	0.999999
chr6	-	33073471	33073501	HLA-DPA1	-0.000257862	6.06613	0.77382	0.999999
chr3	+	130471682	130471926	COL6A5	0.000299111	0.313696	0.773823	0.999999
chr6	+	73823458	73828313	CD109	-0.000182132	3.70571	0.77383	0.999999
chr16	+	67167475	67167479	HSF4	-0.000530987	-0.903552	0.77383	0.999999
chr3	-	168029223	168029302	GOLIM4	0.000160992	1.52761	0.77384	0.999999
chr2	+	27370665	27370806	SNX17	-0.000131162	2.29874	0.773842	0.999999
chr16	+	47663677	47663734	PHKB	0.000123265	1.36826	0.773855	0.999999
chr21	+	42547103	42547140	SLC37A1	0.000166796	0.0578729	0.773869	0.999999
chr14	-	90730075	90730196	TTC7B	0.000150558	0.166612	0.773869	0.999999
chr16	-	1816908	1816994	HAGH	0.000122422	2.64775	0.77387	0.999999
chr10	+	58789682	58789933	BICC1	-0.00030763	-0.363751	0.773871	0.999999
chr7	-	113117257	113117482	SMIM30	0.000117303	2.87136	0.773871	0.999999
chr14	-	20376104	20376264	TEP1	-0.000193977	0.17678	0.773872	0.999999
chr5	-	178603589	178603757	CLK4	0.000193335	0.853428	0.773884	0.999999
chr17	-	7931947	7931948	TRAPPC1	-0.00014744	0.760872	0.7739	0.999999
chr11	+	809984	810002	RPLP2	-0.000229196	5.35692	0.7739	0.999999
chr1	-	246557381	246557534	TFB2M	-0.000162674	0.0492263	0.7739	0.999999
chr9	-	129830962	129831068	C9orf78	-8.05959e-05	2.48377	0.773904	0.999999
chr19	-	4657545	4658084	MYDGF	0.000174536	4.25474	0.773919	0.999999
chr2	+	32786984	32787149	TTC27	-0.000118124	0.341319	0.773923	0.999999
chr8	+	144472138	144472259	KIFC2	-0.000402161	-0.610297	0.773944	0.999999
chr11	+	117283115	117283204	RNF214	-0.000127015	-0.1249	0.773946	0.999999
chr16	+	29971411	29971466	TMEM219	0.000151962	3.42899	0.773948	0.999999
chr12	+	108565321	108565431	ISCU	0.0001649	3.9781	0.773952	0.999999
chr4	+	122344382	122344561	KIAA1109	-0.000182566	1.39928	0.773965	0.999999
chr14	+	73099751	73100300	RBM25	-0.000272811	0.106205	0.773969	0.999999
chr12	+	83030798	83030879	TMTC2	-0.00021405	-0.0484895	0.77398	0.999999
chr11	+	65503906	65504004	MALAT1	-0.000347444	1.91293	0.77398	0.999999
chr4	+	20553805	20553852	SLIT2	-0.000299065	1.79067	0.773981	0.999999
chr19	-	55404402	55404478	UBE2S	-0.000246804	0.281663	0.77399	0.999999
chr2	+	218389965	218390028	SLC11A1	-0.000325826	1.62415	0.773992	0.999999
chrX	-	18894204	18894404	PHKA2	0.00013479	0.708324	0.774008	0.999999
chrX	-	130137078	130137140	AIFM1	0.000104661	0.912578	0.774011	0.999999
chr10	+	110280070	110280085	MXI1	0.000162416	0.879373	0.774012	0.999999
chr1	-	26294205	26294331	UBXN11	-0.000278212	1.25943	0.774022	0.999999
chr1	+	27350389	27350485	SYTL1	0.000286869	-0.161144	0.774026	0.999999
chr16	-	79594331	79594553	MAF	0.000299272	-0.239398	0.774028	0.999999
chr9	+	93653179	93653266	PHF2	0.00015081	0.98219	0.774037	0.999999
chr1	-	193029179	193029309	UCHL5	0.000100937	0.917318	0.774042	0.999999
chr2	-	24238933	24242206	ITSN2	0.00014199	3.27724	0.774055	0.999999
chr19	+	55500490	55500804	SSC5D	-0.000283259	1.2874	0.774061	0.999999
chr6	-	108212005	108212254	SNX3	-0.000148357	4.89889	0.774065	0.999999
chr2	+	131147603	131147797	PLEKHB2	0.000156268	2.71438	0.774065	0.999999
chr5	+	116087497	116087587	COMMD10	0.000124304	0.713992	0.774071	0.999999
chr11	+	108366566	108368278	ATM	0.00015682	2.95734	0.774072	0.999999
chr5	-	157104666	157104749	HAVCR2	-0.000265898	0.826725	0.774074	0.999999
chr4	+	109817936	109818090	GAR1	-0.000142886	0.880245	0.774107	0.999999
chr5	+	74715510	74715585	HEXB	-0.000189689	3.749	0.774109	0.999999
chr15	+	41476446	41476523	RTF1	-8.94988e-05	1.11412	0.774112	0.999999
chr12	+	57526654	57527227	MBD6	-0.000153268	2.34755	0.774117	0.999999
chr7	+	90413056	90413203	CLDN12	-0.000208015	0.187248	0.774123	0.999999
chr21	+	44976680	44976973	FAM207A	-0.000259355	0.634915	0.774124	0.999999
chrX	+	49174335	49174425	PLP2	0.000169093	3.42499	0.77413	0.999999
chr1	+	206083571	206083650	RHEX	-0.000413706	-0.573128	0.77413	0.999999
chr11	+	122796911	122797033	UBASH3B	-0.000275452	0.299937	0.774135	0.999999
chr18	+	2729275	2729409	SMCHD1	-0.000188158	0.38114	0.774141	0.999999
chr21	+	45989084	45989137	COL6A1	-0.000232988	3.4404	0.774141	0.999999
chr3	-	161085759	161085873	B3GALNT1	-0.000199825	1.18861	0.774142	0.999999
chr16	-	80976117	80976179	CMC2	-0.000153016	1.04586	0.774147	0.999999
chr3	+	197954003	197954120	RPL35A	0.00016608	6.21849	0.774147	0.999999
chr10	+	110244828	110244828	MXI1	-0.000193693	0.202883	0.774152	0.999999
chr16	+	31357334	31357364	ITGAX	-0.00044217	-0.182716	0.774169	0.999999
chr1	-	156318868	156318869	CCT3	0.000115977	2.3112	0.774169	0.999999
chr15	-	30967920	30968010	MTMR10	0.000190995	-0.0885291	0.774178	0.999999
chr4	-	79906762	79907169	ANTXR2	-0.000142875	3.1072	0.774193	0.999999
chr1	-	77154494	77154621	PIGK	0.000119184	1.48246	0.774196	0.999999
chr16	+	83808062	83808121	HSBP1	0.000113154	3.51805	0.774198	0.999999
chr10	-	114296978	114297100	AFAP1L2	-0.000188032	0.354633	0.774199	0.999999
chrY	+	19588651	19589520	TXLNGY	0.000266394	-2.60353	0.7742	0.999999
chr12	-	108622829	108623887	SELPLG	0.000269362	4.62718	0.774202	0.999999
chr8	+	22415769	22415957	SLC39A14	-0.000399972	0.0857025	0.774204	0.999999
chr11	+	60280669	60280716	MS4A4A	-0.000252794	1.92355	0.774209	0.999999
chr5	-	177491073	177491095	PDLIM7	0.000252633	0.87199	0.774214	0.999999
chr6	-	112144794	112144933	LAMA4	-0.000207952	2.35677	0.774221	0.999999
chr4	+	15722875	15722934	BST1	0.000193861	0.634894	0.774224	0.999999
chr19	+	3206262	3206264	NCLN	-0.000233447	-0.102547	0.774248	0.999999
chr20	+	41166194	41166394	PLCG1	-0.000153966	1.9002	0.774255	0.999999
chr11	+	65863077	65863089	MUS81	-0.000164114	-0.00295068	0.77426	0.999999
chr20	-	49117777	49118096	STAU1	-0.000110577	3.22943	0.774268	0.999999
chr5	+	122775203	122775211	SNX2	-0.000129322	1.84056	0.77427	0.999999
chr1	-	160262449	160262451	DCAF8	-0.000227365	0.103464	0.774271	0.999999
chr12	-	111937175	111937243	TMEM116	-0.000171911	0.173433	0.774276	0.999999
chr17	-	28547677	28547687	UNC119	-0.000183418	0.14036	0.774277	0.999999
chr20	-	57659543	57659549	PMEPA1	0.000289	-0.0572078	0.774279	0.999999
chr16	+	14252365	14252502	MRTFB	0.000275051	-0.107013	0.774297	0.999999
chr11	-	2883240	2883631	CDKN1C	-0.000256437	1.55847	0.774311	0.999999
chr19	+	38326593	38326988	KCNK6	-0.000249711	0.0464467	0.774315	0.999999
chr19	+	38327180	38332076	KCNK6	0.000249711	3.51149	0.774315	0.999999
chr2	+	189005350	189005457	COL3A1	0.000508411	4.54097	0.774319	0.999999
chr12	+	54283908	54283937	HNRNPA1	0.000148424	5.706	0.774327	0.999999
chr2	+	188990307	188990360	COL3A1	-0.000493229	3.43919	0.774335	0.999999
chr17	+	57114489	57114570	AKAP1	-0.000144955	1.29963	0.774341	0.999999
chr2	-	227698847	227699203	SLC19A3	-0.00036189	0.331325	0.774342	0.999999
chr5	-	88823796	88823860	MEF2C	-0.000189621	0.401422	0.774343	0.999999
chr12	-	114398573	114398720	TBX5	-0.000251907	0.597991	0.77435	0.999999
chr11	-	62677781	62677804	UBXN1	-0.000169997	3.07705	0.774353	0.999999
chr15	-	70671965	70671970	UACA	-0.000242458	0.583567	0.774355	0.999999
chr16	-	28911084	28911179	RABEP2	0.000169992	0.330608	0.774359	0.999999
chr19	+	7617752	7618095	CAMSAP3	0.000286429	0.336228	0.774369	0.999999
chr6	+	26138054	26139084	H2AC6	-0.000194952	2.30903	0.774393	0.999999
chr12	+	29321795	29321903	FAR2	-0.000196464	0.0982529	0.774403	0.999999
chr12	+	3281282	3281329	TSPAN9	0.000156685	1.54567	0.774411	0.999999
chrX	-	71250026	71250203	ZMYM3	0.000176283	0.21303	0.774414	0.999999
chr10	-	15586584	15586664	ITGA8	0.000242607	1.3776	0.774415	0.999999
chr7	-	100682590	100682777	GIGYF1	0.000208397	0.725206	0.774431	0.999999
chr18	-	36122052	36122115	SLC39A6	-0.000153143	0.757554	0.774439	0.999999
chr20	+	15986727	15986801	MACROD2	-0.000421574	-0.234477	0.77444	0.999999
chr11	-	71447727	71447734	DHCR7	-0.000266757	-0.173501	0.774449	0.999999
chr2	+	170055460	170055584	UBR3	0.000127792	0.683563	0.774454	0.999999
chr12	+	19520224	19522227	AEBP2	0.00013818	0.423929	0.774454	0.999999
chr16	-	15724161	15724328	MYH11	0.000356134	4.18992	0.774457	0.999999
chr6	+	157148624	157148728	ARID1B	-0.000141589	0.321496	0.774466	0.999999
chr17	+	37477566	37478025	TADA2A	-0.0001587	0.0165234	0.774477	0.999999
chr8	-	16175263	16175300	MSR1	-0.000326758	2.66599	0.774487	0.999999
chr11	+	71480219	71480274	NADSYN1	-0.000374319	-0.985968	0.774491	0.999999
chr3	+	129478016	129478073	IFT122	-0.000185504	-0.296649	0.774496	0.999999
chr4	+	147866712	147866816	ARHGAP10	-0.000151454	0.374158	0.774506	0.999999
chr15	+	90265877	90266287	NGRN	0.000243992	3.19222	0.774525	0.999999
chr20	-	57653033	57653086	PMEPA1	0.000254429	0.422603	0.774534	0.999999
chr10	-	60084716	60084830	ANK3	0.000239712	0.122425	0.774536	0.999999
chr9	+	133554357	133554693	ADAMTSL2	-0.000228742	0.887617	0.774544	0.999999
chr13	+	102846315	102846354	ERCC5	0.000192301	-0.230076	0.774545	0.999999
chr5	-	95895628	95895691	ELL2	0.000323414	0.990982	0.774546	0.999999
chr12	+	111446753	111446854	SH2B3	-0.00022761	-0.0662354	0.774547	0.999999
chr5	-	177473436	177473522	DBN1	0.000279751	-0.197842	0.774548	0.999999
chr12	-	56610114	56610116	BAZ2A	-0.000214568	-0.0151032	0.774551	0.999999
chr11	-	130408768	130408940	ADAMTS8	0.00032137	2.50458	0.774552	0.999999
chr6	-	73636621	73636707	SLC17A5	-0.000166081	0.454067	0.774555	0.999999
chr2	+	32478635	32478818	BIRC6	-0.000222884	-0.22634	0.774566	0.999999
chr14	+	71723647	71723886	SIPA1L1	0.000126731	1.16795	0.774566	0.999999
chr10	-	100189192	100189627	CHUK	0.000111798	1.66221	0.77457	0.999999
chr1	-	6264273	6264695	ACOT7	0.000193632	2.11245	0.774571	0.999999
chr9	-	112262505	112262599	PTBP3	-0.000188816	0.695028	0.774581	0.999999
chr15	+	78546579	78546610	PSMA4	0.000114181	2.79918	0.774585	0.999999
chr4	-	154536521	154536599	PLRG1	0.000129418	-0.269636	0.7746	0.999999
chr16	-	89645271	89645504	CHMP1A	0.00011595	3.12962	0.774606	0.999999
chr11	+	77020601	77020700	ACER3	-0.000198995	-0.0526134	0.774615	0.999999
chr22	+	17104726	17104810	IL17RA	-0.000147132	0.47767	0.774617	0.999999
chr15	-	42983897	42983993	UBR1	-0.000155419	-0.0880657	0.77462	0.999999
chr2	+	46086208	46086362	PRKCE	-0.000272575	1.33408	0.774625	0.999999
chr21	-	44901551	44901733	ITGB2	-0.000280584	3.5835	0.774625	0.999999
chr17	+	42998809	42998831	RPL27	-0.000173078	6.27533	0.774627	0.999999
chr16	-	53495078	53495104	AKTIP	0.000110126	0.920539	0.774634	0.999999
chr1	+	155310043	155310063	FDPS	-0.000138146	1.65874	0.774653	0.999999
chr13	-	27581297	27581803	LNX2	-0.000253077	1.16229	0.774654	0.999999
chr19	+	38405519	38405635	FAM98C	-0.000142382	0.715981	0.774654	0.999999
chr1	+	11992641	11992673	MFN2	-0.000131349	1.34612	0.774677	0.999999
chr7	-	47415094	47415206	TNS3	-0.000237277	1.20557	0.774678	0.999999
chr5	-	179853378	179853437	MRNIP	-0.000281278	-0.252927	0.77468	0.999999
chr21	-	26838093	26838278	ADAMTS1	0.000484783	3.41547	0.774683	0.999999
chr12	+	93487497	93487660	MRPL42	0.000112994	1.74556	0.774683	0.999999
chr22	+	25704109	25704209	GRK3	0.000173014	0.191423	0.774694	0.999999
chr2	-	85398720	85398734	CAPG	0.000268322	3.92979	0.774703	0.999999
chr8	+	38057081	38057260	EIF4EBP1	-0.000265106	1.28378	0.774706	0.999999
chr11	+	46645870	46645889	ATG13	-0.000112927	0.632075	0.774706	0.999999
chr14	-	100346746	100346768	WARS1	0.000233219	3.8828	0.774709	0.999999
chr17	+	7557099	7557232	TNFSF12	-0.000184255	3.11247	0.774711	0.999999
chr3	-	112638028	112638097	CCDC80	0.000454676	2.55303	0.774717	0.999999
chr1	+	111227713	111227769	CHI3L2	-0.000436608	1.33565	0.774722	0.999999
chr6	-	170546103	170546184	PSMB1	-0.000142375	4.1669	0.774723	0.999999
chr16	+	27344869	27344907	IL4R	-0.000192364	1.21381	0.774725	0.999999
chr15	+	42292827	42292917	GANC	-0.000224417	-0.0108164	0.774727	0.999999
chr2	+	218400134	218400157	CTDSP1	-0.000105776	1.53459	0.774731	0.999999
chr1	+	207336754	207336788	CD55	0.000233937	4.79033	0.774738	0.999999
chr6	+	96549412	96549578	UFL1	-0.000147542	1.07645	0.77475	0.999999
chr16	+	2933802	2933979	FLYWCH1	-0.000233982	0.0183507	0.774751	0.999999
chr6	+	38082392	38082457	ZFAND3	8.18438e-05	1.84243	0.774752	0.999999
chr19	-	7973786	7973878	ELAVL1	9.25353e-05	1.81864	0.774765	0.999999
chr12	+	45860801	45860949	ARID2	-0.000167647	0.0449459	0.77477	0.999999
chr7	+	30134988	30135298	MTURN	0.000187203	0.816553	0.774776	0.999999
chr5	+	110762785	110765157	SLC25A46	0.000124242	2.73675	0.774783	0.999999
chr15	+	73708363	73708473	CD276	-0.000165737	1.38712	0.774791	0.999999
chr6	-	36977634	36977673	MTCH1	-0.000116981	3.42922	0.774798	0.999999
chr1	+	179082940	179083053	TOR3A	-0.000152211	0.768618	0.774798	0.999999
chr19	-	46690600	46690706	PRKD2	-0.000139917	1.59639	0.774799	0.999999
chr5	-	177524495	177525053	FAM193B	0.000255485	2.34268	0.774799	0.999999
chr11	-	2883999	2884134	CDKN1C	0.000275357	0.804043	0.774801	0.999999
chr19	+	38723614	38723722	ACTN4	-0.000151859	4.50009	0.774804	0.999999
chr1	-	153952018	153952096	CRTC2	-9.65013e-05	1.2249	0.774806	0.999999
chr15	-	61881563	61881589	VPS13C	-0.000193536	0.42217	0.774809	0.999999
chr8	+	22580659	22580697	PDLIM2	-0.000211866	1.56386	0.774819	0.999999
chr3	+	32146666	32146734	GPD1L	-0.000199179	1.49041	0.774824	0.999999
chr11	-	60182978	60183030	MS4A6A	-0.000252397	2.97361	0.774834	0.999999
chr10	+	91951403	91951566	BTAF1	-0.00028026	0.102735	0.774836	0.999999
chr17	-	2694123	2694154	CLUH	0.000158424	0.208989	0.774837	0.999999
chr9	+	134782667	134782720	COL5A1	-0.000322883	1.20602	0.774838	0.999999
chr5	+	154793923	154794000	LARP1	0.000186651	-0.0264554	0.774838	0.999999
chr1	+	24654855	24655010	SRRM1	-0.00011054	1.72066	0.774841	0.999999
chr9	+	99000839	99000849	COL15A1	-0.00054455	-0.244514	0.774845	0.999999
chr11	-	112085149	112085462	TIMM8B	0.000175078	2.57934	0.774859	0.999999
chr19	+	48446681	48446687	GRWD1	-0.000207247	-0.00506532	0.774861	0.999999
chr10	-	68483019	68483474	SLC25A16	-0.000137229	0.874964	0.774865	0.999999
chr1	-	228108247	228108261	MRPL55	0.000187572	0.757548	0.774867	0.999999
chr12	+	51059703	51059717	LETMD1	0.000124686	0.925241	0.774871	0.999999
chr12	+	98708585	98708704	APAF1	-0.000180877	-0.220725	0.774873	0.999999
chr1	+	32668338	32668398	RBBP4	-9.776e-05	2.51532	0.774879	0.999999
chr3	+	42632601	42632823	NKTR	-0.000333569	0.728257	0.774883	0.999999
chr1	+	62017856	62017947	PATJ	-0.000244285	-0.188271	0.774884	0.999999
chrX	+	53084755	53084866	TSPYL2	-0.000243388	1.2992	0.774888	0.999999
chr2	-	55343689	55343778	CCDC88A	-0.000288108	-0.471381	0.774889	0.999999
chr19	-	40235890	40235893	AKT2	9.42258e-05	0.918258	0.77489	0.999999
chr3	-	70959225	70959225	FOXP1	-0.000142011	0.330964	0.774894	0.999999
chr7	-	56101573	56101861	CHCHD2	-0.000236976	4.6528	0.7749	0.999999
chr19	-	58556892	58556930	UBE2M	0.000110386	2.06912	0.7749	0.999999
chr10	-	100245800	100245913	CWF19L1	0.000109783	0.514833	0.774901	0.999999
chr11	+	66003235	66003235	BANF1	-0.000137556	3.20049	0.774918	0.999999
chr19	+	44106396	44106533	ZNF224	-0.000225113	0.220272	0.774922	0.999999
chr10	-	114300194	114300362	AFAP1L2	0.000186004	0.378931	0.774929	0.999999
chr6	-	7295392	7295485	SSR1	-0.000113459	2.85911	0.774936	0.999999
chr4	-	102826485	102826619	UBE2D3	0.000146624	4.0463	0.774937	0.999999
chr3	+	196930901	196931012	SENP5	-0.000183462	-0.218406	0.774944	0.999999
chr1	-	235257160	235257225	ARID4B	-0.000235317	-0.249763	0.774949	0.999999
chr17	+	12752414	12753346	MYOCD	-0.000448508	-0.211268	0.77495	0.999999
chr11	+	121307266	121307456	SC5D	0.000162432	1.97572	0.77496	0.999999
chr13	-	24456397	24456478	PARP4	-0.00017567	1.33669	0.774962	0.999999
chr7	+	66240551	66240847	TPST1	-0.000184405	1.07994	0.77497	0.999999
chr3	-	186064417	186064442	ETV5	-0.000273089	0.459855	0.774979	0.999999
chr17	+	19648788	19648805	ALDH3A2	0.00025632	-0.0605	0.774997	0.999999
chr5	+	151020604	151020605	GPX3	-0.000248296	4.9902	0.775004	0.999999
chr3	+	57860699	57860759	SLMAP	-0.000169534	0.142432	0.775005	0.999999
chr10	-	119840843	119840960	MCMBP	-0.000120408	2.24691	0.775006	0.999999
chr10	-	97884243	97884351	CRTAC1	0.0003871	2.744	0.775013	0.999999
chr14	-	52019061	52019244	NID2	-0.000239411	0.101161	0.775015	0.999999
chr11	-	104949543	104949660	CASP4	0.000149231	3.22758	0.775023	0.999999
chr19	-	19634507	19634703	GMIP	0.00016658	0.735369	0.775033	0.999999
chr19	+	54666399	54666436	LILRB4	0.000426963	0.5799	0.775037	0.999999
chr11	-	61810751	61810783	FADS1	-0.000193637	0.100476	0.775039	0.999999
chr8	+	86554980	86554984	CPNE3	0.000204142	0.711176	0.77504	0.999999
chr14	-	54482153	54482202	GMFB	-0.000172126	0.851354	0.775056	0.999999
chr7	+	98988765	98988966	TRRAP	0.000120259	0.582813	0.775069	0.999999
chr19	-	51022665	51022689	KLK11	0.000475252	0.246318	0.775069	0.999999
chr19	-	42199594	42199602	DEDD2	-0.000242139	-0.246218	0.775078	0.999999
chr16	+	16256008	16256054	NOMO3	0.000629183	-0.478463	0.775079	0.999999
chr2	+	85639242	85639292	USP39	-9.10624e-05	1.27778	0.775086	0.999999
chr11	-	77659996	77666229	RSF1	-9.98219e-05	3.25211	0.775105	0.999999
chr6	-	152211494	152211588	SYNE1	-0.000199123	1.51715	0.775112	0.999999
chr16	+	68296364	68296513	SLC7A6	-0.000184419	0.253139	0.775113	0.999999
chrX	-	45162310	45164249	DIPK2B	0.000257535	1.20437	0.775113	0.999999
chr9	+	112804776	112804967	SNX30	-0.000292968	0.41109	0.775115	0.999999
chr2	-	233123	233168	SH3YL1	-0.000168246	1.28438	0.775131	0.999999
chr10	+	92013667	92013808	BTAF1	-0.000245099	0.454167	0.77515	0.999999
chr20	+	19935125	19935199	RIN2	-0.000207622	0.485197	0.77515	0.999999
chr11	+	76008807	76008867	UVRAG	-0.000134181	0.302709	0.775161	0.999999
chr5	-	74750579	74750667	GFM2	-0.000138182	-0.0179127	0.775165	0.999999
chr11	+	60292225	60292384	MS4A4A	-0.000246903	2.64495	0.775167	0.999999
chr1	-	78917886	78918050	ADGRL4	-0.000227817	1.62092	0.775172	0.999999
chr3	+	101590215	101590270	PCNP	9.50281e-05	3.21884	0.775175	0.999999
chr11	-	58526871	58527038	LPXN	0.000221286	1.27413	0.775184	0.999999
chr5	+	136153764	136154002	SMAD5	-0.000150195	1.08391	0.775188	0.999999
chr6	-	32841531	32841735	PSMB8	0.000155944	4.24314	0.77519	0.999999
chr3	-	50378284	50378333	CACNA2D2	-0.00035113	1.72843	0.775197	0.999999
chr8	+	22614838	22615001	CCAR2	8.76851e-05	1.99347	0.775199	0.999999
chr17	-	67345745	67345857	PSMD12	0.000126403	1.63219	0.775211	0.999999
chr2	+	191383280	191383339	MYO1B	-0.000198403	2.52379	0.775212	0.999999
chr3	+	87245819	87245908	CHMP2B	-0.000119278	1.92371	0.775212	0.999999
chr1	-	153951260	153951604	CRTC2	9.0129e-05	2.13218	0.775221	0.999999
chr11	+	112033489	112033530	DLAT	0.00014308	0.0526908	0.775231	0.999999
chr16	+	50784329	50784451	CYLD	-0.00014327	1.16827	0.775233	0.999999
chr12	+	62321464	62321489	USP15	-0.000173341	0.409656	0.775242	0.999999
chr15	-	41047408	41047501	INO80	0.000134383	0.266643	0.775272	0.999999
chr1	-	43364347	43364460	ELOVL1	-0.000104648	3.33926	0.775279	0.999999
chr14	-	23066009	23066323	ACIN1	-0.000183342	0.766983	0.775281	0.999999
chr12	-	80811465	80811683	LIN7A	0.000311333	-0.15924	0.775284	0.999999
chr4	-	38823715	38826601	TLR6	0.000339389	0.579344	0.775287	0.999999
chr4	-	38827380	38828327	TLR6	-0.000339389	-0.406832	0.775287	0.999999
chr5	-	154027295	154027334	FAM114A2	0.000113478	0.142806	0.775295	0.999999
chr14	+	24376074	24376101	NFATC4	-0.000275564	0.0707542	0.775305	0.999999
chr9	+	130854064	130854066	ABL1	-0.000278484	-0.305864	0.775307	0.999999
chr9	-	127771186	127771369	SH2D3C	0.000312519	0.230581	0.775313	0.999999
chr1	+	75791519	75791571	RABGGTB	0.000132639	2.09614	0.775319	0.999999
chr16	+	66940437	66940534	CES2	-0.000102603	1.29907	0.775322	0.999999
chr20	+	37397699	37397746	SRC	0.000136746	0.557203	0.775323	0.999999
chr11	-	72098781	72098858	LAMTOR1	-0.000146305	3.23294	0.775327	0.999999
chr9	-	95444162	95446158	PTCH1	-0.000198226	2.52111	0.77533	0.999999
chr17	-	1640581	1640666	SCARF1	-0.000232978	-0.129788	0.775335	0.999999
chr12	+	131919241	131919384	ULK1	-0.00017913	0.271766	0.775336	0.999999
chr20	+	16041201	16041278	MACROD2	-0.00043832	-0.338135	0.775338	0.999999
chr22	+	31090808	31090879	SMTN	-0.000231606	1.02389	0.775344	0.999999
chr1	+	85582625	85582739	CCN1	0.000481963	0.6323	0.775345	0.999999
chr14	-	52864401	52864521	FERMT2	0.000203839	2.95206	0.775348	0.999999
chr7	-	99403398	99403505	PDAP1	0.00010058	3.18331	0.77535	0.999999
chr17	+	80294720	80295003	RNF213	0.000223077	0.680579	0.775352	0.999999
chr19	-	46724828	46724892	STRN4	-0.000113752	1.41296	0.775355	0.999999
chr9	+	70323573	70323606	SMC5	0.000254353	-0.395041	0.775357	0.999999
chr15	-	40687147	40687798	RAD51-AS1	-0.000332235	0.330118	0.775357	0.999999
chr15	+	38474182	38474298	FAM98B	-9.75738e-05	1.52618	0.775361	0.999999
chr10	+	70093735	70093845	MACROH2A2	-0.000186618	0.0557004	0.775362	0.999999
chr19	-	45423270	45423381	ERCC1	-0.000110052	2.05933	0.775364	0.999999
chr8	+	96304158	96304181	PTDSS1	0.000120745	1.33383	0.775365	0.999999
chr2	-	74427169	74427200	RTKN	0.000147311	-0.0553272	0.775367	0.999999
chr12	+	6860953	6861036	USP5	9.92432e-05	1.4181	0.775368	0.999999
chr8	+	97722879	97723035	MTDH	0.000131283	2.82083	0.775368	0.999999
chr14	+	103334392	103334597	EIF5	-0.000155102	1.48576	0.775378	0.999999
chrX	+	119453183	119454472	SLC25A43	0.000117426	2.53643	0.775382	0.999999
chr2	-	182837948	182838011	FRZB	0.000273827	1.35155	0.775385	0.999999
chr2	+	46381635	46381722	EPAS1	0.000341056	6.1646	0.775387	0.999999
chr11	-	116857810	116858519	SIK3	0.000110168	1.86853	0.775388	0.999999
chr1	+	2150898	2150936	PRKCZ	-0.000204087	1.55615	0.775392	0.999999
chr7	+	143286457	143286862	TMEM139	-0.00026996	1.63325	0.775392	0.999999
chr11	+	94850114	94850259	AMOTL1	-0.000181868	1.24975	0.775398	0.999999
chr8	+	39041946	39042117	ADAM9	-0.000164388	3.35331	0.775401	0.999999
chrX	-	103310358	103310433	BEX2	0.000211964	0.337699	0.775405	0.999999
chr2	+	207737411	207737446	CCNYL1	0.00021915	-0.181701	0.775415	0.999999
chr19	+	7447043	7447168	ARHGEF18	-0.000143388	0.428415	0.775434	0.999999
chr1	+	11964688	11964701	PLOD1	0.000140274	1.2965	0.775434	0.999999
chr17	-	50197010	50197063	COL1A1	-0.000509152	3.35649	0.775437	0.999999
chrX	-	85901084	85901188	CHM	-0.000223315	-0.281679	0.775439	0.999999
chr2	+	71073482	71073536	NAGK	-0.000163528	2.62586	0.775444	0.999999
chr22	+	25041313	25041525	KIAA1671	-0.000283456	-0.0876776	0.775445	0.999999
chr19	-	10927799	10927959	YIPF2	-0.000120634	1.77598	0.775456	0.999999
chr18	-	9559542	9559576	PPP4R1	0.000151057	1.76387	0.775457	0.999999
chr1	+	24650033	24650086	SRRM1	-0.000120134	0.967961	0.775459	0.999999
chr5	-	179617912	179617932	HNRNPH1	0.000212476	3.53877	0.775465	0.999999
chr10	+	17870246	17870373	MRC1	-0.000313978	3.21403	0.775482	0.999999
chr1	-	77581776	77581817	ZZZ3	-0.000158062	0.0827458	0.775488	0.999999
chr19	-	46784097	46784144	SLC1A5	-0.0001649	1.25018	0.775496	0.999999
chr3	+	5170552	5170556	ARL8B	-0.000136545	1.18382	0.775502	0.999999
chr12	+	57600978	57601078	PIP4K2C	0.000101414	0.90439	0.775504	0.999999
chr4	+	47576773	47576973	ATP10D	0.000134956	0.507752	0.775508	0.999999
chr12	+	131911942	131912089	ULK1	-0.000198025	-0.0289324	0.775516	0.999999
chr11	+	20118582	20118603	NAV2	0.000239716	-0.138293	0.775519	0.999999
chr2	-	61204331	61204380	USP34	0.00014766	1.00857	0.775522	0.999999
chr21	-	41466142	41466149	TMPRSS2	0.000250285	1.72087	0.77553	0.999999
chr16	+	2207298	2207326	MLST8	0.000127136	0.611776	0.775534	0.999999
chr19	+	49491808	49491811	RPL13A	0.000151748	5.74759	0.77554	0.999999
chr20	-	34303318	34303355	AHCY	-0.000151725	0.43743	0.775541	0.999999
chr14	+	104711084	104711186	INF2	-0.000149601	1.631	0.775543	0.999999
chr9	-	14179727	14179780	NFIB	0.000249923	-0.099346	0.775543	0.999999
chr1	+	156115002	156115047	LMNA	-0.000324065	2.59945	0.775546	0.999999
chr16	-	29859442	29859459	CDIPT	0.000122361	2.39641	0.775547	0.999999
chr17	+	61404421	61404497	TBX2	-0.000299917	2.85229	0.775548	0.999999
chr3	-	48679055	48679075	NCKIPSD	-0.000178104	-0.14459	0.775561	0.999999
chr8	-	119570705	119570841	ENPP2	0.000344609	2.94816	0.775561	0.999999
chr14	-	24330328	24330581	ADCY4	-0.000458795	-0.657698	0.775567	0.999999
chr1	-	208045878	208046117	PLXNA2	-0.000174991	1.3189	0.775567	0.999999
chr7	-	37909659	37909680	SFRP4	-0.000552917	0.998567	0.775568	0.999999
chr2	+	27771744	27771799	MRPL33	-0.000135895	2.8506	0.775569	0.999999
chr2	+	27443398	27443451	KRTCAP3	0.000211692	0.306516	0.775578	0.999999
chr4	-	5825494	5825659	CRMP1	-0.000289336	-0.301734	0.775581	0.999999
chr15	-	65738706	65738875	DENND4A	-0.000232635	-0.323101	0.775591	0.999999
chr10	-	95354882	95354967	SORBS1	0.000258903	0.78355	0.775592	0.999999
chr12	-	16551228	16551231	LMO3	0.000221189	1.01262	0.775603	0.999999
chr16	+	22248755	22248815	EEF2K	0.000191562	-0.008366	0.775604	0.999999
chr3	-	124990787	124990824	HEG1	0.000280875	1.661	0.775605	0.999999
chr17	-	8889973	8890126	PIK3R5	-0.000265974	-0.197101	0.775608	0.999999
chr16	-	31135704	31135727	PRSS8	-0.000300465	0.206719	0.775612	0.999999
chr10	-	77110173	77110343	KCNMA1	0.000443683	-0.702167	0.775616	0.999999
chr1	-	27370473	27370595	FCN3	-0.00093911	-0.427677	0.775627	0.999999
chr2	+	191381462	191381566	MYO1B	-0.000197683	2.74465	0.775635	0.999999
chr17	-	81510005	81510007	ACTG1	0.000150719	3.97818	0.775635	0.999999
chr16	+	55583013	55583237	LPCAT2	-0.000173931	0.476555	0.775651	0.999999
chr8	-	63023907	63023939	GGH	0.000221547	-0.186004	0.775653	0.999999
chr20	+	34077047	34077082	RALY	0.000130541	2.48328	0.775668	0.999999
chr2	-	61339351	61339478	USP34	-0.000200493	0.112267	0.775677	0.999999
chr7	+	130500835	130500890	MEST	-0.000230431	1.3322	0.775679	0.999999
chr2	+	85539168	85539378	MAT2A	-0.000281728	2.81606	0.775683	0.999999
chr12	+	112908623	112908824	OAS1	-0.000242873	2.21282	0.775683	0.999999
chr17	+	75492743	75492762	TMEM94	0.000146687	0.324846	0.775689	0.999999
chr19	+	55386350	55386356	RPL28	-0.000191194	5.69745	0.775696	0.999999
chr11	+	2396907	2396908	CD81	0.000136916	5.86741	0.775699	0.999999
chr1	+	117017090	117017473	CD101	-0.000362867	0.0701633	0.775703	0.999999
chr16	+	30652764	30652842	PRR14	-0.000162797	0.373947	0.775704	0.999999
chr19	+	3151823	3151835	GNA15	-0.000259283	-0.131983	0.775707	0.999999
chr11	+	112075567	112075643	NKAPD1	0.000115104	0.104919	0.775707	0.999999
chr6	+	25495121	25495215	CARMIL1	-0.000229504	-0.365285	0.77572	0.999999
chr12	+	93572685	93572905	SOCS2	0.000390112	1.34529	0.775725	0.999999
chr15	-	83157415	83157573	HDGFL3	0.000126796	1.86511	0.775735	0.999999
chr4	-	185618585	185618601	SORBS2	0.000276625	-0.173624	0.77574	0.999999
chr21	-	46598962	46599280	S100B	0.000445319	-0.696671	0.775745	0.999999
chrX	-	38149631	38149894	SRPX	0.000235934	2.45548	0.775747	0.999999
chr6	-	41909345	41909522	MED20	-0.000136983	0.181136	0.775749	0.999999
chr1	-	170035509	170035553	KIFAP3	-0.000142776	0.0716641	0.775753	0.999999
chr15	+	77988463	77988590	ADAMTS7P3	0.000478533	0.488228	0.775761	0.999999
chr14	+	71073760	71073798	PCNX1	0.000186721	-0.0668177	0.775768	0.999999
chr3	+	186787523	186787584	EIF4A2	0.00015137	4.60943	0.775771	0.999999
chr1	+	207360337	207360501	CD55	0.000222959	3.0662	0.775776	0.999999
chr2	-	38295908	38296113	ATL2	0.000135911	2.08993	0.775778	0.999999
chr7	+	151341812	151341846	NUB1	0.000130092	0.474332	0.775782	0.999999
chr10	-	96544076	96544206	TM9SF3	-0.000165213	3.20424	0.775801	0.999999
chr19	-	3778992	3779132	MATK	-0.000240869	-0.00886998	0.775803	0.999999
chr6	+	32642254	32642609	HLA-DQA1	0.000830588	-0.643327	0.775813	0.999999
chr17	+	79085234	79085289	ENGASE	0.00032028	-0.336176	0.775817	0.999999
chr2	+	191369542	191369563	MYO1B	-0.00019874	2.27501	0.775825	0.999999
chr9	-	109420424	109420600	PTPN3	-0.0002144	-0.0936089	0.77583	0.999999
chr2	+	74555894	74555926	DOK1	-0.000217384	-0.183469	0.775831	0.999999
chr12	+	6833615	6833644	P3H3	-0.000256968	-0.0815327	0.775837	0.999999
chr5	-	143310097	143310213	NR3C1	-0.000203342	1.63657	0.775851	0.999999
chr17	+	82925057	82925057	TBCD	0.000127338	1.13595	0.775855	0.999999
chr5	+	73498473	73498491	BTF3	-0.00011426	4.1894	0.775861	0.999999
chr14	-	52657949	52658009	ERO1A	-0.000145144	0.84145	0.775878	0.999999
chr21	-	44777299	44777376	UBE2G2	-0.000153987	1.91787	0.77588	0.999999
chr20	-	47736703	47736942	SULF2	-0.000258944	0.873847	0.775881	0.999999
chr1	+	166840955	166841088	POGK	0.000175004	0.605252	0.775886	0.999999
chr5	+	83547971	83548084	VCAN	0.000296673	1.74377	0.775895	0.999999
chr10	+	48434884	48434898	MAPK8	-0.000144221	-0.185973	0.775909	0.999999
chr17	+	7348306	7348475	ACAP1	0.000265459	0.481332	0.775912	0.999999
chr9	+	127786074	127786240	CDK9	-0.000125603	1.12167	0.775916	0.999999
chr17	-	7236567	7236616	PHF23	-0.000138467	0.591721	0.775934	0.999999
chr16	+	70560469	70560591	SF3B3	-0.000114874	2.03687	0.775939	0.999999
chr6	-	52985451	52985583	GSTA4	-0.000179867	1.99407	0.775944	0.999999
chr17	-	28404822	28405047	SLC46A1	-0.000222763	-0.198074	0.775945	0.999999
chr1	-	100210694	100210771	DBT	-0.000193319	-0.276494	0.775966	0.999999
chr12	-	10159618	10159666	OLR1	0.000346134	2.21829	0.77597	0.999999
chr17	+	28340426	28340478	TNFAIP1	-0.00017898	1.67103	0.775971	0.999999
chr19	-	49662069	49662132	IRF3	0.000174497	2.06203	0.775976	0.999999
chr13	-	110205494	110205496	COL4A1	-0.000288406	2.79423	0.775978	0.999999
chr6	+	32179877	32179931	RNF5	-0.000109985	2.41607	0.775994	0.999999
chr12	-	26439127	26439319	ITPR2	-0.000144438	0.367565	0.775998	0.999999
chr19	-	1878664	1878904	ABHD17A	-0.00029318	0.478923	0.775998	0.999999
chr8	-	17713214	17713252	MTUS1	-0.000247085	0.426161	0.776001	0.999999
chr6	+	159767005	159767186	ACAT2	-0.000169657	1.93354	0.776008	0.999999
chr22	+	31268144	31268200	LIMK2	-0.000138532	1.1927	0.776026	0.999999
chr8	-	98222479	98222600	NIPAL2	-0.000192471	-0.140874	0.776027	0.999999
chr5	-	69365357	69365431	TAF9	-0.000122106	1.76522	0.776032	0.999999
chr1	+	43976773	43976823	ATP6V0B	-0.000199197	3.61154	0.776032	0.999999
chr7	+	128767456	128767655	CALU	-0.000159176	3.47699	0.776039	0.999999
chr3	-	44439947	44448739	ZNF445	-0.000202239	3.59987	0.776052	0.999999
chr20	+	49941583	49941711	RNF114	-0.000107005	2.32604	0.776057	0.999999
chr8	+	63169389	63169411	YTHDF3	0.000245928	-0.131691	0.776058	0.999999
chr15	+	78891484	78891551	MORF4L1	9.17022e-05	4.7293	0.776066	0.999999
chr16	+	4442309	4442383	DNAJA3	-9.23759e-05	0.874578	0.776071	0.999999
chr6	-	125275886	125276162	HDDC2	0.000137856	2.29964	0.776073	0.999999
chr3	+	143036083	143036104	U2SURP	0.000157909	0.581893	0.77608	0.999999
chr6	-	29613461	29613485	GABBR1	-0.000451514	-0.498801	0.77608	0.999999
chr8	-	129854277	129854277	CYRIB	0.000146955	1.226	0.77608	0.999999
chr9	+	128378036	128378106	URM1	-0.000111282	2.12902	0.776084	0.999999
chr7	+	93311166	93311272	VPS50	-0.000126196	0.202005	0.7761	0.999999
chr5	+	80436756	80437159	ZFYVE16	-0.000177179	0.651036	0.776104	0.999999
chr20	+	46123126	46123219	CD40	-0.000147218	2.18139	0.776108	0.999999
chr1	+	162767237	162767289	DDR2	0.000264582	0.238498	0.776109	0.999999
chr3	+	37473354	37473460	ITGA9	-0.000290744	-0.253586	0.776112	0.999999
chr1	-	161175808	161175893	B4GALT3	-0.000115599	1.12639	0.776113	0.999999
chr17	+	27647111	27647118	LGALS9	0.000215874	2.29468	0.776123	0.999999
chr5	+	7883266	7883277	MTRR	-0.000180194	0.579197	0.776127	0.999999
chr1	+	61359147	61359274	NFIA	-0.000185264	-0.00995797	0.776128	0.999999
chr9	+	128149518	128149663	LCN2	-0.000531037	0.552762	0.776133	0.999999
chr19	+	36236060	36236060	ZNF146	0.00015069	0.686164	0.77614	0.999999
chr14	+	64119430	64119609	SYNE2	0.000270722	0.109471	0.776141	0.999999
chrX	+	153494983	153494992	BGN	0.000235549	1.38219	0.776147	0.999999
chr20	-	48726290	48726391	PREX1	-0.000237036	0.949644	0.776149	0.999999
chr6	+	37174248	37174312	PIM1	-0.000334845	1.51932	0.776154	0.999999
chr11	-	128490457	128490576	ETS1	-0.000221935	2.81944	0.776154	0.999999
chr16	-	2111458	2111815	PKD1	-0.00032067	-0.671079	0.776156	0.999999
chr1	-	31919229	31919243	PTP4A2	-0.000109792	2.12274	0.776157	0.999999
chr8	+	17972643	17972672	PCM1	0.000158139	1.22127	0.776158	0.999999
chr20	+	62306648	62306734	ADRM1	-0.000174524	2.27978	0.776163	0.999999
chr8	+	22571718	22571818	SORBS3	0.000139923	2.79965	0.776169	0.999999
chr12	-	113169770	113169904	DDX54	-0.000134577	1.21231	0.776169	0.999999
chr17	+	51280450	51280479	UTP18	-0.000131292	0.79929	0.776179	0.999999
chr3	+	5202966	5203149	EDEM1	-0.000157968	1.8372	0.776186	0.999999
chr19	+	32582195	32582232	PDCD5	0.000163251	1.6897	0.776187	0.999999
chr21	-	38445404	38445621	ERG	-0.00020615	1.909	0.776187	0.999999
chr3	-	115810276	115810414	LSAMP	-0.000221718	-0.0113566	0.776188	0.999999
chr12	+	106971247	106971428	TMEM263	0.000149797	1.48955	0.776188	0.999999
chr2	-	61370321	61370413	USP34	-0.000263518	-0.474458	0.77619	0.999999
chr11	+	125578192	125578257	EI24	-0.000106538	2.43181	0.7762	0.999999
chr9	+	128355398	128355562	SLC27A4	0.000133441	0.738872	0.776204	0.999999
chrX	+	119014207	119014356	LONRF3	0.000239923	0.270602	0.776208	0.999999
chr14	-	34764882	34764933	BAZ1A	0.000205704	0.730958	0.776213	0.999999
chr7	+	854920	855006	SUN1	0.000155363	2.23421	0.776224	0.999999
chr19	+	4498362	4498376	HDGFL2	-0.00015928	0.791901	0.77623	0.999999
chr2	-	55244155	55244233	MTIF2	-0.000116969	0.474088	0.776235	0.999999
chr3	-	50610530	50611630	CISH	0.000336942	-0.187304	0.776237	0.999999
chr12	+	65246282	65246390	LEMD3	0.000147208	0.49364	0.776238	0.999999
chr1	+	9723125	9723292	PIK3CD	0.000177492	0.598636	0.776241	0.999999
chr14	+	90404808	90404833	CALM1	-0.000143838	4.06742	0.77625	0.999999
chr8	-	123249660	123250129	ZHX1	0.000147772	1.32056	0.776251	0.999999
chr16	-	89645794	89645835	CHMP1A	0.000115649	2.0011	0.776259	0.999999
chr9	+	36204068	36204179	CLTA	-0.000194183	4.0836	0.776264	0.999999
chr2	+	181929785	181929797	ITPRID2	0.000197598	1.5988	0.776265	0.999999
chr17	+	7501526	7501729	POLR2A	-0.000149863	2.20306	0.776269	0.999999
chr2	-	8779674	8779814	KIDINS220	-0.00019401	1.31675	0.776275	0.999999
chr8	-	16110046	16110084	MSR1	0.000382947	0.84649	0.776275	0.999999
chr8	-	125050564	125050665	WASHC5	-0.000116062	1.09754	0.776277	0.999999
chr6	+	75858902	75858993	MYO6	-0.000191194	0.730989	0.776277	0.999999
chr11	-	65655707	65655762	RELA	0.000130864	1.7691	0.77628	0.999999
chr16	-	227242	227336	LUC7L	-0.000269706	1.01307	0.776282	0.999999
chr9	+	134750542	134750616	COL5A1	0.000346299	0.639657	0.776291	0.999999
chr10	+	70871837	70871880	SGPL1	0.000171798	-0.0231132	0.776305	0.999999
chr10	+	110279180	110279294	MXI1	0.000149455	1.48203	0.776312	0.999999
chr3	-	98522876	98522887	CLDND1	-0.000118989	0.794724	0.776313	0.999999
chr7	-	130508569	130508659	COPG2	0.000131243	0.926608	0.776314	0.999999
chr2	-	36590903	36591011	FEZ2	-0.000118607	1.12781	0.776329	0.999999
chr5	+	78449933	78450034	SCAMP1	-0.000173925	0.849872	0.77633	0.999999
chr8	+	145052586	145052746	C8orf33	0.000118702	0.736671	0.776331	0.999999
chr19	-	12657455	12657474	MAN2B1	-0.000208047	1.10889	0.776331	0.999999
chr16	-	85788974	85789050	EMC8	0.000130352	0.341906	0.776332	0.999999
chr18	+	79337317	79337449	ATP9B	0.000121339	-0.0619206	0.776334	0.999999
chr9	+	99968822	99969540	STX17	-9.18771e-05	1.82975	0.776336	0.999999
chr17	-	44083545	44083652	HDAC5	0.000140853	2.02417	0.776344	0.999999
chr1	+	24666846	24666925	SRRM1	0.000112477	1.42556	0.776347	0.999999
chr2	-	24082885	24083000	TP53I3	-0.000163641	1.85644	0.776352	0.999999
chr10	-	12184889	12184956	NUDT5	-0.000101624	1.70758	0.776354	0.999999
chr1	+	29311643	29311759	PTPRU	-0.00016085	0.892263	0.776363	0.999999
chr3	-	16357932	16358047	RFTN1	-0.000123324	3.00472	0.776364	0.999999
chr1	-	33331364	33331462	PHC2	-0.000153302	2.63613	0.776365	0.999999
chr1	-	202963642	202963727	CYB5R1	0.000107014	2.64438	0.776367	0.999999
chr5	-	55272087	55272175	DHX29	0.000123126	0.276511	0.776371	0.999999
chr4	-	1171852	1171878	SPON2	0.000311265	0.0382489	0.77638	0.999999
chr1	-	161040814	161040872	USF1	-0.000136621	1.64565	0.776384	0.999999
chr17	-	760022	760063	GLOD4	8.77205e-05	1.78795	0.776385	0.999999
chr10	-	124401731	124401839	OAT	0.000121886	2.57753	0.776389	0.999999
chr19	-	51366270	51366349	ETFB	-0.000165333	2.55427	0.776392	0.999999
chr22	-	50459255	50459392	SBF1	-0.000177984	0.2634	0.776394	0.999999
chr3	-	108206628	108206696	IFT57	-0.0001839	3.14019	0.776402	0.999999
chr19	-	12715267	12715324	TNPO2	-0.000122727	0.343146	0.776402	0.999999
chr22	-	26525746	26526267	TPST2	0.0001885	3.00369	0.776405	0.999999
chr16	+	24797504	24797570	TNRC6A	-0.000191483	0.131077	0.776407	0.999999
chr8	+	97719049	97719087	MTDH	0.000132473	2.08623	0.776408	0.999999
chr20	+	353494	353502	NRSN2	-0.000148763	0.158555	0.776411	0.999999
chr17	+	67532802	67532904	PITPNC1	-0.000218229	0.0461062	0.776417	0.999999
chr19	-	10362264	10362456	TYK2	-0.000159931	1.56984	0.776417	0.999999
chr12	-	43802286	43802464	TWF1	-0.00012978	1.35565	0.776422	0.999999
chr1	-	113900009	113900061	AP4B1	0.000156342	-0.0850774	0.776425	0.999999
chr21	-	37072434	37072537	PIGP	-0.000144842	0.918297	0.776433	0.999999
chr17	+	50483340	50483431	RSAD1	-0.000110332	0.829236	0.776441	0.999999
chr11	+	47290610	47290816	MADD	0.000116114	1.29019	0.776442	0.999999
chr2	-	219556578	219556723	OBSL1	0.000280485	-0.303248	0.77645	0.999999
chr3	+	50061173	50061221	RBM6	-0.00023638	1.53013	0.776451	0.999999
chr15	+	78465299	78465388	IREB2	-0.000165881	0.27809	0.776459	0.999999
chr17	-	61956339	61956481	MED13	-0.000172543	1.12365	0.77646	0.999999
chr19	+	44657762	44657910	PVR	0.00019132	1.31784	0.77646	0.999999
chr5	+	61098992	61099032	NDUFAF2	-0.000160423	0.232562	0.776464	0.999999
chr16	+	89561578	89561595	RPL13	0.000249125	5.94794	0.776466	0.999999
chr4	+	25676135	25676749	SLC34A2	0.000314576	6.81739	0.776474	0.999999
chr21	-	25599837	25599866	MRPL39	-0.000110241	0.48762	0.776474	0.999999
chr11	-	118197998	118198091	JAML	0.000230572	2.55281	0.776477	0.999999
chr16	+	68815515	68815759	CDH1	-0.000240134	2.6016	0.776491	0.999999
chr19	-	46850764	46850766	AP2S1	-0.000174085	2.34752	0.776501	0.999999
chr21	-	45267590	45267697	POFUT2	-0.000146412	0.733217	0.776507	0.999999
chr1	-	32898126	32898319	TMEM54	-0.000177043	1.4977	0.776516	0.999999
chr9	-	115036185	115036241	TNC	0.000338686	2.09004	0.77653	0.999999
chr17	-	30198476	30198494	SLC6A4	0.000892539	1.57561	0.77653	0.999999
chr2	-	24827546	24827562	ADCY3	0.000158758	1.09358	0.776532	0.999999
chrX	-	154354030	154354043	FLNA	0.000206084	4.66587	0.776537	0.999999
chr3	+	101856681	101857072	NFKBIZ	0.000671575	-0.0881201	0.776539	0.999999
chr5	+	170008497	170008597	DOCK2	-0.000207569	0.527148	0.776544	0.999999
chr4	-	82856952	82857130	SEC31A	-0.000131483	3.06135	0.776545	0.999999
chr9	-	35684808	35685063	TPM2	-0.000381481	-0.114886	0.77655	0.999999
chr1	-	39564686	39564700	PABPC4	0.000135496	2.30569	0.776552	0.999999
chr16	-	67438822	67438824	ATP6V0D1	0.000146273	3.07168	0.77656	0.999999
chr13	-	36993604	36993672	ALG5	-0.000109155	1.88778	0.776571	0.999999
chr14	-	21395015	21395119	CHD8	-0.000125605	0.800883	0.776586	0.999999
chr9	-	136506527	136506639	NOTCH1	0.000309572	-0.556631	0.776599	0.999999
chr7	-	99903218	99903315	TRIM4	0.000123332	1.57832	0.776606	0.999999
chr12	-	132624555	132624689	POLE	0.000181353	-0.0283365	0.77661	0.999999
chr3	+	136283944	136283947	PCCB	-0.00013636	0.325638	0.776616	0.999999
chr19	+	45059268	45059364	CLASRP	-0.000205416	1.08858	0.77662	0.999999
chr12	-	120140859	120141023	GCN1	0.00010776	1.46868	0.776627	0.999999
chr3	+	14666805	14666947	CCDC174	-0.000101938	0.34199	0.776636	0.999999
chr19	-	57701238	57702788	ZNF154	-0.0003664	0.627299	0.776637	0.999999
chr19	-	57697842	57700987	ZNF154	0.0003664	0.767414	0.776637	0.999999
chr11	+	65346030	65346058	DPF2	-0.000104931	0.969984	0.776646	0.999999
chr5	-	176397930	176397943	CLTB	-0.000184646	2.40107	0.776648	0.999999
chr1	-	36473764	36473830	CSF3R	-0.000275632	1.45334	0.776652	0.999999
chr1	+	2559352	2559579	TNFRSF14	-0.000266171	0.877351	0.776655	0.999999
chr1	+	89421081	89421190	GBP1P1	0.000295829	-0.0955794	0.77666	0.999999
chr12	+	6526287	6526371	NCAPD2	-0.000126627	0.61718	0.776666	0.999999
chr8	+	142736613	142736856	THEM6	0.000200135	1.32781	0.776668	0.999999
chr3	-	42563545	42563546	SEC22C	-0.000112919	0.801555	0.776677	0.999999
chr2	-	177234005	177234075	NFE2L2	-0.000151466	2.89156	0.776678	0.999999
chr8	-	29140063	29140191	KIF13B	-0.000167894	0.0827135	0.776681	0.999999
chr16	-	61585	61696	RHBDF1	-0.000195336	-0.0119579	0.776687	0.999999
chr1	-	85464743	85465159	DDAH1	-0.000255905	-0.166505	0.776687	0.999999
chr1	+	42456561	42456628	PPCS	0.000131773	1.00998	0.776695	0.999999
chr1	-	227034718	227034794	CDC42BPA	-0.000192105	0.339171	0.776705	0.999999
chr15	-	72166994	72167092	GRAMD2A	-0.000260524	0.467827	0.776707	0.999999
chr19	+	54449199	54449223	LENG8	-0.000360729	0.908387	0.776714	0.999999
chr19	-	41959311	41959321	RABAC1	-0.000302707	1.2034	0.776716	0.999999
chr16	-	67186557	67186657	EXOC3L1	0.00025895	0.0592457	0.776722	0.999999
chr5	-	139388461	139388585	MZB1	-0.000554065	1.81073	0.776726	0.999999
chr14	-	105771112	105771405	IGHG3	0.000713623	4.86888	0.77673	0.999999
chr1	-	235808455	235810534	LYST	-0.000179201	0.65068	0.776732	0.999999
chr14	+	103126576	103126692	TNFAIP2	-0.000316063	1.0828	0.776739	0.999999
chr8	-	73291904	73291910	RPL7	-0.000153969	6.4637	0.776744	0.999999
chr3	-	194430072	194430181	ATP13A3	-0.000219837	1.17615	0.776746	0.999999
chr1	-	228108262	228108275	MRPL55	0.000184088	0.81811	0.77676	0.999999
chr10	+	122621222	122621380	DMBT1	0.00043128	2.28552	0.776762	0.999999
chr22	-	42817142	42817264	ARFGAP3	0.000143042	1.98179	0.776768	0.999999
chr11	+	44930862	44931336	TSPAN18	0.000214087	2.75789	0.776771	0.999999
chr12	-	57532635	57532643	DCTN2	-9.98564e-05	2.40478	0.776774	0.999999
chr12	-	6750713	6750744	MLF2	-0.000129797	3.05783	0.776779	0.999999
chr11	+	134260615	134261043	ACAD8	0.000201026	-0.425234	0.776784	0.999999
chr19	+	58548886	58548910	TRIM28	0.000106015	2.77932	0.776786	0.999999
chr5	-	180302423	180302584	GFPT2	-0.000406122	0.212158	0.776788	0.999999
chr16	+	69697391	69697840	NFAT5	0.000226247	0.687978	0.776789	0.999999
chr15	+	69403581	69404504	PAQR5	-0.000221626	1.26616	0.776802	0.999999
chr5	+	76671759	76671784	IQGAP2	-0.000270036	-0.286745	0.776808	0.999999
chr10	-	13666097	13666223	FRMD4A	-0.000155495	0.582487	0.776809	0.999999
chr19	-	51015882	51015996	KLK10	-0.000461588	-0.346862	0.776812	0.999999
chr18	+	35978940	35979278	C18orf21	-0.000149147	0.348083	0.776817	0.999999
chr13	+	26685688	26688943	WASF3	0.000182548	3.08999	0.776837	0.999999
chr1	+	162512725	162512823	UHMK1	0.000223883	0.845216	0.776843	0.999999
chr13	-	52417992	52418056	VPS36	-0.000119241	1.22828	0.776852	0.999999
chr12	-	71623360	71623597	ZFC3H1	-0.000211577	0.496834	0.776852	0.999999
chr17	-	78835280	78835501	USP36	-0.000176063	0.497107	0.776867	0.999999
chr5	-	126568324	126568356	ALDH7A1	-0.000109787	1.41814	0.776867	0.999999
chr15	+	38465346	38465403	FAM98B	0.000108509	0.738205	0.776869	0.999999
chr7	+	74120583	74120638	LIMK1	-0.000189146	0.781238	0.776884	0.999999
chr1	-	150806102	150806111	CTSK	-0.000420745	1.82797	0.776884	0.999999
chr13	+	112836243	112836251	ATP11A	0.000247033	1.02951	0.776893	0.999999
chr1	+	22643633	22643652	C1QC	-0.000288744	2.66634	0.776895	0.999999
chr16	+	30986423	30986531	HSD3B7	-0.00022956	0.709427	0.776896	0.999999
chr5	-	179617817	179617911	HNRNPH1	0.00021474	4.15455	0.776896	0.999999
chr13	-	110910618	110910746	ANKRD10	-0.000173453	1.08728	0.776903	0.999999
chr3	+	14183937	14184032	LSM3	0.000131366	2.70038	0.776911	0.999999
chr5	-	150125521	150125577	PDGFRB	-0.000196907	2.34414	0.776922	0.999999
chr10	-	93673032	93675304	FRA10AC1	-0.000199121	-0.235829	0.776928	0.999999
chr1	-	11677543	11677614	MAD2L2	-0.000151859	0.753588	0.776938	0.999999
chr15	-	61910177	61910305	VPS13C	-0.000170311	0.961264	0.776945	0.999999
chr3	+	15217530	15217582	CAPN7	0.000170854	-0.169374	0.77695	0.999999
chr11	+	67207568	67207601	KDM2A	-0.000165596	0.458424	0.77695	0.999999
chr5	+	102865913	102866009	PAM	0.000241918	-0.589891	0.776955	0.999999
chr14	+	22842579	22842593	MMP14	-0.000179839	2.24858	0.776959	0.999999
chr2	+	240573775	240573869	RNPEPL1	-0.000156837	1.67125	0.776967	0.999999
chr12	+	6238229	6238237	CD9	0.000288107	-0.581234	0.776968	0.999999
chr16	-	88720069	88720258	PIEZO1	-0.000188688	2.38522	0.776969	0.999999
chr9	-	71768357	71768386	CEMIP2	-0.000369878	0.468229	0.776973	0.999999
chr13	+	33060679	33061780	KL	-0.000311397	1.49266	0.776975	0.999999
chr17	-	82022859	82022873	CENPX	-0.000170128	0.779592	0.776981	0.999999
chr2	+	241659108	241659187	ATG4B	-0.000144519	1.51723	0.776985	0.999999
chr17	+	57106013	57106022	AKAP1	-0.000164022	0.476865	0.776988	0.999999
chr6	+	110887505	110887591	AMD1	-0.00019599	1.68168	0.77699	0.999999
chr14	+	96565107	96565407	PAPOLA	0.000113272	2.79785	0.776995	0.999999
chr11	+	64219740	64219744	FERMT3	-0.000230284	0.985466	0.776997	0.999999
chr5	+	96908966	96909030	ERAP2	0.000647622	0.470398	0.777015	0.999999
chr4	-	77748316	77748384	CNOT6L	-0.000222415	-0.00729931	0.777016	0.999999
chr1	-	159920330	159920537	TAGLN2	-0.000150432	6.5765	0.777025	0.999999
chr1	-	156596387	156596478	GPATCH4	-0.000176962	0.476942	0.777032	0.999999
chr15	+	75049150	75049182	PPCDC	0.000167746	-0.087346	0.777039	0.999999
chrX	-	101035623	101035683	TRMT2B	-0.000148946	-0.143696	0.777039	0.999999
chr1	-	21850041	21850192	HSPG2	-0.000266564	1.68293	0.777042	0.999999
chr3	-	100846429	100846430	ABI3BP	-0.000248228	1.26938	0.777043	0.999999
chr3	+	49675183	49675309	APEH	0.000119714	1.09597	0.777064	0.999999
chr5	-	137946228	137946311	FAM13B	0.000162794	0.326062	0.777067	0.999999
chr1	+	64676895	64677011	CACHD1	0.000198786	0.121948	0.777076	0.999999
chr1	-	154965763	154965781	SHC1	0.000136802	1.94035	0.777076	0.999999
chr6	+	167963061	167964296	AFDN	-0.00031382	-0.220174	0.777081	0.999999
chr8	+	48060864	48060897	UBE2V2	0.000121249	0.971955	0.777088	0.999999
chr19	-	11217269	11217296	DOCK6	-0.000228281	0.588287	0.777095	0.999999
chr4	-	40934456	40934487	APBB2	0.000163959	0.44594	0.777102	0.999999
chr1	-	21839007	21839085	HSPG2	0.000259081	2.14912	0.777105	0.999999
chr14	-	34630111	34630133	SNX6	0.000129402	0.886295	0.777108	0.999999
chr9	+	134818656	134818763	COL5A1	0.00030656	1.61875	0.777121	0.999999
chr4	+	122272160	122272405	KIAA1109	-0.000203405	0.792678	0.777127	0.999999
chr7	+	74788559	74788704	NCF1	0.000453026	-0.356142	0.777134	0.999999
chr20	+	32086628	32086807	HCK	0.000233286	3.08912	0.777142	0.999999
chr19	-	50359503	50359605	NAPSA	0.000322784	7.123	0.777144	0.999999
chr4	+	78850924	78851056	BMP2K	-0.000172442	0.167826	0.777156	0.999999
chr19	-	1089897	1089930	POLR2E	0.000125578	2.82079	0.777156	0.999999
chr8	+	96834973	96835097	CPQ	-0.000118531	2.58272	0.777158	0.999999
chr5	+	177282465	177282581	NSD1	0.000149125	0.232879	0.777159	0.999999
chr6	+	31411244	31411359	MICA	0.000203328	1.70321	0.777161	0.999999
chr3	-	49357178	49357200	GPX1	0.000242209	1.52919	0.777161	0.999999
chr11	+	865918	865942	TSPAN4	0.000156048	3.29118	0.777162	0.999999
chr3	-	183829402	183829508	PARL	0.000208673	0.74559	0.777163	0.999999
chr3	-	183829509	183829709	PARL	-0.000208673	2.28378	0.777163	0.999999
chrX	+	71382761	71382868	TAF1	-0.000185016	-0.322726	0.777181	0.999999
chr10	+	84513449	84513661	CCSER2	0.000133454	1.36377	0.777189	0.999999
chr19	-	3056312	3056356	TLE5	-0.000143132	4.6005	0.77719	0.999999
chr3	-	12600152	12600198	RAF1	-0.00010582	1.85686	0.77719	0.999999
chr2	-	8747887	8748000	KIDINS220	0.000189058	1.34868	0.777193	0.999999
chr5	-	151039097	151039198	TNIP1	-0.000122966	3.12062	0.777198	0.999999
chr17	-	64188406	64188415	TEX2	-0.000160528	0.141512	0.777202	0.999999
chr2	+	216501461	216501462	RPL37A	-0.000177973	1.79611	0.777206	0.999999
chr2	-	217848356	217848471	TNS1	-0.00023668	3.07742	0.777208	0.999999
chr4	+	94663978	94664035	PDLIM5	-0.000171809	1.11527	0.777214	0.999999
chr5	+	61073125	61073214	NDUFAF2	0.000145266	0.801648	0.777216	0.999999
chr7	+	127590969	127591088	ARF5	0.000141149	3.96206	0.777232	0.999999
chr21	+	42290050	42290218	ABCG1	0.000198316	2.26701	0.777234	0.999999
chr15	+	100898083	100898185	ALDH1A3	0.000410048	0.112072	0.777236	0.999999
chr17	+	50549330	50549409	SPATA20	-0.000185405	0.910582	0.777249	0.999999
chr16	-	634526	634625	METTL26	-0.000174171	1.68963	0.77725	0.999999
chr17	+	78169684	78170611	SYNGR2	0.000220614	0.321527	0.777254	0.999999
chr6	-	41286666	41286682	TREM1	-0.00034851	1.36226	0.777254	0.999999
chr1	-	71065678	71065718	ZRANB2	0.000206964	0.94226	0.777254	0.999999
chr19	-	1089931	1089962	POLR2E	0.000125513	2.81434	0.777256	0.999999
chr9	-	71722427	71722515	CEMIP2	-0.000303817	1.59092	0.777257	0.999999
chr5	+	65635944	65636043	TRAPPC13	-0.000126693	0.0095812	0.77727	0.999999
chr17	+	82009486	82009567	ASPSCR1	0.000155218	0.581855	0.777278	0.999999
chr6	+	127286644	127286849	RNF146	0.000106785	2.21303	0.77728	0.999999
chr2	+	191682634	191683135	NABP1	-0.000382049	-0.0552179	0.777284	0.999999
chr1	-	15944697	15944839	ZBTB17	-0.00016259	0.0258776	0.777287	0.999999
chrX	+	150987933	150990771	HMGB3	0.000269095	2.01828	0.777292	0.999999
chr9	+	35607327	35607409	TESK1	-9.82023e-05	1.31088	0.777293	0.999999
chr16	+	57043515	57043580	NLRC5	0.000273583	0.0122075	0.777309	0.999999
chr2	+	171687755	171687775	DYNC1I2	-0.000154709	0.0429153	0.777319	0.999999
chr5	+	141929989	141930074	DELE1	-9.98694e-05	1.59983	0.77732	0.999999
chr14	+	75280570	75280607	FOS	-0.00063366	5.23175	0.77732	0.999999
chr22	+	50434966	50435081	PPP6R2	-0.000135251	1.41542	0.777328	0.999999
chr17	-	45439615	45439634	PLEKHM1	-0.000114567	0.233399	0.777329	0.999999
chr11	-	119025967	119026080	SLC37A4	0.000116477	0.76105	0.777335	0.999999
chrX	-	72273801	72273972	RPS4X	-0.000162314	7.44863	0.777337	0.999999
chr2	-	133129978	133130111	NCKAP5	0.000394975	0.0105782	0.777338	0.999999
chr17	-	75238652	75238762	GGA3	0.000117305	1.09142	0.777351	0.999999
chr22	+	45518682	45518782	FBLN1	-0.00026991	3.3543	0.777352	0.999999
chr22	+	37625797	37625949	GGA1	0.000122358	1.19231	0.777387	0.999999
chr22	+	37927411	37927820	MICALL1	-0.000133934	1.19676	0.777389	0.999999
chr12	-	12203203	12203323	LRP6	0.000256352	-0.328049	0.777397	0.999999
chr9	+	136417194	136417195	PMPCA	0.000120174	0.314182	0.777405	0.999999
chr12	-	108598009	108598033	TMEM119	-0.000312286	0.298241	0.777414	0.999999
chr1	-	52905091	52905172	ECHDC2	0.000259383	0.377793	0.777415	0.999999
chr19	+	10681330	10681556	ILF3	0.000149696	0.546628	0.777422	0.999999
chr1	+	52988081	52988136	SCP2	-0.000130524	1.6042	0.777427	0.999999
chr15	-	49037591	49037769	SECISBP2L	-0.000260185	1.2361	0.77743	0.999999
chr3	-	50348685	50348710	NPRL2	-0.000157582	0.0352971	0.77743	0.999999
chr22	-	19176667	19176693	SLC25A1	-0.000162007	1.73044	0.777433	0.999999
chr5	-	113085164	113085310	MCC	-0.000276483	-0.424026	0.777434	0.999999
chr19	-	12878670	12878680	DNASE2	-0.000169941	1.83871	0.777436	0.999999
chr7	+	34153099	34153410	BMPER	-0.000268724	0.288596	0.777442	0.999999
chr19	-	46730858	46730873	STRN4	-0.000120352	0.875199	0.777445	0.999999
chr19	+	1272551	1272552	CIRBP	-0.000200481	3.65969	0.777458	0.999999
chr10	+	122598774	122598848	DMBT1	-0.000648766	-0.299522	0.777458	0.999999
chr3	+	150411009	150411178	TSC22D2	-0.000280889	0.620397	0.777459	0.999999
chr2	+	102153963	102154017	IL1R1	-0.000218322	1.55669	0.777467	0.999999
chr5	+	151771975	151771976	G3BP1	0.000181475	0.213938	0.777477	0.999999
chr2	+	219285987	219286200	DNAJB2	-0.000102648	2.9371	0.777482	0.999999
chr14	-	44945233	44945440	KLHL28	0.000184292	-0.147769	0.777483	0.999999
chr19	-	2078372	2078373	MOB3A	-0.000192386	-0.30752	0.777485	0.999999
chr3	+	132677190	132677782	UBA5	0.000103235	1.34104	0.777493	0.999999
chr12	-	6872238	6872654	SPSB2	0.0002399	1.4193	0.777494	0.999999
chr18	+	74505849	74505911	CNDP2	-0.000114944	2.89085	0.777507	0.999999
chr12	-	105176035	105176082	APPL2	-0.000127727	0.879235	0.777512	0.999999
chr3	+	196827196	196827333	PAK2	0.000149911	2.38398	0.777518	0.999999
chrX	+	124077957	124078058	STAG2	-0.000173419	1.47524	0.777519	0.999999
chr16	-	68233816	68233882	ESRP2	-0.000269668	-0.220569	0.777521	0.999999
chr2	+	69904512	69904633	SNRNP27	-0.000120096	0.847203	0.777523	0.999999
chr9	+	2651874	2651902	VLDLR	0.000181373	0.675004	0.777524	0.999999
chr14	+	76778006	76778071	VASH1	-0.000210882	0.404525	0.777524	0.999999
chr4	-	103085463	103085698	BDH2	-0.000224665	0.00725446	0.777525	0.999999
chr6	+	35290641	35290716	ZNF76	-0.000126515	0.825792	0.777529	0.999999
chr7	+	151118505	151118632	AGAP3	-0.00013155	1.48034	0.777529	0.999999
chr12	+	69348386	69348544	LYZ	-0.000337784	7.24739	0.777535	0.999999
chr1	-	201386811	201386846	LAD1	-0.000353709	-0.0958805	0.777546	0.999999
chrX	+	147928322	147928393	FMR1	-0.000147467	0.232854	0.777549	0.999999
chr2	+	69071754	69071787	ANTXR1	-0.000220816	1.97427	0.777552	0.999999
chr1	+	156154581	156154686	SEMA4A	-0.000217329	-0.0815362	0.777554	0.999999
chr2	-	159347486	159347593	BAZ2B	0.000203639	0.126405	0.777556	0.999999
chr1	-	90916390	90916489	ZNF644	0.000198639	0.161589	0.777566	0.999999
chr8	-	23328382	23328565	LOXL2	-0.00025759	0.297358	0.777567	0.999999
chr19	-	46777211	46777405	SLC1A5	0.000153549	2.86072	0.777568	0.999999
chr9	+	127675804	127675942	STXBP1	0.000134862	1.68609	0.777573	0.999999
chr19	-	19316422	19316522	SUGP1	-0.000150892	-0.165298	0.777574	0.999999
chr12	+	109246179	109246386	ACACB	-0.00022386	0.269477	0.777574	0.999999
chr19	+	9838599	9838648	PIN1	-0.000196107	2.04179	0.777579	0.999999
chr20	+	18510932	18510976	SEC23B	-0.000138171	0.971965	0.77758	0.999999
chr13	-	42895009	42895108	EPSTI1	0.000216474	1.09182	0.777581	0.999999
chr22	-	39315369	39315429	RPL3	-0.000158398	7.43223	0.777594	0.999999
chr22	-	37479412	37479498	MFNG	-0.000156106	1.81657	0.777602	0.999999
chr11	+	65345930	65346029	DPF2	9.80754e-05	1.55951	0.777603	0.999999
chr7	-	98304366	98304376	BAIAP2L1	0.000230434	-0.0838248	0.777604	0.999999
chr17	-	40625003	40627355	SMARCE1	0.000133135	0.895263	0.777604	0.999999
chr17	-	74951905	74952063	HID1	0.00014737	1.1893	0.777605	0.999999
chr6	+	33446581	33446710	SYNGAP1	0.000198801	0.0119252	0.777608	0.999999
chr20	+	37316308	37316639	MANBAL	0.000101064	3.11487	0.777617	0.999999
chr11	-	10802347	10802435	EIF4G2	-0.000145208	5.32056	0.777619	0.999999
chr2	-	55923711	55923776	EFEMP1	-0.00015992	2.75434	0.77762	0.999999
chr19	-	10393086	10393094	CDC37	0.000144738	2.77721	0.777628	0.999999
chr3	-	196069455	196069568	TFRC	-0.000292589	2.64738	0.777657	0.999999
chr11	+	68021528	68021753	ALDH3B1	-0.000215022	2.84432	0.777659	0.999999
chr6	+	36602779	36605600	SRSF3	-0.000167551	2.96585	0.777664	0.999999
chr16	+	67197867	67197911	E2F4	-9.17281e-05	1.98445	0.777671	0.999999
chr15	-	75682843	75683041	CSPG4	0.000279253	0.312204	0.777672	0.999999
chr1	+	179918172	179919277	TOR1AIP1	0.00014543	4.31824	0.777682	0.999999
chr4	+	143437999	143438041	GAB1	0.00026719	-0.159848	0.777698	0.999999
chr3	-	38126343	38126492	ACAA1	0.000181289	-0.00449821	0.777701	0.999999
chr22	+	23800971	23801081	SMARCB1	-9.65272e-05	2.19288	0.777703	0.999999
chr12	+	40310557	40310649	LRRK2	-0.000327013	2.14313	0.777708	0.999999
chr4	-	169433545	169433665	NEK1	0.00017853	-0.273023	0.777726	0.999999
chr19	-	2233155	2233320	PLEKHJ1	0.000186048	1.04139	0.777735	0.999999
chr15	+	85727381	85727414	AKAP13	0.000206506	1.86341	0.777744	0.999999
chr10	+	48974862	48975041	WDFY4	0.00019245	0.844254	0.777745	0.999999
chr6	+	26465185	26465226	BTN2A1	0.000165152	0.339078	0.777751	0.999999
chr4	-	77056249	77056323	CCNI	-0.000142256	4.29694	0.777758	0.999999
chr21	+	44094063	44094233	TRAPPC10	0.000110984	1.03192	0.777764	0.999999
chr22	-	50527284	50527328	TYMP	0.000447958	-0.346191	0.777764	0.999999
chr1	-	1752471	1752974	NADK	0.00011713	3.08574	0.777767	0.999999
chrX	-	154011859	154011917	IRAK1	0.000137917	1.69021	0.777778	0.999999
chr5	-	1331803	1331844	CLPTM1L	-0.000106759	2.52615	0.777786	0.999999
chr7	-	143858824	143859161	TCAF1	-0.000253092	0.327525	0.777789	0.999999
chr4	+	122305877	122306045	KIAA1109	0.000205831	0.717518	0.777794	0.999999
chr6	+	10724570	10724633	TMEM14C	-0.000130362	3.13899	0.777801	0.999999
chr17	+	75262673	75262688	MRPS7	-0.000109023	1.95743	0.777804	0.999999
chr10	-	50311262	50311362	SGMS1	0.000139013	1.49539	0.777816	0.999999
chr14	-	24146534	24146578	PSME2	-0.000182637	3.7387	0.777817	0.999999
chr3	-	113746060	113746194	NAA50	0.00015388	0.827292	0.777821	0.999999
chr5	+	53683139	53683219	NDUFS4	0.000126877	2.2635	0.777822	0.999999
chr21	+	41241940	41241947	BACE2	-0.000268571	0.00595036	0.777831	0.999999
chr2	+	85541633	85541656	MAT2A	-0.000278592	2.79742	0.777847	0.999999
chr10	-	73396519	73396519	ANXA7	-8.9711e-05	2.5012	0.777851	0.999999
chr14	+	105381924	105382046	PACS2	-0.000143338	1.08385	0.777859	0.999999
chr4	+	37826721	37826813	PGM2	0.000175878	-0.223432	0.777859	0.999999
chr14	-	74302911	74302916	ABCD4	-0.000178794	-0.23512	0.777874	0.999999
chr11	+	47261281	47261322	NR1H3	0.000212494	1.07798	0.777875	0.999999
chr10	-	77794008	77794117	DLG5	-0.000159199	0.148634	0.77788	0.999999
chr7	-	87503864	87504155	ABCB1	-0.00059121	-0.880063	0.777885	0.999999
chr19	-	49663421	49663514	IRF3	-0.000173584	1.97214	0.777885	0.999999
chr11	+	837460	837513	CD151	0.000146918	4.94558	0.777899	0.999999
chr7	-	17834052	17834184	SNX13	-0.000140199	0.716625	0.777905	0.999999
chr5	-	95540801	95540830	TTC37	0.000184822	-0.0663304	0.777916	0.999999
chr17	-	82036988	82036995	DCXR	0.000231377	0.493382	0.777917	0.999999
chr17	+	34999307	34999449	LIG3	-0.00013664	-0.0697377	0.777923	0.999999
chr13	-	46793397	46793438	ESD	-0.000100112	2.69789	0.777927	0.999999
chr9	-	122883204	122883379	RC3H2	-0.000149587	0.29879	0.77793	0.999999
chr1	-	178849535	178850623	ANGPTL1	-0.000356687	-0.32535	0.777933	0.999999
chr14	-	105212113	105212164	BRF1	0.000155661	0.0734478	0.777934	0.999999
chr17	+	8268954	8269430	PFAS	-0.000165749	0.183683	0.777935	0.999999
chr6	-	8414908	8414977	SLC35B3	0.000120509	0.446041	0.777937	0.999999
chr17	+	5350451	5350629	RABEP1	-0.000105356	1.34561	0.777938	0.999999
chr2	+	120019148	120019264	EPB41L5	-0.000286936	1.01668	0.77794	0.999999
chr2	+	201272920	201272942	CASP8	-0.000178623	0.0446227	0.77794	0.999999
chr11	+	120474560	120474635	ARHGEF12	-0.000224826	2.10213	0.777949	0.999999
chr8	-	80036591	80037306	TPD52	0.000159694	2.10268	0.777949	0.999999
chr9	-	95458013	95458293	PTCH1	-0.000244782	0.443906	0.777956	0.999999
chr4	+	17607935	17607967	LAP3	0.000294327	-0.534314	0.777959	0.999999
chr2	+	24697658	24697798	NCOA1	0.000162885	0.657281	0.777966	0.999999
chr3	-	69216263	69216349	FRMD4B	0.0001705	0.612507	0.777967	0.999999
chr2	-	38314608	38314608	ATL2	-0.000171837	0.39274	0.777968	0.999999
chr21	+	46438164	46438337	PCNT	-0.000181983	-0.0640118	0.777983	0.999999
chr2	+	190369209	190369272	INPP1	0.000169143	1.51647	0.777983	0.999999
chr20	+	41164006	41164006	PLCG1	-0.000203377	0.166035	0.777985	0.999999
chr11	+	44906407	44906479	TSPAN18	-0.000292191	0.256068	0.777987	0.999999
chr1	+	162770302	162770512	DDR2	-0.000212178	1.12422	0.77799	0.999999
chr10	+	91957225	91957293	BTAF1	-0.000342909	-0.335472	0.777991	0.999999
chr14	+	103127403	103127565	TNFAIP2	-0.000363672	0.271592	0.778005	0.999999
chr2	+	232812391	232812491	GIGYF2	-0.000117296	0.593116	0.77802	0.999999
chr12	+	65463193	65463258	MSRB3	-0.000183474	1.56207	0.778029	0.999999
chr20	+	38546243	38546430	RALGAPB	-0.000127757	0.824182	0.77803	0.999999
chr6	+	31633859	31633953	PRRC2A	-0.0001228	2.39862	0.778033	0.999999
chr19	-	36152437	36152447	COX7A1	0.00024913	1.0579	0.778034	0.999999
chr19	-	19280185	19280291	SUGP1	0.00011332	0.728443	0.778038	0.999999
chr16	+	172944	172958	HBA2	0.000827898	0.262898	0.778047	0.999999
chr3	-	50365633	50365688	CACNA2D2	0.000337691	1.71626	0.778048	0.999999
chr19	+	1278837	1279228	FAM174C	-0.000216966	2.05448	0.778051	0.999999
chr4	+	47536731	47536938	ATP10D	-0.000158509	0.0220166	0.778058	0.999999
chr3	+	52692930	52693046	GNL3	0.000185084	1.8578	0.778062	0.999999
chr11	-	85714436	85714449	SYTL2	-0.000230603	-0.0683806	0.778062	0.999999
chr16	+	1986619	1987749	GFER	-0.000121731	1.57565	0.778072	0.999999
chr2	+	189004257	189004364	COL3A1	0.000497462	4.40119	0.77808	0.999999
chr1	+	22086439	22086548	CDC42	-0.000106633	4.92875	0.778083	0.999999
chr17	+	32928204	32928209	TMEM98	0.000151776	0.699186	0.778084	0.999999
chr6	-	159684939	159685033	SOD2	0.000329879	4.22493	0.778104	0.999999
chr10	-	60056000	60056036	ANK3	0.00020115	0.51146	0.778106	0.999999
chr19	+	3452482	3452578	NFIC	-0.000143487	1.59034	0.778107	0.999999
chrX	-	8585267	8585396	ANOS1	-0.000274949	2.03792	0.778108	0.999999
chrX	-	154371284	154371361	FLNA	0.00038986	-1.1195	0.778108	0.999999
chr19	+	1105658	1105664	GPX4	-0.000187208	4.06206	0.778111	0.999999
chr14	+	76058642	76058674	IFT43	0.000158145	0.764098	0.778124	0.999999
chr17	-	81683593	81683594	ARL16	-0.00018709	0.259185	0.778125	0.999999
chr11	+	64235813	64236009	VEGFB	-0.000195885	2.55839	0.778126	0.999999
chr12	+	52248177	52248211	KRT7	0.000278544	4.21511	0.778136	0.999999
chr4	-	88731329	88731361	FAM13A	-0.000244172	-0.128837	0.778139	0.999999
chr9	+	20952985	20953065	FOCAD	-0.000144584	0.143251	0.77815	0.999999
chr1	+	63634829	63635019	PGM1	-0.000172081	2.97395	0.778152	0.999999
chr12	-	45926142	45926710	SCAF11	-0.000140654	3.03342	0.778153	0.999999
chr17	+	18242166	18242278	LLGL1	0.000125422	0.716392	0.778153	0.999999
chr17	-	81512361	81512463	ACTG1	-0.000221995	-0.264402	0.778154	0.999999
chr1	-	70262804	70262847	ANKRD13C	0.000129364	0.16357	0.778164	0.999999
chr22	+	36937377	36938436	CSF2RB	0.00018059	2.80116	0.778167	0.999999
chr11	-	47804549	47804618	NUP160	0.000140651	0.508239	0.778168	0.999999
chr1	-	23408664	23408726	TCEA3	-0.000165794	1.41012	0.778173	0.999999
chr22	-	31289499	31289640	PIK3IP1	-0.000200146	2.59299	0.778175	0.999999
chr15	+	78497126	78497311	IREB2	-0.000128333	1.24199	0.778178	0.999999
chr5	+	74718291	74718363	HEXB	0.000186651	3.81334	0.778181	0.999999
chr1	-	161045874	161045908	USF1	-0.000135465	1.68888	0.778186	0.999999
chr2	-	176176535	176176692	HAGLR	-0.000295107	0.514869	0.778187	0.999999
chr22	-	20734043	20734194	PI4KA	-0.00011865	0.985699	0.778191	0.999999
chr17	-	29092343	29092456	MYO18A	-0.000125156	1.39852	0.778202	0.999999
chr10	-	13001197	13001713	CCDC3	-0.000391626	0.23911	0.77821	0.999999
chr6	-	73518932	73519228	EEF1A1	-0.000163805	10.2673	0.77821	0.999999
chr2	+	190659830	190659856	NAB1	-0.000165039	0.279948	0.778214	0.999999
chr22	+	44136460	44136463	PARVB	0.000147929	0.900605	0.778216	0.999999
chr1	+	109657590	109657634	GSTM4	0.000155641	0.365941	0.778219	0.999999
chr16	-	31132429	31132438	PRSS8	0.000225131	2.31466	0.778221	0.999999
chr3	+	132676754	132676854	UBA5	0.000110192	0.767594	0.778222	0.999999
chr12	+	52241637	52241971	KRT7	0.000471568	-0.493141	0.778239	0.999999
chr10	-	73375445	73375648	ANXA7	-0.000100892	1.02447	0.778245	0.999999
chr5	+	62357691	62357745	KIF2A	-0.000177434	-0.352504	0.77826	0.999999
chr2	+	113444964	113445055	CBWD2	-9.58049e-05	0.871547	0.778283	0.999999
chr14	+	64141942	64142088	SYNE2	-0.000233351	0.634746	0.778287	0.999999
chr8	-	119638815	119638824	ENPP2	-0.000367488	1.53168	0.778288	0.999999
chr1	-	160299102	160299140	COPA	0.000133524	2.35273	0.778295	0.999999
chr16	-	80976110	80976110	CMC2	-0.000164687	0.423976	0.7783	0.999999
chr19	+	49542553	49542601	RCN3	-0.000248674	0.894088	0.7783	0.999999
chr21	+	45493163	45493194	COL18A1	-0.000282838	1.91446	0.7783	0.999999
chr11	+	44067628	44067774	ACCS	-0.000403088	-0.40927	0.778322	0.999999
chr7	-	26670091	26670192	SKAP2	0.000155123	1.79396	0.778325	0.999999
chr19	+	3205939	3206026	NCLN	-0.000170149	1.24702	0.778326	0.999999
chr5	-	95522078	95522086	TTC37	0.000177131	-0.00201484	0.778333	0.999999
chr6	+	57152221	57152351	ZNF451	-0.000148659	0.552854	0.778333	0.999999
chr2	+	190366731	190366858	INPP1	-0.000165545	1.84959	0.778336	0.999999
chr3	+	69085042	69085223	ARL6IP5	-0.00013863	4.27835	0.778339	0.999999
chr11	+	289920	290075	PGGHG	-0.000535342	0.226829	0.77834	0.999999
chr3	+	19951001	19951061	RAB5A	-0.00014554	1.91903	0.778353	0.999999
chr1	+	67685405	67685538	GADD45A	0.000372956	0.447236	0.778355	0.999999
chr16	-	3992146	3992221	ADCY9	-0.000163798	0.429681	0.77836	0.999999
chr20	+	4686509	4686512	PRNP	-0.000220489	0.622373	0.778369	0.999999
chr15	-	52256639	52256720	MYO5C	-0.000260357	-0.270655	0.778371	0.999999
chr5	+	43613091	43613137	NNT	-0.000191877	-0.0861491	0.778371	0.999999
chr10	-	96602280	96602398	PIK3AP1	0.00026078	0.561658	0.778381	0.999999
chr14	-	91797785	91797901	TC2N	-0.000207179	1.30255	0.778381	0.999999
chr7	+	152113374	152113398	GALNT11	9.4457e-05	1.3684	0.778381	0.999999
chr19	+	17424990	17425014	MVB12A	0.000158947	0.821249	0.778384	0.999999
chr9	-	120970170	120970251	C5	-0.000246732	-0.108053	0.778387	0.999999
chr20	-	46355179	46355195	SLC35C2	-0.000104651	0.541116	0.778389	0.999999
chr19	-	46725473	46725480	STRN4	-0.000118069	0.974739	0.778397	0.999999
chr11	-	111760819	111760955	PPP2R1B	-0.000153979	0.408524	0.778398	0.999999
chr19	+	48450666	48450808	GRWD1	0.000160454	1.0724	0.778399	0.999999
chr1	+	180078463	180078674	CEP350	-0.000220352	-0.236014	0.778403	0.999999
chr6	-	45900295	45900361	CLIC5	0.000297911	2.23816	0.778404	0.999999
chr6	-	109382445	109382457	CD164	0.000180794	0.725729	0.778409	0.999999
chr11	+	6482799	6482839	TIMM10B	9.24072e-05	1.1902	0.778412	0.999999
chr15	+	22858540	22858630	NIPA2	-0.000120413	1.40278	0.778421	0.999999
chr22	-	30340196	30340208	SF3A1	-0.000103952	1.59264	0.778421	0.999999
chr19	-	2233833	2233852	PLEKHJ1	0.000181904	1.23832	0.778424	0.999999
chr7	-	17845595	17845694	SNX13	-0.000156841	0.273743	0.778426	0.999999
chr11	+	61848159	61848163	FADS2	0.000215378	1.02768	0.778427	0.999999
chr7	+	116739950	116740084	MET	-0.000298815	0.6752	0.778438	0.999999
chr19	-	3053549	3053590	TLE5	0.000144116	4.99669	0.778444	0.999999
chr5	-	84384308	84384386	EDIL3	-0.000325603	1.08092	0.778445	0.999999
chr9	+	128979262	128979327	NUP188	-0.000157417	-0.0838928	0.778449	0.999999
chr2	+	85695958	85696056	GNLY	-0.000362362	1.89647	0.778451	0.999999
chr6	-	45955135	45955244	CLIC5	0.000299405	2.06441	0.778453	0.999999
chr15	-	89804277	89804407	ANPEP	-0.000375905	0.936583	0.77846	0.999999
chr14	-	53950622	53950821	BMP4	-0.000257791	1.3502	0.778466	0.999999
chr12	+	27322328	27322683	STK38L	0.000163569	1.37436	0.778472	0.999999
chr6	+	149790057	149790058	PCMT1	9.70169e-05	1.65165	0.778477	0.999999
chr7	-	140568763	140568813	DENND2A	0.000173153	0.919696	0.778493	0.999999
chr16	-	69996390	69996468		-0.000575815	-0.836624	0.778496	0.999999
chr6	-	31270221	31270331	HLA-C	0.000328038	7.2818	0.778502	0.999999
chr11	-	67467564	67467590	TMEM134	-0.000183963	0.218648	0.778503	0.999999
chr12	+	54342206	54342287	COPZ1	-9.24733e-05	3.24882	0.778504	0.999999
chr17	+	75616680	75616689	MYO15B	-0.000474391	-0.199717	0.778506	0.999999
chr9	-	136995648	136995747	CLIC3	-0.000305612	2.60568	0.778516	0.999999
chr12	-	124354478	124354582	NCOR2	-0.000168156	1.5445	0.778529	0.999999
chr3	+	9371060	9371099	THUMPD3	-0.000119463	0.128788	0.778529	0.999999
chr20	-	20412115	20412148	RALGAPA2	0.00018806	0.282424	0.778542	0.999999
chr19	-	17404129	17404189	BST2	-0.000209381	4.57688	0.778548	0.999999
chr8	+	22099819	22099893	FAM160B2	0.000167469	0.4006	0.778549	0.999999
chr10	+	87925513	87925522	PTEN	-0.000135107	0.99533	0.778551	0.999999
chr7	+	87174593	87174669	DMTF1	-0.000228782	0.426838	0.778552	0.999999
chr16	+	89550494	89550535	SPG7	0.00014531	1.01287	0.778552	0.999999
chr7	-	45916572	45916620	IGFBP3	-0.000367793	1.35398	0.778557	0.999999
chr1	-	145917701	145917713	PEX11B	0.000142067	0.263253	0.778567	0.999999
chr12	+	110332633	110332685	ATP2A2	-0.000177394	2.31349	0.778571	0.999999
chrX	-	151956037	151956470	GABRE	-0.000396764	0.25352	0.778573	0.999999
chr9	+	36118757	36118967	RECK	0.000196244	1.12129	0.77858	0.999999
chr15	+	65877762	65877811	RAB11A	0.000100335	3.4783	0.778583	0.999999
chr16	-	11549107	11549311	LITAF	-0.000182676	4.5341	0.778597	0.999999
chr19	-	49449566	49449587	PIH1D1	-0.000125732	1.43603	0.778597	0.999999
chrX	-	101659076	101659136	ARMCX2	0.000135235	0.278326	0.778597	0.999999
chr3	+	191369919	191370036	CCDC50	0.000113342	2.09352	0.778598	0.999999
chr1	+	16440758	16440771	NECAP2	-0.000113627	2.00734	0.778602	0.999999
chr18	-	36828731	36828773	TPGS2	0.000129503	0.590988	0.778621	0.999999
chr19	+	56524745	56525699	ZNF471	-0.00028675	-0.0133103	0.778631	0.999999
chr19	+	56526022	56530212	ZNF471	0.00028675	1.65974	0.778631	0.999999
chr3	-	98517052	98517061	CLDND1	0.000102321	2.13543	0.778635	0.999999
chr5	-	61159922	61160199	SMIM15	-0.000138622	2.48847	0.77864	0.999999
chr14	+	69704604	69704742	SUSD6	-0.000190967	1.88289	0.778649	0.999999
chr8	+	63210116	63210167	YTHDF3	0.000203664	0.371466	0.778652	0.999999
chr8	+	30108001	30108524	LEPROTL1	0.000219687	-0.48739	0.778655	0.999999
chr22	-	41460303	41460431	PHF5A	9.72659e-05	1.95236	0.778667	0.999999
chr1	+	156057978	156058067	LAMTOR2	0.000160153	2.61117	0.778669	0.999999
chr1	+	7835762	7835945	PER3	-0.000350134	0.518993	0.77868	0.999999
chr11	+	86337496	86337530	HIKESHI	0.000119241	1.18388	0.778683	0.999999
chr1	-	9942624	9942768	LZIC	-9.67853e-05	0.69708	0.778688	0.999999
chr14	+	96552544	96552622	PAPOLA	-0.000113896	2.09072	0.778695	0.999999
chr1	-	21842002	21842142	HSPG2	0.000255376	2.37296	0.7787	0.999999
chr5	+	139293743	139293749	MATR3	0.000240621	-0.380259	0.7787	0.999999
chr19	+	13768561	13768581	MRI1	-0.000345475	-0.379779	0.778702	0.999999
chr16	-	88717537	88717611	PIEZO1	0.000254156	0.180775	0.778703	0.999999
chr4	-	165078420	165079796	TMEM192	-0.000100621	2.42407	0.778708	0.999999
chr22	+	41898649	41898675	SREBF2	0.000148171	2.04203	0.77871	0.999999
chr17	+	61040792	61040892	BCAS3	-0.00015071	0.369854	0.778712	0.999999
chr3	-	197913881	197914042	IQCG	-0.000322097	-0.00415901	0.778719	0.999999
chr1	-	39575938	39576223	PABPC4	-0.000157082	0.638318	0.778723	0.999999
chr17	-	81510927	81511108	ACTG1	0.000170456	7.81059	0.778723	0.999999
chr8	-	143597403	143597404	EEF1D	-0.00016182	2.1344	0.778728	0.999999
chr16	+	50094705	50094793	HEATR3	0.000182331	-0.258474	0.77873	0.999999
chr2	-	55290509	55290654	CCDC88A	0.000279872	-0.658928	0.778732	0.999999
chr11	-	3094237	3094334	OSBPL5	0.000136748	0.831792	0.778743	0.999999
chr10	+	48957129	48957282	WDFY4	-0.000233976	0.114617	0.778749	0.999999
chr19	-	2328387	2328477	LSM7	-0.000204981	2.07138	0.778749	0.999999
chr11	+	2917988	2918095	SLC22A18	-0.00021287	-0.320968	0.778753	0.999999
chr22	-	39134046	39134048	CBX7	0.000270786	-0.347933	0.778758	0.999999
chr3	-	50290560	50290679	IFRD2	-0.000150504	1.02124	0.778767	0.999999
chr1	+	77888662	77888759	NEXN	-0.000264867	0.224033	0.77877	0.999999
chr3	+	50273298	50273314	SEMA3B	-0.000233236	1.41487	0.778776	0.999999
chr16	+	3530591	3530609	CLUAP1	0.000175145	0.317052	0.778777	0.999999
chr17	+	44075680	44075832	G6PC3	0.000112966	2.30936	0.778781	0.999999
chr11	+	131911564	131911616	NTM	-0.00084683	-0.430716	0.778787	0.999999
chr19	-	5941621	5941670	RANBP3	-9.3929e-05	0.963561	0.778791	0.999999
chr8	-	142658945	142659297	JRK	-0.000238782	0.00432444	0.778796	0.999999
chr2	+	142956203	142956274	KYNU	-0.000311839	0.0513289	0.778799	0.999999
chr9	-	129823908	129824104	TOR1A	0.000121077	0.367762	0.778803	0.999999
chr5	+	151797227	151797288	G3BP1	-0.000135668	2.27476	0.778806	0.999999
chr3	-	125563698	125563843	OSBPL11	0.000184242	0.659135	0.778808	0.999999
chr15	+	92956459	92956551	CHD2	-0.000220119	-0.0476041	0.778809	0.999999
chr5	+	154802079	154802083	LARP1	-0.000153044	0.549811	0.77882	0.999999
chr10	+	62057117	62057268	ARID5B	-0.000303459	0.21945	0.778821	0.999999
chr19	+	54632056	54632237	LILRB1	-0.000238181	0.269485	0.778835	0.999999
chr1	+	43970105	43970270	DPH2	-0.0001588	0.220756	0.778848	0.999999
chr22	-	24542756	24542829	GUCD1	-0.000125374	1.90105	0.778861	0.999999
chr5	-	134194332	134197635	PPP2CA	0.000130086	4.52058	0.778895	0.999999
chr9	-	135811515	135811611	CAMSAP1	-0.00012684	0.279245	0.778897	0.999999
chr16	-	3993406	3993510	ADCY9	-0.00015427	0.624823	0.778898	0.999999
chr22	+	35415829	35415908	MCM5	-0.000133645	1.02413	0.778899	0.999999
chr22	+	37303296	37303402	CYTH4	-0.000220056	0.487159	0.778905	0.999999
chr19	+	54193175	54193318	TSEN34	0.000141763	2.19441	0.778906	0.999999
chr1	+	148967726	148967770	PDE4DIP	-0.000127419	0.937231	0.778911	0.999999
chr10	+	6215221	6215317	PFKFB3	-0.000258517	1.57204	0.778911	0.999999
chr20	+	62260012	62260016	OSBPL2	-0.000121468	-0.0995067	0.778913	0.999999
chr1	-	48399351	48399582	SPATA6	-0.000209499	0.116747	0.778915	0.999999
chr10	-	812921	813213	LARP4B	0.000116402	2.04709	0.778925	0.999999
chr10	-	95414494	95414655	SORBS1	-0.000293767	0.247685	0.778937	0.999999
chr1	+	109548615	109548838	GNAI3	-0.000128713	1.99042	0.778938	0.999999
chr2	+	28935521	28935607	WDR43	0.000184144	0.548803	0.778939	0.999999
chr17	-	3928663	3928780	ATP2A3	0.000185875	1.53686	0.778941	0.999999
chr17	-	75148529	75148671	JPT1	0.000169648	2.50969	0.778946	0.999999
chr9	-	127825789	127825860	ENG	-0.000201691	3.25972	0.778949	0.999999
chr17	+	7502518	7502701	POLR2A	-0.000149979	1.88003	0.77895	0.999999
chr1	-	42807052	42807500	SVBP	0.000146082	1.83323	0.778956	0.999999
chr7	-	158737048	158737179	ESYT2	0.000149097	2.40302	0.778964	0.999999
chr3	+	50057728	50057806	RBM6	-0.000228615	1.88948	0.778964	0.999999
chr5	-	88731729	88731804	MEF2C	-0.000163808	0.903934	0.778966	0.999999
chr9	-	13224374	13224583	MPDZ	0.000268303	-0.41753	0.778967	0.999999
chr8	+	94739726	94739761	DPY19L4	-0.000200335	-0.286658	0.778969	0.999999
chr16	+	1362125	1362131	GNPTG	0.000146737	2.04392	0.778975	0.999999
chr19	+	36142909	36142966	CAPNS1	-0.000109782	4.7184	0.778976	0.999999
chr10	+	86958630	86958818	SNCG	-0.00026322	1.2683	0.778976	0.999999
chr19	-	45777448	45777565	DMPK	-0.000200869	1.82297	0.778982	0.999999
chr6	-	17826038	17826124	KIF13A	0.000190608	0.345379	0.778992	0.999999
chr12	+	104327575	104327671	TXNRD1	0.000182942	2.47041	0.778994	0.999999
chr9	+	35735109	35735215	CREB3	-0.000108813	2.12709	0.779001	0.999999
chr11	-	117206681	117206773	PCSK7	0.000130973	1.00213	0.779004	0.999999
chr12	-	55696899	55697050	ITGA7	-0.000287399	0.619436	0.779006	0.999999
chr12	-	56282427	56282447	CS	-9.59719e-05	2.07166	0.779013	0.999999
chr7	-	29072398	29072423	CPVL	-0.000243524	1.93442	0.779028	0.999999
chr14	-	21020576	21020582	NDRG2	-0.000169555	2.59695	0.779034	0.999999
chr6	+	44422647	44422809	CDC5L	9.99273e-05	1.35678	0.77905	0.999999
chr7	+	66240848	66241270	TPST1	-0.000170471	1.80305	0.779052	0.999999
chr4	+	155722038	155722192	GUCY1A1	0.000189214	2.03884	0.779052	0.999999
chr8	+	22554452	22554608	SORBS3	-0.000161723	0.678565	0.779053	0.999999
chr13	+	28659130	28659187	POMP	-0.00014823	3.04719	0.779058	0.999999
chr15	+	72737478	72737523	BBS4	0.00014743	-0.0554885	0.77906	0.999999
chr6	-	13320982	13321095	TBC1D7	-0.00015293	0.116557	0.779068	0.999999
chr3	-	112639400	112639916	CCDC80	-0.000449171	3.47501	0.779082	0.999999
chr10	-	125110997	125111093	CTBP2	-0.000124861	0.328961	0.779085	0.999999
chr22	-	39314107	39314149	RPL3	0.000156049	7.19597	0.779096	0.999999
chr3	+	57259845	57260019	APPL1	0.000118881	1.28302	0.779099	0.999999
chr12	-	22484755	22484794	C2CD5	-0.000205249	-0.287692	0.7791	0.999999
chr16	+	56658675	56658740	MT1F	0.000349783	-0.471708	0.779102	0.999999
chr16	+	89957541	89957592	DEF8	0.000106684	1.28659	0.779112	0.999999
chr16	-	1349426	1349608	TSR3	0.000182352	2.30665	0.779116	0.999999
chr2	-	201399377	201399493	TRAK2	-0.000182522	1.32272	0.779117	0.999999
chr17	+	81104567	81104715	BAIAP2	0.000156676	2.04394	0.779122	0.999999
chr2	+	232787150	232787247	GIGYF2	0.000138982	0.109089	0.779141	0.999999
chr11	+	829360	829540	CRACR2B	-0.000276717	0.146356	0.77915	0.999999
chr6	-	75291859	75295950	FILIP1	-0.000177215	2.64909	0.779152	0.999999
chr5	-	131165232	131165234	HINT1	-0.000151425	3.23443	0.779155	0.999999
chr2	+	9484432	9484467	IAH1	0.000102907	1.49471	0.779156	0.999999
chr19	-	9974301	9974408	COL5A3	-0.000256058	0.0202684	0.779156	0.999999
chrX	+	66255035	66255141	HEPH	0.000208955	0.437024	0.779156	0.999999
chr3	+	49680550	49680629	APEH	-0.000109612	2.10849	0.779157	0.999999
chr11	+	102350844	102350943	BIRC2	-0.000130574	1.76971	0.77916	0.999999
chr15	+	67170554	67170604	SMAD3	-0.000136633	0.475272	0.779163	0.999999
chrX	-	103252995	103253657	TCEAL8	0.000114654	3.08273	0.779165	0.999999
chr17	-	7467257	7467327	ZBTB4	-0.000211686	0.637955	0.77918	0.999999
chr3	-	186064443	186064476	ETV5	-0.000268869	0.449551	0.77918	0.999999
chr1	+	179348844	179348942	SOAT1	0.000196305	1.61794	0.779193	0.999999
chr4	-	39458902	39458915	RPL9	-0.000159821	2.30311	0.779194	0.999999
chr14	-	68885425	68885575	ACTN1	-0.000171001	3.558	0.779194	0.999999
chr15	+	73122525	73122633	NEO1	-0.000230127	0.358793	0.779195	0.999999
chr3	+	14467853	14467956	SLC6A6	0.00020769	0.620307	0.779196	0.999999
chr7	+	72939336	72939409	POM121	-0.000153206	0.413805	0.779205	0.999999
chr17	-	16061867	16061894	NCOR1	-0.000130755	0.606407	0.779215	0.999999
chr7	-	141664172	141664240	DENND11	0.000169399	0.313351	0.779218	0.999999
chr16	-	1778170	1778321	SPSB3	-0.000182506	2.0815	0.779224	0.999999
chr8	+	117530723	117530827	MED30	-0.000133335	0.908102	0.779231	0.999999
chr17	-	49717657	49717685	FAM117A	-0.000168513	0.266577	0.779231	0.999999
chr7	+	133997492	133997574	EXOC4	0.000111336	1.41017	0.77924	0.999999
chr11	+	64931436	64931489	PPP2R5B	0.000124163	0.744732	0.779257	0.999999
chr8	-	102834189	102834234	AZIN1	0.000152248	2.25688	0.77926	0.999999
chr20	-	48657040	48657127	PREX1	-0.000216818	1.61001	0.779264	0.999999
chrX	-	154031396	154031450	MECP2	-8.65334e-05	0.79145	0.779267	0.999999
chr3	+	197870177	197870278	LRCH3	0.000116053	0.107176	0.77927	0.999999
chr7	-	1157656	1157732	ZFAND2A	0.000156277	0.782897	0.779273	0.999999
chr6	+	29724173	29724189	HLA-F	-0.000233047	3.2508	0.779275	0.999999
chr1	+	207331108	207331296	CD55	-0.00023442	5.49907	0.779277	0.999999
chr10	+	12107909	12108015	DHTKD1	0.000139895	-0.223067	0.779277	0.999999
chr16	+	69653236	69653428	NFAT5	0.00034985	-0.455193	0.779278	0.999999
chr12	-	79797238	79797254	PPP1R12A	0.000176368	0.712126	0.779282	0.999999
chr5	+	62348048	62348167	KIF2A	0.000167397	-0.281314	0.779289	0.999999
chr9	+	93111215	93111878	CARD19	0.000194712	-0.0337204	0.779291	0.999999
chr6	+	125263039	125263044	TPD52L1	0.000226475	-0.0162342	0.779291	0.999999
chr19	+	13768615	13768680	MRI1	-0.000264341	0.349974	0.779293	0.999999
chr11	-	47478877	47478940	CELF1	-0.000161556	0.116914	0.779293	0.999999
chr5	-	1078701	1078758	SLC12A7	-0.000168746	0.0635484	0.779296	0.999999
chr17	+	78171739	78171942	SYNGR2	-0.000185912	4.74618	0.779306	0.999999
chr3	-	161084265	161084296	B3GALNT1	-0.000314963	-0.367319	0.779311	0.999999
chr8	+	38843289	38843395	TACC1	0.000219833	3.10848	0.779312	0.999999
chr4	+	139361724	139361937	NAA15	-0.000147756	0.771904	0.779312	0.999999
chr11	-	11340819	11341004	GALNT18	-0.000195865	2.79021	0.779314	0.999999
chr3	-	100832306	100832314	ABI3BP	0.00027353	0.674405	0.779316	0.999999
chr1	+	180189552	180189674	QSOX1	-0.000150715	4.03657	0.779327	0.999999
chr15	-	48488368	48488493	FBN1	-0.000331808	0.307918	0.779327	0.999999
chr20	-	47238896	47239138	ZMYND8	-0.000153167	0.266444	0.779333	0.999999
chr10	-	14519513	14519901	FAM107B	0.000150178	3.75172	0.779334	0.999999
chr6	-	32552713	32552948	HLA-DRB6	-0.000714322	3.3674	0.779335	0.999999
chr14	+	59495088	59495152	JKAMP	-0.00010049	1.42827	0.779338	0.999999
chr14	-	22955100	22955176	HAUS4	-0.00011427	1.22358	0.779339	0.999999
chr16	+	71923385	71923509	IST1	-0.000135799	-0.0469013	0.779342	0.999999
chr12	-	48771743	48771973	ADCY6	0.000138399	1.30997	0.779342	0.999999
chr16	+	89145267	89145400	ACSF3	0.000146417	0.670869	0.779346	0.999999
chr14	+	103727746	103727897	ZFYVE21	-0.000148596	1.96078	0.779347	0.999999
chr5	-	123377374	123377535	CEP120	0.00012993	0.564701	0.779352	0.999999
chr16	+	23665626	23665693	DCTN5	-0.000100726	1.12627	0.779356	0.999999
chr17	-	76574481	76574539	ST6GALNAC2	-0.000271117	0.101485	0.779368	0.999999
chr16	-	28112959	28113050	XPO6	-0.000115932	1.21589	0.779372	0.999999
chr11	+	73361088	73361161	ARHGEF17	0.000173833	0.833189	0.779376	0.999999
chr19	+	47260383	47260422	CCDC9	0.000163402	0.149511	0.779379	0.999999
chr16	+	16106869	16106873	ABCC1	0.000161129	0.108256	0.779385	0.999999
chr15	-	78926175	78926254	CTSH	0.000435448	-0.185599	0.77939	0.999999
chr10	-	101793913	101793998	OGA	-0.000153907	1.68805	0.779392	0.999999
chr15	+	22545767	22545900	HERC2P2	-0.000989535	-1.46753	0.7794	0.999999
chr1	-	224386503	224389135	WDR26	-0.000104465	4.14378	0.779411	0.999999
chr17	+	16382131	16382186	UBB	-0.000127023	5.85708	0.779415	0.999999
chr19	+	44819056	44819192	BCAM	0.000229006	4.50829	0.77942	0.999999
chr16	-	4354968	4355079	CORO7	-0.000203041	1.40004	0.779422	0.999999
chr17	+	74768560	74768582	SLC9A3R1	0.000204452	1.03772	0.779434	0.999999
chr6	-	166448724	166448849	RPS6KA2	-0.000175995	2.50698	0.779436	0.999999
chr2	-	61256384	61256478	USP34	-0.000159922	0.670304	0.779445	0.999999
chr2	+	203395659	203395780	ABI2	0.000109664	1.03427	0.779454	0.999999
chr3	+	58155960	58156026	FLNB	0.000191113	1.76031	0.779455	0.999999
chr21	-	33602332	33602332	CRYZL1	0.000128837	-0.163567	0.779456	0.999999
chr17	+	59619932	59619942	CLTC	-0.000235177	0.357128	0.779457	0.999999
chr2	+	200818223	200818271	BZW1	-0.000143158	2.41646	0.779459	0.999999
chr10	-	46006412	46006426	NCOA4	0.000176754	2.60076	0.779463	0.999999
chr3	+	52480296	52480878	NISCH	0.000166372	0.676152	0.779468	0.999999
chr2	+	47386901	47387020	EPCAM	-0.000248681	0.79105	0.779473	0.999999
chr2	+	159748127	159748903	MARCHF7	-0.000137551	3.61268	0.77948	0.999999
chr4	+	168921534	168921574	PALLD	0.000213542	3.05856	0.779485	0.999999
chr1	-	153664396	153664474	ILF2	0.000110403	3.28173	0.77949	0.999999
chr17	-	1470631	1470689	MYO1C	0.000158715	3.28023	0.779498	0.999999
chr21	-	37228223	37228373	VPS26C	9.03279e-05	1.78018	0.779511	0.999999
chr6	-	136256863	136258293	BCLAF1	0.000165218	0.398445	0.779514	0.999999
chrX	-	1418982	1419114	ASMTL	0.000121139	1.30238	0.779518	0.999999
chr2	-	38802715	38802915	DHX57	0.000118101	0.58093	0.779518	0.999999
chr22	+	39521529	39521562	ATF4	-0.000172337	4.18445	0.77952	0.999999
chr9	-	112683926	112687096	INIP	-8.81732e-05	2.96676	0.779524	0.999999
chr17	+	74484001	74484167	CD300A	0.000179799	1.27099	0.779527	0.999999
chrX	+	19353082	19353164	PDHA1	-7.76429e-05	1.9055	0.779527	0.999999
chr7	+	76514049	76514076	UPK3B	0.000582777	1.72368	0.779532	0.999999
chr11	+	121087097	121087182	TBCEL	-0.00016177	0.45309	0.779532	0.999999
chr14	+	64101932	64101985	SYNE2	-0.000332876	-0.313739	0.779537	0.999999
chr3	-	100804792	100804844	ABI3BP	-0.000224503	2.26641	0.779542	0.999999
chr2	-	201389801	201389880	TRAK2	-0.000179567	1.43166	0.779542	0.999999
chr22	+	50521741	50521848	NCAPH2	0.000115404	1.61579	0.779547	0.999999
chr15	+	80120405	80120405	ZFAND6	-9.99089e-05	1.57757	0.779548	0.999999
chr1	+	233378931	233379710	MAP3K21	0.000350537	0.0755651	0.779549	0.999999
chr1	+	233382305	233385147	MAP3K21	-0.000350537	1.46743	0.779549	0.999999
chr9	+	128692868	128692916	SET	9.86548e-05	3.32789	0.779551	0.999999
chr17	+	27303412	27303422	WSB1	-0.000304746	2.59899	0.779567	0.999999
chr11	+	70131919	70132033	ANO1	-0.000233183	0.592947	0.779569	0.999999
chr22	+	50193027	50193093	TRABD	-0.000245593	0.252234	0.779575	0.999999
chr14	-	24329061	24329234	ADCY4	-0.000246159	1.16116	0.77958	0.999999
chr5	+	126480627	126480707	GRAMD2B	-0.000174988	0.283046	0.779585	0.999999
chr6	-	6250907	6250929	F13A1	-0.000346491	0.892411	0.779585	0.999999
chr19	+	49196717	49196874	TRPM4	0.000216918	-0.273827	0.779587	0.999999
chr21	+	37165641	37165751	TTC3	-0.000148708	1.65301	0.779587	0.999999
chr1	+	27347967	27348012	SYTL1	-0.000280868	-0.1289	0.779597	0.999999
chr4	+	55893628	55893641	EXOC1	-0.000134266	0.330093	0.779601	0.999999
chr22	+	37772601	37772764	TRIOBP	0.000128761	2.83549	0.779605	0.999999
chr11	+	75961444	75961462	UVRAG	-0.000162057	-0.158235	0.77961	0.999999
chr3	-	48717193	48717193	IP6K2	-0.000150924	0.2896	0.779611	0.999999
chr5	+	139680774	139680818	CXXC5	-0.000195261	0.323122	0.779616	0.999999
chr9	+	6498151	6498158	UHRF2	0.000184024	0.0274373	0.779617	0.999999
chr19	-	3009542	3009571	TLE2	-0.000174788	0.578214	0.779619	0.999999
chr11	+	117191878	117191929	SIDT2	-0.000144178	1.40687	0.779637	0.999999
chr12	-	56349589	56349636	STAT2	-0.00018148	1.54899	0.779645	0.999999
chr7	+	128853469	128853621	FLNC	-0.000330923	0.269905	0.779648	0.999999
chr1	+	171196649	171196720	FMO2	-0.000324712	3.34916	0.779656	0.999999
chr17	+	31356460	31356582	NF1	0.00012901	0.704802	0.77967	0.999999
chr7	-	44983822	44983846	SNHG15	0.000256858	0.570356	0.779688	0.999999
chr7	+	98970187	98970291	TRRAP	-0.000157542	-0.17691	0.779698	0.999999
chr2	+	46576087	46576127	RHOQ	-0.000126187	1.30201	0.779699	0.999999
chr6	+	46129989	46130189	ENPP4	0.000312355	-0.35631	0.779703	0.999999
chr21	+	15826977	15827203	USP25	-0.000122932	2.06387	0.779708	0.999999
chr14	+	101882206	101882271	PPP2R5C	-9.58093e-05	1.87676	0.779709	0.999999
chr16	+	89895038	89895082	TCF25	-0.000119122	2.19288	0.77972	0.999999
chr20	-	47682994	47683169	SULF2	-0.00024143	1.23068	0.779722	0.999999
chr11	+	45870842	45870934	CRY2	0.00016967	1.27507	0.779722	0.999999
chr19	-	19655878	19655933	ATP13A1	-0.000152016	0.185546	0.779726	0.999999
chr3	-	48717194	48717203	IP6K2	-0.00015293	0.246914	0.779746	0.999999
chr3	+	138479926	138481686	ESYT3	-0.000265	0.133827	0.779746	0.999999
chr11	+	118522196	118522868	KMT2A	0.000139709	2.1886	0.779757	0.999999
chr17	-	19384230	19384414	MFAP4	0.000232524	6.56781	0.779761	0.999999
chr4	+	766674	767864	PCGF3	-0.00016086	2.41109	0.779775	0.999999
chr15	-	34250298	34250355	SLC12A6	-0.000207519	-0.266257	0.779778	0.999999
chr12	+	52056890	52057056	NR4A1	0.000619009	1.47853	0.779783	0.999999
chr4	+	128842953	128843038	JADE1	0.00022167	-0.114571	0.77979	0.999999
chr9	+	35735306	35735374	CREB3	-0.000108959	1.96633	0.779797	0.999999
chr1	-	56579168	56579563	PLPP3	0.000232018	1.3985	0.779804	0.999999
chr20	+	58389375	58389517	VAPB	0.000154885	0.169695	0.779804	0.999999
chr5	-	65609243	65609458	TRIM23	-0.000151636	0.210005	0.779818	0.999999
chr12	-	46188565	46189071	SLC38A1	0.00015703	0.83521	0.779824	0.999999
chr17	-	60209370	60209416	USP32	-0.000149787	0.0811014	0.779828	0.999999
chr2	+	134953230	134953268	CCNT2	-0.000194223	0.148042	0.779829	0.999999
chrX	+	108692822	108692925	COL4A5	0.000191673	0.120648	0.779833	0.999999
chr7	-	6801002	6801075	CCZ1B	-0.000445751	-0.508523	0.779837	0.999999
chr19	+	19348898	19348938	MAU2	-0.000121438	0.362824	0.779848	0.999999
chr1	+	42697180	42697211	YBX1	0.000123323	5.29426	0.779851	0.999999
chr19	+	54148620	54148699	CNOT3	0.00013006	0.192833	0.779853	0.999999
chr19	+	45025679	45025737	RELB	-0.000309264	0.324512	0.779855	0.999999
chr1	-	88953063	88953152	KYAT3	0.000112566	1.01473	0.779855	0.999999
chr17	+	18805896	18806202	TVP23B	0.000116567	1.96544	0.779857	0.999999
chrX	-	153794246	153794314	IDH3G	-0.000122066	0.998339	0.77986	0.999999
chr6	-	31733836	31733961	CLIC1	-0.000144444	5.43634	0.779861	0.999999
chr11	-	130907953	130907968	SNX19	-0.00012406	0.394732	0.779861	0.999999
chr1	-	184805946	184805985	NIBAN1	0.00020772	0.606164	0.779863	0.999999
chr12	-	115983520	115983540	MED13L	-0.000217278	0.200381	0.779865	0.999999
chr3	-	129434104	129434136	MBD4	0.000120572	1.10265	0.779899	0.999999
chr2	+	201271585	201271621	CASP8	-0.000147138	0.635595	0.779909	0.999999
chr3	+	50109603	50109688	RBM5	-0.000180449	2.05599	0.779915	0.999999
chr9	+	77416133	77416393	VPS13A	0.000219374	-0.218798	0.77992	0.999999
chr10	+	50091506	50091518	WASHC2A	-0.000182774	0.210838	0.779923	0.999999
chr10	-	97498273	97498384	MMS19	-0.00016863	-0.103392	0.779926	0.999999
chr8	-	79764720	79765430	HEY1	-0.00032322	1.85369	0.779929	0.999999
chr11	-	111743376	111743530	PPP2R1B	0.000143622	0.649075	0.77993	0.999999
chr1	-	30737604	30737699	LAPTM5	0.00022187	4.59829	0.779934	0.999999
chr19	+	35065250	35065345	HPN	-0.000250702	0.762756	0.779941	0.999999
chr8	+	22248154	22248278	POLR3D	0.000143299	0.144341	0.779948	0.999999
chr5	-	180629696	180629778	FLT4	-0.000263174	0.0957436	0.779949	0.999999
chr7	-	27141807	27142085	HOXA5	-0.000353405	1.5772	0.779951	0.999999
chr1	+	94498783	94498848	ABCD3	-0.000134475	1.39539	0.779954	0.999999
chr13	+	112810619	112810699	ATP11A	-0.00023246	1.43674	0.779958	0.999999
chr19	+	50378734	50378740	NR1H2	0.000130534	1.83334	0.779967	0.999999
chr19	-	38883639	38883756	SIRT2	9.13358e-05	2.34517	0.779983	0.999999
chr11	-	62853146	62853551	SNHG1	0.000274142	0.0727179	0.77999	0.999999
chr19	+	55692686	55692769	EPN1	0.000213846	2.11126	0.77999	0.999999
chr17	-	81833243	81833256	MCRIP1	-0.000163009	1.37898	0.779993	0.999999
chr8	+	28155942	28156032	ELP3	9.48973e-05	0.987945	0.779995	0.999999
chr14	-	39075935	39076093	SEC23A	0.000154259	1.81623	0.779996	0.999999
chr19	-	39435658	39435705	RPS16	-0.000204337	6.52086	0.780002	0.999999
chr11	+	102377496	102377597	BIRC2	0.000130312	1.7041	0.780007	0.999999
chr13	-	27567640	27567839	LNX2	-0.000250233	1.07894	0.780028	0.999999
chr21	-	33631528	33631557	CRYZL1	0.000111421	0.188352	0.780033	0.999999
chr10	-	118009082	118009225	RAB11FIP2	0.000175086	0.426742	0.780036	0.999999
chr19	+	46609125	46609182	CALM3	-0.000154925	3.66827	0.780046	0.999999
chr1	-	54854037	54854234	DHCR24	-0.000236329	4.55755	0.780051	0.999999
chr1	-	89008947	89009140	GBP3	0.000358582	2.07373	0.780069	0.999999
chr3	-	69311263	69311357	FRMD4B	-0.000217712	-0.121261	0.780069	0.999999
chrX	-	134789105	134789139	FAM122B	0.000140095	0.00422155	0.78008	0.999999
chr18	+	79461311	79461366	NFATC1	-0.000269038	0.0852653	0.78009	0.999999
chr4	-	16508535	16508540	LDB2	0.000243279	1.29826	0.780108	0.999999
chr17	+	50107086	50107153	PDK2	-0.000158486	1.00112	0.78011	0.999999
chr16	+	30768619	30768736	RNF40	9.24379e-05	1.75135	0.78011	0.999999
chr19	-	45379927	45380228	PPP1R13L	0.000184382	1.41742	0.780114	0.999999
chr1	-	232445529	232445786	SIPA1L2	0.000182821	0.971	0.780127	0.999999
chr3	-	185490028	185490996	TMEM41A	0.000129218	2.46847	0.780127	0.999999
chr10	-	73474919	73475030	PPP3CB	-0.000115863	1.26742	0.780133	0.999999
chr6	-	166411232	166412295	RPS6KA2	0.000179452	4.28033	0.780135	0.999999
chr1	+	223771809	223771925	CAPN2	0.000181008	4.70694	0.780144	0.999999
chr3	+	13631329	13631457	FBLN2	0.000329225	2.59845	0.780147	0.999999
chr1	-	51465267	51465326	EPS15	-0.000156697	1.22811	0.780155	0.999999
chr9	-	128720880	128721396	ZDHHC12	0.000183105	2.21447	0.780173	0.999999
chr2	+	62979287	62979322	EHBP1	0.000166968	0.101929	0.780175	0.999999
chr11	-	72009268	72009387	NUMA1	0.000165836	2.97817	0.780176	0.999999
chr20	+	36500271	36500275	DLGAP4	-0.000125867	1.27004	0.780179	0.999999
chr19	+	7541354	7541394	PNPLA6	-0.00022479	1.1528	0.780182	0.999999
chr1	+	65429862	65429930	LEPROT	0.000145798	2.91302	0.780189	0.999999
chr20	+	421942	422126	RBCK1	-0.000250615	-0.403631	0.78019	0.999999
chr6	-	33287355	33287429	WDR46	-0.000130954	0.987412	0.780195	0.999999
chr17	+	61408722	61408841	TBX2	0.000295761	3.34964	0.780198	0.999999
chr13	+	44989620	44989742	GPALPP1	0.000145311	-0.113454	0.780203	0.999999
chr3	-	49891197	49891306	MST1R	-0.000200885	-0.2833	0.78021	0.999999
chr14	-	23068672	23068701	ACIN1	0.00027591	-0.446394	0.780216	0.999999
chr3	+	47006333	47006449	NBEAL2	0.000200113	2.03993	0.780217	0.999999
chr3	-	49125269	49125286	LAMB2	-0.000180432	2.6079	0.780217	0.999999
chr11	-	10856219	10856257	ZBED5	-0.000219944	-0.260995	0.780225	0.999999
chr6	-	131948176	131949560	CCN2	0.000380095	7.21521	0.780227	0.999999
chr5	+	110761204	110761446	SLC25A46	0.000123616	1.77204	0.780231	0.999999
chr13	+	98016729	98016851	IPO5	-0.000123386	2.40062	0.780241	0.999999
chr8	+	25408802	25408940	DOCK5	-0.000221293	-0.175773	0.780253	0.999999
chr9	-	15474009	15474201	PSIP1	0.000125427	2.42551	0.780254	0.999999
chr14	+	69241450	69241517	EXD2	0.000136744	0.0697255	0.780258	0.999999
chr11	-	123083737	123083847	CLMP	-0.00027153	-0.145636	0.780259	0.999999
chr19	-	6013039	6013105	RFX2	-0.000485524	-0.69251	0.780259	0.999999
chr1	+	203707862	203708104	ATP2B4	-0.0002214	2.37251	0.780262	0.999999
chr16	-	1229191	1229456	TPSB2	-0.00046938	2.13321	0.780262	0.999999
chr5	+	68293709	68293834	PIK3R1	-0.000223146	1.65169	0.780262	0.999999
chr19	-	11577094	11577104	ACP5	-0.000281458	3.73122	0.780269	0.999999
chr17	+	6762194	6762206	XAF1	-0.000308974	0.273716	0.780269	0.999999
chr13	+	102649408	102649486	TPP2	0.000131521	0.834549	0.780275	0.999999
chr1	-	236557195	236557345	HEATR1	0.000130892	0.207489	0.780281	0.999999
chr6	+	151014880	151014980	MTHFD1L	0.000215151	-0.0373271	0.780282	0.999999
chr8	-	144395313	144395355	CPSF1	0.000188311	1.10876	0.780282	0.999999
chr10	-	99884011	99884209	DNMBP	-0.000197408	0.0505339	0.780286	0.999999
chr12	+	69353496	69354234	LYZ	0.000336025	7.48645	0.780302	0.999999
chr17	+	63583502	63583711	DCAF7	0.000111173	2.18772	0.780309	0.999999
chr15	-	88901551	88901671	MFGE8	-0.00019418	3.87923	0.780311	0.999999
chr10	+	47312601	47313577	GDF10	-0.000421689	2.99162	0.780315	0.999999
chr6	+	30584418	30584566	ABCF1	-0.000107412	1.63588	0.780321	0.999999
chr1	-	153548345	153548490	S100A3	-0.000502844	0.87383	0.780326	0.999999
chr3	-	13816258	13819423	WNT7A	-0.000514975	1.29938	0.780337	0.999999
chr3	-	13854532	13854803	WNT7A	0.000514975	-0.14788	0.780337	0.999999
chr1	-	223654330	223654399	CAPN8	-0.000423815	-0.274268	0.780337	0.999999
chr7	+	90955797	90955817	CDK14	0.000183309	-0.283049	0.780338	0.999999
chr21	+	45982634	45982763	COL6A1	-0.00022572	3.04002	0.780351	0.999999
chr11	-	105045291	105045307	CARD16	-0.000207044	1.13376	0.78037	0.999999
chr15	-	77181747	77181978	PEAK1	-0.000212243	1.3091	0.780375	0.999999
chrX	+	108655331	108655457	COL4A5	-0.000181629	0.281488	0.780381	0.999999
chr19	+	58392976	58393055	RPS5	-0.000169048	5.95801	0.780391	0.999999
chr1	+	52404620	52404627	PRPF38A	0.000121703	-0.00862037	0.780392	0.999999
chr15	+	76935526	76935722	RCN2	-9.86041e-05	2.51968	0.780397	0.999999
chr17	-	42315468	42315490	STAT3	0.000164667	2.90596	0.780408	0.999999
chr4	-	13474323	13474345	RAB28	-0.000113614	0.0111271	0.78041	0.999999
chr2	-	38748579	38748616	SRSF7	0.000201999	3.21495	0.780411	0.999999
chr12	-	115982591	115982595	MED13L	-0.000201597	0.335407	0.780422	0.999999
chr19	-	39433217	39433222	RPS16	0.000208692	0.715896	0.780427	0.999999
chr16	-	67744288	67744455	RANBP10	-0.000138506	0.0724703	0.780429	0.999999
chr1	+	211276257	211276335	RCOR3	-0.000162506	0.0524643	0.780431	0.999999
chr19	+	58548869	58548885	TRIM28	0.00010416	2.56563	0.780432	0.999999
chr16	-	67389811	67389824	TPPP3	0.000411611	-0.041907	0.780435	0.999999
chr2	+	173266050	173266783	MAP3K20	0.000154322	1.65513	0.780435	0.999999
chr16	-	5027980	5028071	NAGPA	0.000175893	-0.0153685	0.780438	0.999999
chr19	+	46325535	46325594	HIF3A	0.000392791	-0.31506	0.780438	0.999999
chr6	-	131607928	131608071	MED23	-0.000178915	-0.252299	0.780439	0.999999
chr12	+	120563347	120563373	RNF10	-7.45067e-05	2.51043	0.78044	0.999999
chr1	+	119721170	119721247	PHGDH	-0.000223196	0.184776	0.780463	0.999999
chr1	-	42926979	42927241	SLC2A1	-0.000273891	0.52954	0.780466	0.999999
chr22	+	39970905	39971105	GRAP2	0.000281857	-0.312708	0.780467	0.999999
chr2	+	237877224	237877362	RAMP1	-0.00034768	0.714304	0.780489	0.999999
chr1	-	244854190	244854197	HNRNPU	-0.000156131	2.17708	0.780493	0.999999
chr2	+	74205705	74205889	MTHFD2	-0.000306346	0.88828	0.780494	0.999999
chr16	-	3736083	3736203	CREBBP	0.000134093	1.13223	0.780501	0.999999
chr6	-	18225666	18225730	DEK	-0.00012671	2.31006	0.780501	0.999999
chr8	-	80038217	80038235	TPD52	0.000175614	0.846534	0.780506	0.999999
chr6	+	33444444	33444617	SYNGAP1	-0.000210727	-0.140075	0.780506	0.999999
chr16	+	69340276	69340332	NIP7	-0.000180527	0.660131	0.78051	0.999999
chr15	-	41943067	41943164	EHD4	-0.000179645	1.91356	0.780514	0.999999
chr22	+	50215717	50215867	SELENOO	0.000187948	1.05604	0.780516	0.999999
chr11	+	8682810	8682816	RPL27A	-0.000152969	5.86529	0.780518	0.999999
chr20	+	36591556	36591772	TGIF2	-0.000133051	0.438421	0.780522	0.999999
chr7	+	94410889	94410942	COL1A2	-0.000324028	4.64006	0.780529	0.999999
chr4	-	102799407	102799466	UBE2D3	-0.000141435	3.75052	0.780535	0.999999
chr9	-	27325209	27330616	MOB3B	-0.000173753	3.55729	0.780543	0.999999
chr6	+	36600882	36601151	SRSF3	-0.000178145	1.25741	0.780544	0.999999
chr15	+	40407939	40407945	IVD	0.000129089	0.50922	0.780545	0.999999
chr6	+	28148316	28148824	ZKSCAN8	0.000218073	0.438101	0.780547	0.999999
chr16	-	66751273	66751303	DYNC1LI2	-0.000155265	1.46091	0.780567	0.999999
chr11	+	106091316	106091459	AASDHPPT	-9.37224e-05	1.37811	0.780581	0.999999
chr17	-	76014426	76014576	EVPL	-0.000309652	-0.627373	0.780581	0.999999
chr1	-	25244106	25244176	RSRP1	-0.000433816	0.752133	0.780586	0.999999
chr11	+	32596016	32596047	EIF3M	-0.000117958	2.65045	0.780593	0.999999
chr17	+	80380831	80380891	RNF213	-0.000186372	1.78361	0.780593	0.999999
chr10	+	128068123	128068286	PTPRE	-0.000162459	1.00864	0.780603	0.999999
chr19	+	47260588	47260762	CCDC9	0.000153392	0.341365	0.780619	0.999999
chr7	-	101216695	101216786	PLOD3	-0.000124943	0.375812	0.780623	0.999999
chr20	-	46063360	46063680	NCOA5	-0.000125761	1.66572	0.780626	0.999999
chr5	+	96772923	96772977	CAST	-0.000143824	2.1483	0.780632	0.999999
chr10	+	26511747	26511906	APBB1IP	-0.000193711	1.36117	0.780636	0.999999
chr2	+	172487264	172487453	ITGA6	-0.000217719	2.08447	0.78064	0.999999
chr5	+	36181818	36182057	SKP2	0.000290471	-0.341572	0.780642	0.999999
chr7	+	56078102	56078186	SUMF2	0.000107857	3.64668	0.780645	0.999999
chr1	+	6094483	6094485	KCNAB2	-0.000226857	0.260917	0.780651	0.999999
chr16	-	15741760	15741891	MYH11	-0.000340278	3.56521	0.780657	0.999999
chr1	+	62148284	62148390	PATJ	0.000183986	0.3818	0.780664	0.999999
chr17	+	48050782	48050819	NFE2L1	-0.000124485	2.78218	0.780666	0.999999
chr3	-	170122591	170122744	PHC3	-0.000161682	-0.0189804	0.780688	0.999999
chr3	-	46683130	46683133	ALS2CL	-0.000433226	-0.561158	0.780696	0.999999
chrX	+	65735267	65735430	MSN	0.000172048	5.22142	0.780699	0.999999
chr1	-	53238500	53238508	MAGOH	-0.000124622	0.824671	0.780705	0.999999
chr9	+	88475246	88475914	SPIN1	-0.000141294	2.95205	0.780708	0.999999
chr1	+	160213110	160213265	PEA15	-0.000152578	4.68463	0.78071	0.999999
chr6	+	143165082	143165183	AIG1	-0.000116058	1.58481	0.78072	0.999999
chr10	-	26777065	26777241	ABI1	-0.000111248	2.50011	0.780724	0.999999
chr6	+	148440184	148440234	SASH1	-0.000348471	-0.0106696	0.780735	0.999999
chr10	-	13659323	13659490	FRMD4A	0.000150138	0.585227	0.780739	0.999999
chr2	+	219420122	219420155	DES	-0.000402092	2.0801	0.780739	0.999999
chr8	-	56316015	56316361	SDR16C5	-0.000344789	2.82488	0.780743	0.999999
chr3	-	98516685	98516686	CLDND1	0.000106431	1.40702	0.780757	0.999999
chrX	-	43797125	43797211	MAOB	-0.000188378	2.04519	0.780762	0.999999
chr15	+	58138282	58138380	AQP9	-0.000496456	-0.0577991	0.780763	0.999999
chr10	-	119155062	119155123	SFXN4	-0.000154219	0.214774	0.780764	0.999999
chr2	+	157300676	157300802	GALNT5	0.000268265	0.777358	0.780769	0.999999
chr12	+	6444955	6445231	CD27	-0.00043969	0.205829	0.780772	0.999999
chr20	-	5109332	5109445	TMEM230	-0.000151764	2.99431	0.780772	0.999999
chr4	-	98887168	98887192	EIF4E	-0.000128915	1.45232	0.7808	0.999999
chr7	+	843386	843520	SUN1	-0.000168946	1.02376	0.780805	0.999999
chr11	+	10768343	10768459	CTR9	0.000110249	1.32568	0.780815	0.999999
chr5	+	179698988	179699005	CANX	-0.000159186	0.872764	0.780815	0.999999
chr22	-	50283337	50283337	PLXNB2	-0.000156115	1.86226	0.780832	0.999999
chr18	-	10789079	10789365	PIEZO2	-0.000366218	-0.469673	0.780837	0.999999
chr22	+	36936549	36936652	CSF2RB	-0.000213762	0.601605	0.780839	0.999999
chr16	+	84838552	84838735	CRISPLD2	-0.000419916	1.48051	0.78084	0.999999
chr6	+	138333970	138335188	ARFGEF3	-0.000263501	1.30642	0.780844	0.999999
chr6	-	82171403	82171411	IBTK	0.000144251	0.423089	0.780844	0.999999
chr3	+	9833104	9833245	TTLL3	0.000450195	-0.165647	0.780849	0.999999
chr11	+	67300035	67300123	ANKRD13D	-0.00017519	1.12243	0.78085	0.999999
chr8	-	143580522	143580563	EEF1D	0.000168605	4.868	0.780861	0.999999
chr11	+	66052391	66052392	SF3B2	9.61082e-05	1.10047	0.780865	0.999999
chr10	-	95271633	95271784	PDLIM1	-0.000192103	4.34093	0.780866	0.999999
chr7	-	26195712	26195846	HNRNPA2B1	-0.000300045	-0.317666	0.780867	0.999999
chr5	-	141646087	141646191	FCHSD1	-0.000240186	-0.360734	0.780873	0.999999
chr15	-	52208554	52208643	MYO5C	-0.000179702	0.609438	0.780891	0.999999
chr6	-	33301685	33301759	TAPBP	-0.000154861	2.23256	0.780894	0.999999
chr17	+	2033505	2033657	DPH1	-0.000116339	0.404673	0.780899	0.999999
chr17	-	50696940	50697121	ANKRD40	-0.000149975	2.14647	0.780907	0.999999
chr4	-	24542940	24543026	DHX15	-0.000135969	2.28431	0.780909	0.999999
chr9	+	131072630	131072835	LAMC3	0.000337501	1.88489	0.780912	0.999999
chr4	+	38689729	38689879	KLF3	0.000139575	1.74454	0.780915	0.999999
chr17	+	80298321	80298518	RNF213	0.000234728	0.40351	0.780921	0.999999
chr2	+	161318822	161318873	PSMD14	-0.000119489	1.49643	0.780922	0.999999
chr4	+	56451872	56452052	PAICS	0.000153387	1.70301	0.780927	0.999999
chr7	+	7585636	7585805	MIOS	0.000105463	0.873738	0.780928	0.999999
chr3	+	23203162	23203262	UBE2E2	0.000174321	-0.214972	0.780928	0.999999
chr2	-	73769265	73769325	DUSP11	-0.000100924	0.716093	0.780929	0.999999
chr2	-	95816216	95816723	LINC00342	0.00051478	-0.70877	0.780931	0.999999
chr5	-	111730704	111730723	NREP	-0.000188644	0.937901	0.780938	0.999999
chr7	+	106905109	106905821	PIK3CG	-0.000222309	0.95402	0.780941	0.999999
chr9	+	37425922	37425994	GRHPR	-0.000121301	2.38538	0.780952	0.999999
chr16	-	1778037	1778048	SPSB3	0.000191552	1.20491	0.78096	0.999999
chr7	+	77773147	77773314	RSBN1L	0.000125627	0.937558	0.780972	0.999999
chr15	+	44524109	44524436	CTDSPL2	-0.00012465	1.1669	0.780973	0.999999
chr8	+	94678203	94678371	ESRP1	-0.000199291	0.788826	0.780973	0.999999
chr13	+	75819527	75819535	LMO7	-0.00026269	2.60581	0.780977	0.999999
chr2	+	68162274	68162325	PNO1	-0.000226246	0.481474	0.78098	0.999999
chr4	-	73177380	73177533	ANKRD17	-0.000199529	-0.19459	0.780981	0.999999
chr2	+	201478114	201478149	STRADB	0.000163824	-0.199287	0.780982	0.999999
chr14	+	73959482	73959498	COQ6	0.00014275	-0.117019	0.780993	0.999999
chr19	+	50268161	50268345	MYH14	-0.000221132	1.78642	0.780993	0.999999
chr9	+	87726166	87726169	CTSL	-0.000237077	2.27688	0.780993	0.999999
chr8	+	47673801	47673941	SPIDR	-9.9913e-05	1.40068	0.780994	0.999999
chr1	+	25823748	25823748	MTFR1L	-9.48349e-05	1.00555	0.780996	0.999999
chr20	+	58676187	58676291	STX16	0.000201712	1.00861	0.780997	0.999999
chr21	+	37472684	37472779	DYRK1A	-0.00019124	-0.144581	0.780997	0.999999
chr7	+	94425750	94425787	COL1A2	0.000327629	4.97502	0.781006	0.999999
chr1	-	205620614	205620838	ELK4	0.000190113	-0.0790023	0.781011	0.999999
chr5	-	141661684	141661789	ARAP3	-0.000208624	0.637805	0.781013	0.999999
chr14	-	45115600	45116252	FKBP3	0.000112111	2.45381	0.781013	0.999999
chr19	-	50361755	50361781	NAPSA	-0.000309536	6.53221	0.781018	0.999999
chr11	+	563189	563317	RASSF7	0.000245571	1.34664	0.781024	0.999999
chr1	-	159919274	159919376	TAGLN2	0.000147831	6.58431	0.781033	0.999999
chr12	-	355158	355249	KDM5A	-0.000184226	-0.228421	0.781038	0.999999
chr19	+	13152944	13153096	IER2	-0.000373174	2.26624	0.781041	0.999999
chr3	-	138170107	138170192	DBR1	-0.000184824	-0.331673	0.781043	0.999999
chr2	+	108735552	108735762	RANBP2	-0.000220698	0.158819	0.781048	0.999999
chr4	-	152329672	152329785	FBXW7	-0.00016198	0.0419004	0.781049	0.999999
chr12	+	40237969	40238046	LRRK2	-0.000349555	1.31558	0.781055	0.999999
chr19	+	49667031	49667087	BCL2L12	0.000135099	0.175292	0.781067	0.999999
chr18	-	50284024	50284101	CXXC1	-0.000133505	1.19319	0.781067	0.999999
chr9	-	19378708	19378773	RPS6	-0.000161753	7.06827	0.781082	0.999999
chr19	+	38580370	38580504	RYR1	0.00027639	-0.323918	0.781093	0.999999
chr16	+	2033427	2033432	SLC9A3R2	-0.000330087	0.782316	0.781094	0.999999
chr15	-	101650070	101650161	TM2D3	-8.18708e-05	1.64915	0.781102	0.999999
chr8	+	89780088	89780160	RIPK2	-0.00019567	0.630194	0.781105	0.999999
chr11	+	75404110	75404148	RPS3	0.000155705	6.30554	0.781105	0.999999
chr14	+	52711101	52711168	PSMC6	-0.000100826	2.30043	0.781117	0.999999
chr1	+	111477651	111477725	C1orf162	0.00024927	0.473857	0.78112	0.999999
chr10	-	97865000	97865714	CRTAC1	0.000377507	3.15217	0.781126	0.999999
chr11	+	20383369	20383616	HTATIP2	0.000140316	2.06152	0.781127	0.999999
chr6	-	28324947	28326035	ZSCAN31	0.0002063	0.824735	0.781129	0.999999
chr1	+	19656928	19656933	NBL1	-0.00019959	3.7568	0.781131	0.999999
chr1	+	198718300	198718302	PTPRC	-0.00027515	1.29513	0.781136	0.999999
chr16	-	374852	374892	PGAP6	0.000151932	1.31432	0.78114	0.999999
chr11	+	65504519	65504595	MALAT1	-0.000331028	2.22381	0.78115	0.999999
chr11	+	35211246	35211253	CD44	-0.000189098	2.02416	0.781151	0.999999
chr2	+	42054036	42054307	PKDCC	-0.000203963	1.93444	0.781151	0.999999
chr3	+	52248153	52248237	PPM1M	-0.000127056	1.65511	0.781166	0.999999
chr7	+	1541275	1542298	MAFK	0.000269489	3.4674	0.781168	0.999999
chr11	+	68460770	68460812	PPP6R3	-0.000201273	-0.0689961	0.781175	0.999999
chr5	-	141669922	141670063	ARAP3	-0.000216848	0.480276	0.781181	0.999999
chr1	-	30964888	30964910	PUM1	0.000160141	0.392821	0.781183	0.999999
chrX	-	15827029	15827372	AP1S2	-0.000164737	2.64204	0.781185	0.999999
chr1	+	202010644	202010706	ELF3	-0.000381456	1.98197	0.78119	0.999999
chr17	-	82316667	82316911	CD7	-0.000274611	0.379467	0.781194	0.999999
chr19	+	681772	682107	FSTL3	-0.000268276	3.27532	0.781194	0.999999
chr3	+	9907075	9907100	IL17RE	-0.000217166	0.316073	0.781199	0.999999
chr5	+	171392710	171392816	NPM1	-0.000125685	5.26541	0.781205	0.999999
chr1	-	44009965	44010096	SLC6A9	-0.000224965	-0.349113	0.781205	0.999999
chr11	+	65504596	65504657	MALAT1	-0.000331904	2.11549	0.781216	0.999999
chr11	-	62596637	62596661	MTA2	-0.000107786	1.70652	0.781219	0.999999
chr6	+	167948293	167948478	AFDN	0.000187306	2.14957	0.78122	0.999999
chr1	-	151816664	151816805	RORC	0.000323915	0.0962189	0.78122	0.999999
chr15	-	101272806	101272856	SELENOS	0.000120921	2.78366	0.78122	0.999999
chr22	+	37863289	37863345	EIF3L	0.000107249	4.32338	0.781224	0.999999
chr17	+	55322990	55323535	HLF	-0.000224748	1.80873	0.781243	0.999999
chr17	-	7626946	7626958	SAT2	0.000145593	1.80779	0.781252	0.999999
chr7	+	102193842	102193890	CUX1	9.96209e-05	1.61994	0.781262	0.999999
chr1	-	241604420	241604579	OPN3	-0.000239133	0.600093	0.781264	0.999999
chr5	-	151666361	151666372	SPARC	0.000221534	5.52712	0.781267	0.999999
chr5	-	132998212	132998407	ZCCHC10	-0.000136285	0.219198	0.78127	0.999999
chr5	+	177592217	177592271	TMED9	0.000139327	3.06451	0.781274	0.999999
chr22	+	37937080	37937084	MICALL1	-0.000174103	-0.0190399	0.781279	0.999999
chr1	+	154332618	154332697	ATP8B2	-0.000167476	0.413219	0.781287	0.999999
chr3	+	46995714	46995846	NBEAL2	-0.000267077	0.236636	0.781291	0.999999
chr9	+	37857241	37857351	DCAF10	0.000126913	-0.0538769	0.781293	0.999999
chr5	-	168722933	168723004	SLIT3	0.000200671	2.02453	0.781299	0.999999
chr2	+	134318650	134318739	MGAT5	-0.000191131	-0.169938	0.7813	0.999999
chr12	-	118082279	118082429	VSIG10	0.000247931	0.0413189	0.781302	0.999999
chr12	-	48772340	48772424	ADCY6	0.000160456	0.404312	0.781314	0.999999
chr1	+	161218703	161218723	FCER1G	0.000255343	3.92937	0.781318	0.999999
chr11	+	86932935	86937819	PRSS23	-0.000323766	-0.0915062	0.781319	0.999999
chr10	-	46009411	46009551	NCOA4	0.000177513	3.845	0.781323	0.999999
chr16	+	1362825	1362906	GNPTG	0.000144129	2.88449	0.781335	0.999999
chr8	+	124474880	124475290	RNF139	-0.000184092	0.14355	0.781342	0.999999
chrX	-	53987078	53987163	PHF8	0.000128189	-0.0819396	0.781346	0.999999
chr15	+	40464471	40464547	BAHD1	-0.000134861	0.519106	0.781347	0.999999
chr16	-	375216	375256	PGAP6	-0.000151818	1.33463	0.78138	0.999999
chrX	+	47181507	47181543	RBM10	-0.000122986	0.400543	0.781386	0.999999
chr2	-	206138485	206138614	NDUFS1	-9.74143e-05	1.71198	0.781387	0.999999
chr17	-	78798991	78799023	USP36	0.000189291	0.101735	0.781388	0.999999
chr10	+	58395185	58395288	TFAM	0.000123056	0.778067	0.781388	0.999999
chr4	+	86775171	86775342	PTPN13	0.000214358	1.5765	0.78139	0.999999
chr10	-	4998625	4998747	AKR1C2	0.000271242	0.959286	0.78139	0.999999
chr9	+	93112992	93113207	CARD19	0.000152409	1.27215	0.781397	0.999999
chr1	+	44649661	44649769	RNF220	-9.10142e-05	2.36538	0.781398	0.999999
chr20	-	49544305	49544448	PTGIS	-0.000325078	0.97813	0.781401	0.999999
chr6	-	73653793	73653992	SLC17A5	-0.000189402	-0.0761673	0.781413	0.999999
chr19	+	17577195	17577271	COLGALT1	-0.000167659	1.38834	0.781421	0.999999
chr10	+	43167004	43167098	CSGALNACT2	0.000159477	1.33058	0.781431	0.999999
chr17	+	50080317	50080375	ITGA3	0.000187029	3.62176	0.78144	0.999999
chr11	-	71443997	71444033	DHCR7	-0.000194509	0.703396	0.781445	0.999999
chr18	-	55259995	55260005	TCF4	0.000194289	1.17514	0.781448	0.999999
chr22	-	35778025	35778027	RBFOX2	-0.000154221	0.0390098	0.781453	0.999999
chr1	+	246641749	246641770	CNST	-0.000191823	-0.29959	0.781455	0.999999
chr8	-	30066777	30066903	SARAF	0.000147642	5.31921	0.781456	0.999999
chr15	+	22866213	22866847	NIPA2	-0.000112228	2.96162	0.781457	0.999999
chr1	-	51394419	51394447	EPS15	0.000150598	1.47118	0.781459	0.999999
chr19	+	44893961	44894066	TOMM40	-0.000154331	1.93128	0.781462	0.999999
chr1	-	2193998	2194108	FAAP20	-0.000248148	0.618908	0.781463	0.999999
chr1	+	228147466	228147487	GUK1	0.000169038	3.71828	0.781463	0.999999
chr11	+	8914826	8914930	AKIP1	-0.000123904	1.23662	0.781469	0.999999
chr6	-	111358902	111359014	REV3L	-0.000183568	0.339828	0.78147	0.999999
chr13	-	110651034	110651100	CARS2	-0.000135684	1.17749	0.781475	0.999999
chr3	-	52525209	52525295	NT5DC2	-0.00016843	2.01459	0.781483	0.999999
chr15	+	44718068	44718144	B2M	-0.000204961	6.55069	0.781484	0.999999
chr16	-	2329725	2329854	ABCA3	-0.000404256	0.460517	0.781484	0.999999
chr11	+	125085577	125085674	SLC37A2	-0.000335387	-0.270667	0.781486	0.999999
chr1	-	19978380	19978484	PLA2G2A	-0.000777638	-0.0447472	0.781491	0.999999
chr4	-	75957518	75957708	SDAD1	9.51156e-05	1.53494	0.781493	0.999999
chr20	-	46386124	46386164	ELMO2	0.000110524	0.393663	0.781501	0.999999
chr17	-	75904809	75904838	MRPL38	-0.000384257	0.0712133	0.781501	0.999999
chr17	-	75904839	75904858	MRPL38	0.000384257	-0.52146	0.781501	0.999999
chrX	+	12823087	12823165	PRPS2	0.00016019	0.176249	0.781505	0.999999
chr20	-	20526252	20526362	RALGAPA2	-0.000180995	0.445163	0.781506	0.999999
chr6	+	25488482	25488585	CARMIL1	-0.000225352	-0.383791	0.78151	0.999999
chr11	-	22822867	22823133	SVIP	-0.000133572	1.34887	0.781513	0.999999
chr11	+	68590660	68590714	PPP6R3	-0.000133542	1.27157	0.781514	0.999999
chr5	-	178222546	178222580	PHYKPL	0.000172251	1.06144	0.781524	0.999999
chr8	-	133044992	133045115	SLA	-0.000213824	1.93991	0.781527	0.999999
chr1	-	45623736	45623967	CCDC17	-0.00094695	-1.79991	0.781541	0.999999
chr18	+	2740703	2740821	SMCHD1	-0.000166025	0.665358	0.781545	0.999999
chr3	+	47003816	47003926	NBEAL2	-0.000223405	0.913157	0.781547	0.999999
chr22	+	19434736	19434894	MRPL40	-0.000125082	2.05076	0.78155	0.999999
chr1	-	119922636	119922778	NOTCH2	0.000215268	1.38328	0.781553	0.999999
chr6	+	33682524	33682644	ITPR3	-0.000195332	1.1866	0.781566	0.999999
chr20	-	5941053	5941139	TRMT6	0.000168585	0.0186626	0.781569	0.999999
chr3	+	37975787	37975894	CTDSPL	-0.000146189	1.96688	0.781578	0.999999
chr19	-	49863964	49863965	PNKP	-0.000176957	0.254399	0.781595	0.999999
chr17	+	39710340	39710355	ERBB2	-0.000160892	0.83552	0.781603	0.999999
chr8	+	22194724	22194919	BMP1	0.000221748	0.893006	0.781603	0.999999
chr17	+	42763003	42763041	RAMP2	0.000373797	0.418207	0.781606	0.999999
chr13	+	112842309	112842379	ATP11A	-0.000223977	1.63646	0.781611	0.999999
chr1	-	43453005	43453160	HYI	-0.000306104	-0.425198	0.781614	0.999999
chr5	-	151129460	151129479	ANXA6	-0.000130165	3.20292	0.781617	0.999999
chr15	-	72257436	72257440	PARP6	-0.000172618	0.551258	0.781617	0.999999
chr3	-	187734869	187734882	BCL6	-0.000231718	1.29304	0.781617	0.999999
chr17	+	80237522	80237594	SLC26A11	0.00021688	-0.0129013	0.781632	0.999999
chr12	+	53505135	53505262	TARBP2	0.00013872	0.668254	0.781651	0.999999
chr1	-	21859566	21859676	HSPG2	-0.000275024	1.24851	0.781668	0.999999
chr16	-	84617501	84617559	COTL1	-0.00020007	2.46388	0.781671	0.999999
chr17	-	4272297	4272516	UBE2G1	9.63601e-05	1.92742	0.781679	0.999999
chr6	-	31728865	31728877	DDAH2	0.000155664	2.2399	0.781682	0.999999
chr1	-	144423870	144423975	NBPF15	-0.000246845	-0.0295391	0.781682	0.999999
chr17	+	30456462	30456526	CPD	0.00019561	1.31523	0.781688	0.999999
chr11	-	124756541	124756742	ESAM	-0.000196013	4.05958	0.781689	0.999999
chr3	-	50365810	50365862	CACNA2D2	0.000331479	1.74671	0.781689	0.999999
chr1	+	108929812	108929975	GPSM2	-0.000216453	-0.202336	0.781689	0.999999
chr21	-	33448782	33448879	TMEM50B	0.000207737	-0.354888	0.781695	0.999999
chr3	-	120698521	120698573	RABL3	0.000116366	0.135174	0.781699	0.999999
chr1	+	75792287	75792302	RABGGTB	0.000131717	1.61883	0.781701	0.999999
chr2	+	113437879	113438022	CBWD2	-0.000102315	0.406189	0.781702	0.999999
chr1	-	109336303	109336346	SORT1	-0.000153581	2.01295	0.781722	0.999999
chr12	+	100335811	100335906	SCYL2	0.000154823	0.99451	0.781724	0.999999
chr9	+	77318235	77318520	VPS13A	-0.000264694	-0.476092	0.781744	0.999999
chr6	-	109447073	109447229	MICAL1	0.000203283	2.09685	0.781748	0.999999
chr9	+	88462639	88462749	SPIN1	0.000153007	1.18455	0.781752	0.999999
chr6	-	56573732	56573887	DST	-0.000312329	0.235649	0.781763	0.999999
chr3	-	195870114	195870168	TNK2	0.000197859	0.0752615	0.781763	0.999999
chr12	-	7930480	7930634	SLC2A3	-0.000369769	2.53907	0.781766	0.999999
chr1	+	156734053	156734141	RRNAD1	-0.000138373	-0.0948265	0.781766	0.999999
chr2	+	218254124	218254348	ARPC2	-0.0001532	3.7751	0.781785	0.999999
chr9	+	34659759	34659885	IL11RA	-0.000159271	1.23021	0.781785	0.999999
chr1	-	150799168	150799273	CTSK	0.000399765	2.62508	0.781786	0.999999
chr6	+	148532818	148532966	SASH1	-0.000230491	1.7243	0.781789	0.999999
chr6	-	136268323	136268339	BCLAF1	0.000136227	1.20347	0.781789	0.999999
chr3	-	50331334	50331449	RASSF1	-0.000140932	2.08847	0.781791	0.999999
chr5	+	134682373	134682482	SEC24A	-0.000200395	0.0422432	0.781792	0.999999
chr16	+	23380094	23380169	SCNN1B	0.000211796	1.43745	0.781794	0.999999
chr3	-	157503277	157503339	VEPH1	0.000479591	-0.467171	0.781796	0.999999
chr20	-	4912880	4912978	SLC23A2	0.000187248	-0.186505	0.781796	0.999999
chr20	-	45952598	45952709	ZNF335	-0.000182717	0.11526	0.781798	0.999999
chr17	-	64554856	64554880	SMURF2	-0.000180294	0.92508	0.7818	0.999999
chr9	+	434783	434975	DOCK8	0.000181668	1.54929	0.781804	0.999999
chr4	-	119505855	119505932	PDE5A	-0.000264037	1.14529	0.781809	0.999999
chr15	-	82472993	82473419	GOLGA2P10	0.000302074	0.826517	0.781821	0.999999
chr5	-	151671573	151671694	SPARC	-0.000228128	6.46743	0.781822	0.999999
chr9	+	101535398	101535552	RNF20	-0.000138031	0.465505	0.781822	0.999999
chr15	+	63263597	63263679	RAB8B	0.000150183	1.35199	0.781824	0.999999
chr19	-	4445476	4445623	UBXN6	0.000162907	3.05977	0.781827	0.999999
chr1	+	75792251	75792254	RABGGTB	0.0001329	1.4926	0.781836	0.999999
chr11	-	64799421	64799479	MAP4K2	-0.000171168	0.615196	0.78185	0.999999
chr9	+	36191165	36191273	CLTA	0.000185431	2.30335	0.78185	0.999999
chr2	-	144398851	144399079	ZEB2	-0.000171281	2.7294	0.781854	0.999999
chr1	+	207770339	207770362	CD46	0.000192535	3.48801	0.781855	0.999999
chr11	-	118259237	118260053	MPZL2	0.000311703	-0.284808	0.78186	0.999999
chr22	+	29234137	29234199	EMID1	0.000214697	0.0220255	0.781865	0.999999
chr19	+	18388286	18388347	GDF15	-0.000504204	0.130479	0.781865	0.999999
chr3	-	196055215	196055301	TFRC	0.000284441	2.71385	0.781868	0.999999
chr4	-	84741761	84741921	WDFY3	-0.00022519	-0.470333	0.781875	0.999999
chr11	+	46311032	46311156	CREB3L1	-0.000241841	0.284498	0.781878	0.999999
chr12	+	55833039	55833125	TMEM198B	0.000247243	-0.308041	0.781879	0.999999
chr10	+	35179134	35179276	CREM	-0.000388064	0.0507631	0.781884	0.999999
chr1	+	26731152	26731318	ARID1A	-0.000174869	0.130516	0.781884	0.999999
chr1	-	160681202	160681468	CD48	0.000297155	2.84229	0.781885	0.999999
chr18	+	48663752	48663811	CTIF	-0.000170131	0.136283	0.781888	0.999999
chr1	-	156048502	156048659	UBQLN4	-0.000108455	0.597015	0.781889	0.999999
chr11	+	119111057	119111168	C2CD2L	-0.00013434	0.214909	0.781889	0.999999
chr17	-	4974385	4974500	CAMTA2	-0.000104821	1.27807	0.78189	0.999999
chr11	-	78493063	78493195	NARS2	-0.000151014	0.342278	0.781892	0.999999
chr3	+	52519264	52519404	STAB1	-0.000249511	1.06405	0.7819	0.999999
chr12	-	117046559	117046568	TESC	0.000228501	-0.268129	0.781904	0.999999
chr19	-	49665631	49665634	IRF3	-0.000245003	-0.112755	0.781905	0.999999
chr19	+	38110227	38110315	SIPA1L3	0.000189634	-0.216587	0.781912	0.999999
chr10	+	74043083	74043090	VCL	-0.000231941	1.05079	0.781927	0.999999
chr11	+	59787067	59787136	STX3	-0.00015229	0.995934	0.781933	0.999999
chr5	-	16762045	16762113	MYO10	0.000241513	0.536194	0.781934	0.999999
chr6	+	36107455	36107529	MAPK14	0.000101154	1.73368	0.781937	0.999999
chr12	-	116719763	116719876	SPRING1	0.000177377	2.23555	0.781937	0.999999
chr16	-	30094853	30094880	YPEL3	-0.000200279	2.19038	0.781941	0.999999
chr19	+	48473905	48474009	CYTH2	-0.000147389	2.56917	0.781955	0.999999
chr9	+	69383630	69383759	FAM189A2	-0.000226375	1.86145	0.781958	0.999999
chr8	+	22196680	22196840	BMP1	0.000225478	0.747791	0.781959	0.999999
chr10	-	62815861	62815969	EGR2	-0.000414461	0.732595	0.781961	0.999999
chr17	-	43016307	43016313	VAT1	0.000158343	3.37919	0.781962	0.999999
chr14	-	24337873	24338040	RIPK3	0.000139846	0.57696	0.781964	0.999999
chr17	+	67875556	67875744	BPTF	-0.000241131	-0.334158	0.781971	0.999999
chr4	-	77055234	77055322	CCNI	-0.000141254	4.70646	0.781976	0.999999
chr2	-	217810248	217810304	TNS1	0.000232499	3.62503	0.781984	0.999999
chr5	+	126603574	126604064	PHAX	-8.37867e-05	2.06855	0.781985	0.999999
chr19	-	13099033	13099734	LYL1	0.000270525	0.366803	0.781991	0.999999
chr16	-	3740399	3740442	CREBBP	-0.000144842	0.720511	0.781996	0.999999
chr16	-	15601991	15602127	MARF1	0.00015581	1.36453	0.781997	0.999999
chr4	+	107895658	107895687	SGMS2	-0.000374041	0.780852	0.781999	0.999999
chr11	+	309185	309230	IFITM2	0.000200285	4.97318	0.782018	0.999999
chr17	-	1711511	1711970	MIR22HG	0.000281492	2.2036	0.78202	0.999999
chr15	-	63939232	63939292	DAPK2	-0.000250835	0.908513	0.782023	0.999999
chrX	+	108621803	108621892	COL4A5	0.000221543	-0.22722	0.782025	0.999999
chr9	+	15459719	15460313	SNAPC3	-0.000115142	1.98922	0.782051	0.999999
chr10	-	3785194	3785209	KLF6	0.000477648	-0.227126	0.782053	0.999999
chr8	-	19408613	19408694	CSGALNACT1	0.000214944	0.882416	0.782057	0.999999
chr7	+	44797973	44798006	PPIA	-0.000257702	-0.557866	0.782057	0.999999
chr4	-	151179355	151179397	SH3D19	-0.000208158	0.974328	0.782057	0.999999
chr2	-	61222619	61222631	USP34	-0.000164707	0.450205	0.78206	0.999999
chr6	-	32183555	32183567	AGER	-0.0004142	6.36916	0.782081	0.999999
chr18	+	35102060	35102159	MAPRE2	0.000161339	2.02807	0.782093	0.999999
chr8	-	133499135	133499189	ST3GAL1	-0.0001684	0.609141	0.782101	0.999999
chr1	-	151763327	151763334	MRPL9	0.000144774	-0.114557	0.782104	0.999999
chr22	-	21000272	21000432	THAP7	0.00013749	1.49186	0.782105	0.999999
chr1	+	212615018	212615021	ATF3	-0.000679481	0.34305	0.782111	0.999999
chr1	+	151523434	151523561	CGN	-0.000244466	1.47579	0.782121	0.999999
chr12	-	49185621	49185990	TUBA1A	0.00017531	5.99862	0.782124	0.999999
chr9	-	113392132	113392169	ALAD	0.000103678	0.918066	0.782127	0.999999
chr4	-	17490662	17490745	QDPR	0.000138809	2.03638	0.782142	0.999999
chr6	-	136272077	136272079	BCLAF1	-0.000137363	1.1389	0.782145	0.999999
chr15	+	66320571	66320649	DIS3L	-0.000149231	-0.111714	0.782147	0.999999
chr3	-	157149005	157149286	CCNL1	0.000459051	-0.265012	0.782148	0.999999
chr9	-	35708341	35708484	TLN1	-0.000156019	3.95229	0.78215	0.999999
chr4	+	128849041	128849072	JADE1	-0.000215472	-0.0709747	0.78215	0.999999
chr10	+	86962965	86963165	SNCG	0.000262437	1.09356	0.782152	0.999999
chr5	-	150407152	150407324	CD74	-0.000237281	9.0304	0.782153	0.999999
chr19	+	1914979	1915026	SCAMP4	-0.000121352	0.983878	0.782153	0.999999
chr10	+	102422150	102422188	FBXL15	0.000359235	-0.834472	0.782156	0.999999
chr14	-	81492480	81492548	SEL1L	0.000192637	1.48146	0.78219	0.999999
chr8	+	26354631	26354633	PPP2R2A	-0.000137884	0.229743	0.782193	0.999999
chr3	-	149185239	149185248	CP	-0.000886965	-1.23446	0.782202	0.999999
chr6	-	32046175	32046456	TNXB	0.000222358	3.44281	0.782207	0.999999
chr5	-	137940172	137940180	FAM13B	0.000173121	0.102026	0.782211	0.999999
chr1	+	181034010	181034021	MR1	-0.000149931	0.546117	0.782212	0.999999
chr12	-	53039874	53040263		0.000210433	-0.0437874	0.782214	0.999999
chr11	+	65714646	65714659	KAT5	-9.11722e-05	1.48034	0.782216	0.999999
chr11	+	292984	292997	PGGHG	-0.000495394	0.486021	0.782217	0.999999
chr3	+	52248637	52248700	PPM1M	-0.000126347	1.66814	0.782222	0.999999
chr12	+	49961872	49962380	AQP5	0.000577192	-0.263677	0.782224	0.999999
chr9	-	92535933	92535982	ECM2	0.000291621	0.237533	0.782229	0.999999
chr17	+	75740358	75740461	ITGB4	-0.000263034	0.385307	0.782236	0.999999
chr10	+	74097204	74097332	VCL	-0.000206961	2.80139	0.782237	0.999999
chr14	-	73287258	73287314	NUMB	-0.000131565	2.27848	0.782267	0.999999
chr6	+	31634757	31634977	PRRC2A	0.000121252	3.43531	0.782271	0.999999
chr1	+	93529652	93529709	FNBP1L	-0.000222918	0.411132	0.782271	0.999999
chr7	-	1437914	1437980	MICALL2	0.000295512	-0.190328	0.782274	0.999999
chr8	-	11843244	11843930	CTSB	0.000251362	5.06006	0.782278	0.999999
chr10	+	5102101	5102210	AKR1C3	0.000214042	2.54443	0.782283	0.999999
chr12	-	57099294	57099418	STAT6	0.000115444	3.84857	0.782286	0.999999
chr17	-	39924030	39924048	ORMDL3	-0.000115518	1.66058	0.782289	0.999999
chr16	+	21179475	21179609	TMEM159	-0.000156829	1.68262	0.782292	0.999999
chr8	-	133464778	133464930	ST3GAL1	0.000154881	1.05074	0.782295	0.999999
chr15	+	44715546	44715701	B2M	-0.000234173	10.1409	0.782297	0.999999
chr11	-	33747242	33747320	FBXO3	0.000118248	1.36031	0.782299	0.999999
chr6	+	144479812	144479982	UTRN	-0.000230632	1.4285	0.782306	0.999999
chr7	-	30026420	30026636	FKBP14	-0.000186049	-0.043226	0.782307	0.999999
chr22	-	29748418	29748571	ZMAT5	-0.000144614	1.3576	0.782314	0.999999
chr12	-	108291570	108292521	CMKLR1	-0.000214824	2.43788	0.782314	0.999999
chr4	-	876530	876609	GAK	-0.000136823	1.48095	0.782318	0.999999
chr9	-	115048260	115048532	TNC	0.000659438	-0.868361	0.782319	0.999999
chr9	-	69732139	69732352	PTAR1	0.000226035	-0.124642	0.78232	0.999999
chr5	+	119203319	119203436	DMXL1	0.000157418	0.192974	0.782322	0.999999
chr1	-	55097943	55098084	USP24	-0.000135856	0.27937	0.782335	0.999999
chr10	-	63217207	63217331	JMJD1C	-0.000329959	-0.19335	0.782338	0.999999
chr19	+	12940744	12940887	CALR	-0.000169086	6.0246	0.782341	0.999999
chr16	+	69463779	69463843	CYB5B	-0.000146376	-0.131504	0.782352	0.999999
chr11	-	119423113	119423172	THY1	-0.000487235	1.25912	0.782359	0.999999
chr12	+	95217826	95217841	VEZT	-0.000153162	-0.061366	0.782363	0.999999
chr11	-	115176467	115176592	CADM1	0.000201883	2.72742	0.782364	0.999999
chr2	+	69807982	69807996	ANXA4	-0.000103518	3.01568	0.782365	0.999999
chr11	-	46754984	46755067	CKAP5	-0.000109214	0.955494	0.782369	0.999999
chr6	+	29945234	29945280	HLA-A	-0.000313112	7.04657	0.782385	0.999999
chr8	-	21909464	21909614	DOK2	0.000236494	2.25707	0.782386	0.999999
chr12	-	79796782	79796790	PPP1R12A	0.000172879	0.695371	0.782386	0.999999
chr12	-	106977549	106978178	MTERF2	0.000180467	0.893103	0.782386	0.999999
chr17	-	64786567	64786724	PLEKHM1P1	-0.00029369	0.170565	0.782401	0.999999
chr2	-	8770737	8770832	KIDINS220	-0.000189695	1.20294	0.782411	0.999999
chr6	+	53093466	53093476	FBXO9	-0.000121847	1.71194	0.782413	0.999999
chr4	+	108625128	108625180	RPL34	0.00016365	5.76102	0.782413	0.999999
chr11	-	72111442	72111443	ANAPC15	-0.000133842	0.594018	0.782414	0.999999
chr7	-	93145385	93145532	SAMD9L	-0.000278764	0.0663799	0.782415	0.999999
chr19	+	46334947	46334986	HIF3A	0.000423884	-0.505544	0.782415	0.999999
chr22	+	46912074	46912188	TBC1D22A	-0.000112565	1.28242	0.78242	0.999999
chr2	+	190927394	190927482	GLS	0.000150724	2.77364	0.782422	0.999999
chr5	-	180316341	180316461	GFPT2	0.000494202	-0.373622	0.782429	0.999999
chr10	-	96594495	96595207	PIK3AP1	0.000213784	2.28894	0.78243	0.999999
chr5	+	151799889	151799898	G3BP1	-0.000136854	1.7146	0.782431	0.999999
chr10	-	44978056	44978219	DEPP1	0.000655336	-0.456274	0.782444	0.999999
chr1	+	109630943	109631040	AMPD2	0.000147475	0.969399	0.782444	0.999999
chr12	-	121795267	121795569	LINC01089	0.000324475	0.130017	0.782451	0.999999
chr18	+	35978874	35978939	C18orf21	0.000141592	0.4215	0.782467	0.999999
chr7	+	2250829	2251145	NUDT1	0.000198684	0.386267	0.782471	0.999999
chr3	-	45965033	45965125	FYCO1	0.000195495	-0.0396096	0.782477	0.999999
chr19	-	16660131	16660138	SMIM7	-0.000167852	-0.226364	0.782479	0.999999
chr5	+	149301133	149301190	AFAP1L1	-0.000256958	0.193921	0.78248	0.999999
chr2	+	130370128	130370188	PTPN18	0.000153272	0.228765	0.782484	0.999999
chr4	-	168272043	168272138	DDX60	-0.000219319	0.0926371	0.782498	0.999999
chr15	-	34148632	34148652	KATNBL1	-0.000152401	0.103947	0.78251	0.999999
chr1	-	27635065	27635134	FGR	-0.000257909	0.609854	0.782514	0.999999
chr5	+	134560872	134560957	JADE2	-0.000133026	0.687816	0.78252	0.999999
chr16	-	29862891	29862974	CDIPT	0.000146469	0.367197	0.782522	0.999999
chr6	-	41906196	41906803	MED20	-0.000113309	1.1733	0.782525	0.999999
chr4	+	105969530	105970384	NPNT	0.000258297	5.03626	0.782529	0.999999
chr4	+	125476171	125476256	FAT4	0.000253597	0.164266	0.782535	0.999999
chr3	+	161221994	161222057	NMD3	0.000128411	0.766995	0.782535	0.999999
chr5	-	146153174	146153227	LARS1	0.000118102	0.993015	0.782535	0.999999
chr4	-	100395341	100397463	EMCN	-0.000219886	3.77078	0.782537	0.999999
chr14	+	20472308	20472477	PNP	-0.000302895	2.36213	0.782537	0.999999
chr12	-	51000350	51000401	SLC11A2	-0.000131058	0.813932	0.782539	0.999999
chr10	+	11866648	11866776	PROSER2	0.000221937	-0.0477093	0.782542	0.999999
chr16	-	88832034	88832101	GALNS	-0.000169774	0.0651567	0.782548	0.999999
chr14	-	106011922	106012228	IGHV4-4	0.00110347	2.97371	0.78255	0.999999
chr14	-	106012311	106012420	IGHV4-4	-0.00110347	0.755574	0.78255	0.999999
chr12	+	14456561	14456634	ATF7IP	-0.000165921	0.446607	0.782552	0.999999
chr9	-	121182930	121182960	RAB14	0.000113716	2.61202	0.782564	0.999999
chr2	-	70212749	70212845	TIA1	0.000197926	1.86844	0.782566	0.999999
chr22	+	41227089	41227323	L3MBTL2	8.71092e-05	1.44083	0.782572	0.999999
chr2	+	106065800	106065843	ECRG4	0.000483852	-0.481792	0.782576	0.999999
chr1	+	39315513	39315691	MACF1	0.000363923	0.205391	0.782577	0.999999
chr18	+	45748376	45748425	SLC14A1	0.000748421	-0.921779	0.782582	0.999999
chr5	+	69391968	69392013	RAD17	0.000133833	0.0466111	0.782583	0.999999
chr8	+	145054142	145054194	C8orf33	0.000107438	1.29556	0.782584	0.999999
chr22	-	30936578	30936643	MORC2	-0.000117497	0.006326	0.782593	0.999999
chr1	+	113671734	113671836	MAGI3	0.000203347	0.768777	0.782594	0.999999
chr19	+	17942656	17942845	CCDC124	-0.000243957	2.29159	0.782597	0.999999
chr15	-	28141731	28141738	HERC2	0.000160166	-0.113725	0.782602	0.999999
chr17	+	59573883	59573967	DHX40	-0.000133794	0.693705	0.782605	0.999999
chr10	+	130166919	130166980	GLRX3	0.000118877	1.69246	0.782606	0.999999
chr8	-	70600019	70600082	TRAM1	-0.000165025	3.64415	0.782608	0.999999
chr19	+	1221949	1221958	STK11	0.000149954	0.935728	0.782611	0.999999
chr8	-	100533209	100533311	ANKRD46	-0.00021535	-0.0843593	0.782613	0.999999
chr22	+	38962098	38962213	APOBEC3A	-0.000615945	-0.879442	0.782614	0.999999
chr4	+	173323128	173323967	GALNT7	0.000149783	0.723337	0.782623	0.999999
chr17	+	59677142	59677188	CLTC	0.000175154	2.51263	0.782626	0.999999
chr16	-	3751726	3751806	CREBBP	0.000163667	0.272646	0.782629	0.999999
chr3	+	130661637	130662308	COL6A6	-0.000257338	2.49467	0.782631	0.999999
chr8	-	144850188	144850547	COMMD5	0.000149893	0.571764	0.782637	0.999999
chr8	-	47800793	47800986	PRKDC	-0.000131679	1.44317	0.782639	0.999999
chr5	+	72891810	72891896	TNPO1	-0.000144822	0.987767	0.782642	0.999999
chr12	+	104313245	104313316	TXNRD1	-0.000183242	1.89127	0.78265	0.999999
chr9	-	5801176	5801328	ERMP1	0.000175091	0.706123	0.78266	0.999999
chr20	-	5942675	5942786	TRMT6	-0.00017848	-0.107479	0.782664	0.999999
chr3	+	130599757	130599810	COL6A6	0.000349441	0.375477	0.782668	0.999999
chrX	+	154551991	154552010	IKBKG	0.000103509	0.522247	0.782676	0.999999
chr2	-	58159755	58159800	FANCL	-0.000243316	-0.386941	0.782683	0.999999
chr6	-	31884673	31884799	EHMT2	-0.000144804	0.785266	0.782694	0.999999
chr1	-	150836424	150836493	ARNT	0.000121746	1.26559	0.782697	0.999999
chr19	-	1111019	1111062	SBNO2	-0.000255164	1.51742	0.782697	0.999999
chr10	-	13441751	13442979	BEND7	-0.000151397	1.46966	0.782701	0.999999
chr6	+	144513909	144514037	UTRN	-0.000230901	1.40806	0.782706	0.999999
chr10	+	102157189	102157328	NOLC1	-0.000180816	1.64291	0.782709	0.999999
chr16	-	66727688	66727805	DYNC1LI2	0.000145013	2.45954	0.782709	0.999999
chr7	-	86912172	86912202	ELAPOR2	0.000221042	0.502895	0.78271	0.999999
chr10	-	62236066	62236263	RTKN2	-0.000547895	2.09376	0.782713	0.999999
chr12	+	68659871	68660124	RAP1B	0.00013919	2.10157	0.782728	0.999999
chr3	+	141876643	141876805	ATP1B3	0.000255808	0.647838	0.782734	0.999999
chr2	-	61876095	61876234	CCT4	-0.000108227	3.22569	0.782742	0.999999
chr17	+	40167498	40167612	CASC3	0.00010951	1.82645	0.782747	0.999999
chr13	-	106567624	106568137	ARGLU1	0.00029265	2.3481	0.782748	0.999999
chr1	-	53878642	53878722	YIPF1	-0.000110492	0.993399	0.782749	0.999999
chr3	-	123913727	123914318	CCDC14	0.000218807	0.705825	0.782751	0.999999
chr1	+	28236124	28236141	ATP5IF1	-0.000225146	0.897256	0.782752	0.999999
chr17	+	78403568	78403679	PGS1	-0.000134548	1.19161	0.782772	0.999999
chr11	-	72580577	72580624	PDE2A	-0.000266361	-0.00301684	0.782775	0.999999
chr15	-	75357735	75358045	MAN2C1	-0.000460113	-0.877609	0.782777	0.999999
chr22	+	39419519	39419630	TAB1	0.000125238	0.622768	0.782777	0.999999
chr5	-	132484395	132484497	IRF1	0.000278587	3.58687	0.782783	0.999999
chr12	+	64147834	64162217	SRGAP1	0.000237811	-0.0310081	0.782784	0.999999
chr14	-	91895008	91895072	FBLN5	-0.000189371	2.93732	0.782785	0.999999
chr1	-	47190013	47190036	PDZK1IP1	-0.000261149	0.817349	0.782794	0.999999
chr12	+	100623715	100624890	GAS2L3	0.0003138	-0.231192	0.782797	0.999999
chr12	+	100624906	100626864	GAS2L3	-0.0003138	0.244431	0.782797	0.999999
chr2	+	121765134	121765218	TSN	9.7003e-05	1.93899	0.782801	0.999999
chr5	-	171878011	171878129	FBXW11	-0.000126111	1.57052	0.782803	0.999999
chr11	-	10558877	10559297	LYVE1	0.00036764	3.43387	0.782809	0.999999
chr11	-	73760611	73760638	RAB6A	-0.00014712	1.73151	0.782821	0.999999
chr3	+	148879788	148879889	CPA3	-0.000278584	3.24112	0.782829	0.999999
chr7	-	50605290	50605406	GRB10	-0.000165579	0.774617	0.782832	0.999999
chr14	-	24334748	24334884	ADCY4	0.000424279	-0.675245	0.782834	0.999999
chr10	+	123043046	123043171	ACADSB	-0.000163809	0.371236	0.782847	0.999999
chr14	+	103489397	103490951	MARK3	-0.000174731	-0.111672	0.782855	0.999999
chr6	+	142198439	142198615	VTA1	9.60151e-05	1.65448	0.782861	0.999999
chr11	+	75572400	75572542	SERPINH1	0.000235713	3.61556	0.782865	0.999999
chr2	+	207742223	207742273	CCNYL1	-0.000195495	-0.0181793	0.782875	0.999999
chr15	-	90231357	90231507	CIB1	-0.000180761	4.10541	0.782882	0.999999
chr1	-	6349749	6349866	ACOT7	-0.000219767	0.471273	0.782882	0.999999
chr19	+	49683927	49684069	PRMT1	-0.000105134	3.5854	0.782888	0.999999
chr9	+	128332283	128332849	COQ4	0.000273424	-0.0960371	0.782895	0.999999
chrX	-	134787472	134787533	FAM122B	0.000119774	0.424861	0.782897	0.999999
chr2	+	108672880	108673029	LIMS1	-0.000158374	1.66117	0.782907	0.999999
chr22	-	29740650	29740730	ZMAT5	-0.000145352	1.24916	0.78291	0.999999
chr19	+	34381466	34381519	GPI	-0.000128098	2.84806	0.782917	0.999999
chr3	+	122055377	122055503	CD86	-0.000257859	0.63716	0.782921	0.999999
chr3	+	100160456	100160501	CMSS1	-0.000141243	0.101756	0.782924	0.999999
chr1	+	70250947	70250998	SRSF11	0.000205692	2.12405	0.782925	0.999999
chr15	-	70066123	70066143	TLE3	0.000195422	-0.276067	0.782927	0.999999
chr2	+	61185980	61186081	AHSA2P	-0.000506356	-0.236903	0.782934	0.999999
chr7	-	88290916	88291014	STEAP4	-0.000522189	0.239605	0.782934	0.999999
chr1	+	26432891	26433008	DHDDS	-8.73973e-05	0.603256	0.782944	0.999999
chr16	+	2036824	2036881	SLC9A3R2	-0.000298677	4.32199	0.782945	0.999999
chr3	+	4980232	4980300	BHLHE40	-0.000706909	-1.01033	0.782954	0.999999
chr4	-	103091177	103091184	BDH2	0.000157143	1.76608	0.782956	0.999999
chr2	+	200638215	200638302	AOX1	-0.000332559	0.285954	0.782968	0.999999
chr17	+	76561288	76561398	SNHG16	-0.000139796	2.12543	0.782968	0.999999
chr10	+	7799772	7799915	ATP5F1C	-0.000101853	3.83137	0.782972	0.999999
chr5	+	14498519	14498640	TRIO	-0.000123912	1.64371	0.782978	0.999999
chr1	+	40069765	40069874	CAP1	0.00012096	4.55245	0.782982	0.999999
chr11	+	12239436	12239459	MICAL2	-0.000192335	0.905983	0.782986	0.999999
chr20	-	62914210	62914406	DIDO1	-0.000146899	1.03489	0.782989	0.999999
chr13	+	77569371	77569451	SCEL	-0.000307828	2.19355	0.782989	0.999999
chr17	+	42304530	42304646	STAT5A	-0.000134942	1.31974	0.782992	0.999999
chr17	+	67945572	67945891	BPTF	0.000139631	1.37524	0.782999	0.999999
chr5	+	136049516	136049580	TGFBI	-0.000215115	2.88819	0.783	0.999999
chr1	+	186093486	186093669	HMCN1	-0.000327767	-0.194749	0.783001	0.999999
chr1	-	204469622	204469886	PIK3C2B	0.000263926	-0.355649	0.783028	0.999999
chr11	+	68039029	68039081	TCIRG1	0.000369464	-0.413408	0.783028	0.999999
chr16	-	67176771	67176975	KIAA0895L	0.000309558	0.146738	0.78303	0.999999
chr2	+	120289706	120289757	RALB	-0.000112977	2.4628	0.783038	0.999999
chr17	+	12139839	12139884	MAP2K4	0.000107872	0.342113	0.783041	0.999999
chr19	-	6732083	6732155	GPR108	0.000105516	2.30914	0.783043	0.999999
chr17	-	29121110	29121211	MYO18A	-0.000148971	0.341478	0.783047	0.999999
chr5	-	151686865	151686901	SPARC	-0.000216964	5.20312	0.783048	0.999999
chr16	-	18850237	18850361	SMG1	-0.000331712	-0.403771	0.783052	0.999999
chr16	+	31038601	31038618	STX4	-0.000144293	1.67379	0.783063	0.999999
chr17	-	3826087	3826117	NCBP3	0.000121102	0.0632062	0.783064	0.999999
chr11	-	112154975	112155061	IL18	-0.000235453	1.09261	0.783074	0.999999
chr16	+	50290529	50290660	ADCY7	-0.0002168	0.163765	0.783075	0.999999
chr21	+	42282274	42282419	ABCG1	-0.000198308	1.80137	0.783086	0.999999
chr5	-	65614098	65614219	TRIM23	-0.000177214	-0.208424	0.783086	0.999999
chrX	+	116455357	116455466	SLC6A14	0.000483474	0.707519	0.783087	0.999999
chrX	+	71546211	71546280	OGT	-0.000366154	0.130026	0.783102	0.999999
chr16	-	18834892	18835164	SMG1	-0.000226168	0.521246	0.783103	0.999999
chr6	-	31954298	31954303	NELFE	0.00011254	1.75477	0.783117	0.999999
chr12	+	68651995	68652014	RAP1B	-0.000135161	2.97923	0.783124	0.999999
chr3	-	189970816	189970891	P3H2	0.000258172	1.5405	0.783128	0.999999
chr7	-	45916621	45916667	IGFBP3	-0.000359557	1.35651	0.783135	0.999999
chr15	+	42567859	42568930	HAUS2	0.000105948	2.24781	0.78314	0.999999
chr6	+	159775170	159775285	ACAT2	-0.000166513	1.67362	0.783142	0.999999
chr11	+	289804	289869	PGGHG	-0.000617372	-0.309769	0.783142	0.999999
chr3	+	47005489	47005619	NBEAL2	0.000202591	1.62756	0.783144	0.999999
chr5	+	149302418	149302526	AFAP1L1	-0.00022499	0.649485	0.783151	0.999999
chr13	+	20003093	20003135	ZMYM2	-0.000175215	0.00173324	0.783165	0.999999
chr8	+	127738251	127738279	MYC	-0.000524464	0.876592	0.783167	0.999999
chr19	+	1438420	1438420	RPS15	-0.000256619	4.01948	0.783179	0.999999
chr5	+	169983108	169983166	DOCK2	0.000221164	0.18957	0.783181	0.999999
chr12	+	47968230	47968255	TMEM106C	0.000114611	1.41572	0.783183	0.999999
chr12	+	6836985	6837086	P3H3	0.000220463	0.240825	0.783186	0.999999
chr15	+	40854397	40854522	SPINT1	-0.000167545	2.64467	0.783192	0.999999
chr2	+	62942718	62942896	EHBP1	-0.000147983	0.505803	0.7832	0.999999
chr5	+	119506818	119506889	HSD17B4	-0.000126835	3.25917	0.783206	0.999999
chr11	-	64769223	64769277	SF1	-0.000141899	3.42202	0.783221	0.999999
chr10	+	62090862	62093064	ARID5B	-0.000230274	3.20812	0.783232	0.999999
chr6	+	89080974	89081434	PNRC1	0.000257383	3.40279	0.783238	0.999999
chr1	-	51461091	51461122	EPS15	-0.0001591	1.04815	0.783241	0.999999
chr11	+	63749991	63750198	RTN3	-0.000135791	3.29396	0.783242	0.999999
chr5	+	172994775	172994822	ATP6V0E1	0.000133888	4.31579	0.783245	0.999999
chr22	+	37623565	37623633	GGA1	-0.000122076	0.995418	0.783247	0.999999
chr2	-	238256922	238257086	PER2	0.000303473	-0.171236	0.783249	0.999999
chr12	-	50135958	50136013	CERS5	-9.12831e-05	1.09997	0.783259	0.999999
chr14	+	102034325	102034334	DYNC1H1	-0.000165087	1.76747	0.783266	0.999999
chr9	-	13219559	13219655	MPDZ	-0.000254124	-0.382644	0.783271	0.999999
chr11	+	20105531	20105727	NAV2	0.000166734	0.97834	0.783271	0.999999
chr5	-	177332031	177332201	LMAN2	0.000138634	3.12556	0.783273	0.999999
chr17	-	39109248	39109391	PLXDC1	-0.000229477	-0.115319	0.783274	0.999999
chr1	+	155310064	155310205	FDPS	-0.000131438	3.78424	0.783277	0.999999
chr19	+	1220581	1220617	STK11	0.000149632	0.928118	0.783278	0.999999
chr2	-	121401509	121401672	CLASP1	-0.00013937	0.323671	0.78329	0.999999
chr7	-	141685478	141685636	DENND11	0.000195187	-0.0901739	0.783293	0.999999
chr20	-	59034909	59035126	PRELID3B	0.000126834	2.03928	0.783305	0.999999
chr3	-	49104463	49104465	QARS1	0.000114045	1.20251	0.783323	0.999999
chr9	+	89357285	89357410	SECISBP2	0.000264943	-0.62776	0.783335	0.999999
chr10	+	13100173	13100302	OPTN	-0.000117499	1.6804	0.783341	0.999999
chr15	+	78155213	78155251	IDH3A	-0.000120281	0.624861	0.783345	0.999999
chr11	+	75404149	75404156	RPS3	0.000153277	6.16786	0.783362	0.999999
chr19	+	10631705	10631705	SLC44A2	-0.000166394	2.6517	0.783372	0.999999
chr13	-	42963255	42963301	EPSTI1	0.000223477	0.698718	0.783372	0.999999
chr10	+	110885253	110885339	PDCD4	-0.000132357	2.43339	0.783376	0.999999
chr12	-	117174651	117174654	FBXO21	0.000195293	0.209594	0.783377	0.999999
chr3	-	65364853	65364946	MAGI1	0.000177301	0.114107	0.783382	0.999999
chr15	+	90880691	90880756	FURIN	0.000147831	2.25152	0.783392	0.999999
chr22	+	50714917	50715047	SHANK3	0.00026382	0.683378	0.7834	0.999999
chr1	-	27428761	27428933	WASF2	-0.000159106	2.15794	0.783403	0.999999
chr1	-	157045074	157045742	ARHGEF11	-0.000179513	-0.269427	0.783406	0.999999
chrX	-	19549974	19550083	SH3KBP1	9.6595e-05	1.80971	0.783406	0.999999
chr2	+	241337717	241337719	SEPTIN2	0.000121768	3.60754	0.783408	0.999999
chrX	-	79367335	79367546	ITM2A	-0.000258786	0.106476	0.783408	0.999999
chr15	-	43428117	43428168	TP53BP1	0.00015155	-0.0722217	0.78341	0.999999
chr8	-	73291138	73291252	RPL7	0.000150531	6.68577	0.783416	0.999999
chr1	+	226071847	226071997	H3-3A	0.000337719	-0.58823	0.783418	0.999999
chr11	-	66437350	66437435	MRPL11	-0.000150837	1.91591	0.783421	0.999999
chr15	-	89681541	89683079	PEX11A	0.000241867	0.937054	0.783422	0.999999
chr15	-	89683251	89683855	PEX11A	-0.000241867	0.788456	0.783422	0.999999
chr12	+	54284258	54284317	HNRNPA1	0.000143544	5.94397	0.783423	0.999999
chr4	+	122349450	122349642	KIAA1109	0.000166759	1.89955	0.783428	0.999999
chr1	-	167431173	167431576	CD247	0.000206044	1.56028	0.78343	0.999999
chr16	+	30506715	30506772	ITGAL	0.000215487	0.814302	0.783435	0.999999
chr18	+	46216218	46216318	C18orf25	-0.000144674	-0.08063	0.783439	0.999999
chr9	+	33318731	33318830	NFX1	9.96076e-05	0.72755	0.78344	0.999999
chr3	+	77550818	77550989	ROBO2	0.00032196	-0.373269	0.783448	0.999999
chr1	+	207770321	207770338	CD46	0.000190908	3.45947	0.783451	0.999999
chr20	-	32447342	32447750	NOL4L	-0.000177017	0.000340179	0.783459	0.999999
chr19	+	3449014	3449139	NFIC	-0.00013745	1.86523	0.783465	0.999999
chr12	+	53446015	53446094	PRR13	-0.000137826	3.7457	0.783482	0.999999
chr22	+	18161790	18161935	USP18	-0.000190698	-0.0414093	0.783491	0.999999
chrX	-	48904746	48904892	SLC35A2	-0.000120989	0.867371	0.783492	0.999999
chr7	+	5605272	5606654	FSCN1	0.000245923	3.82414	0.783502	0.999999
chr19	-	4123816	4124054	MAP2K2	-0.000196114	0.464089	0.783502	0.999999
chr7	+	74190247	74190287	EIF4H	-0.000156973	0.242133	0.783517	0.999999
chr19	-	10116828	10116835	EIF3G	0.000144352	2.86768	0.78352	0.999999
chr17	-	21006896	21006987	USP22	-0.000132848	2.55984	0.783522	0.999999
chr3	-	33393312	33393454	UBP1	-0.000112831	1.869	0.78353	0.999999
chr1	+	44803931	44804024	PLK3	-0.000285273	1.23775	0.783541	0.999999
chr9	-	86272007	86272112	ISCA1	-9.50906e-05	1.63149	0.783542	0.999999
chr17	-	64502965	64503094	DDX5	-0.000243478	5.75085	0.783545	0.999999
chr11	+	67299993	67300029	ANKRD13D	-0.000184587	0.671628	0.78355	0.999999
chr14	-	105741339	105741480	IGHG1	0.000668436	3.86495	0.783551	0.999999
chr15	-	78001619	78001663	TBC1D2B	0.000137814	1.55057	0.783556	0.999999
chr8	+	22608009	22608065	CCAR2	9.00423e-05	1.22286	0.783557	0.999999
chr19	-	8605012	8605358	ADAMTS10	0.000291668	-0.546129	0.78356	0.999999
chr17	-	50965075	50965494	SPAG9	-0.000161083	1.85396	0.783561	0.999999
chr6	-	33772325	33772766	LEMD2	8.63731e-05	3.00123	0.78357	0.999999
chr16	+	67175200	67175260	NOL3	-0.000184769	0.850129	0.783575	0.999999
chr10	+	69104542	69104805	SRGN	0.000254007	4.24052	0.783588	0.999999
chr15	+	78169284	78169560	IDH3A	-0.000109852	1.34851	0.783588	0.999999
chr13	-	28339168	28339300	FLT1	0.000276826	0.400146	0.783589	0.999999
chr7	-	152182157	152182557	KMT2C	-0.000241669	-0.105181	0.783598	0.999999
chr1	-	204220756	204221220	PLEKHA6	-0.000338098	-0.271769	0.783603	0.999999
chr8	+	85448034	85449040	CA3	0.000380274	1.58454	0.783606	0.999999
chr5	+	32000139	32000271	PDZD2	0.000425263	-0.475873	0.783609	0.999999
chr5	+	67160456	67160592	MAST4	-0.000194554	-0.0996765	0.783612	0.999999
chr16	-	3989001	3989083	ADCY9	-0.000158631	0.412273	0.783619	0.999999
chr16	-	2243369	2243439	ECI1	-0.000166093	1.91007	0.783624	0.999999
chr2	+	130190469	130190695	MZT2B	-0.000300353	2.30804	0.783626	0.999999
chr1	+	161162615	161162623	USP21	0.000179012	-0.238192	0.783626	0.999999
chr6	-	42968290	42968498	PEX6	0.000191611	0.492766	0.783633	0.999999
chr14	-	24290636	24290995	DHRS1	0.000127385	1.45357	0.78364	0.999999
chr5	-	97160867	97162935	RIOK2	-0.000103153	0.758068	0.783645	0.999999
chr17	-	823646	823686	NXN	-0.000145274	1.12054	0.783659	0.999999
chr12	-	21490274	21490302	RECQL	-0.000140102	0.705968	0.78366	0.999999
chr19	+	1105454	1105483	GPX4	-0.00018384	4.3087	0.783669	0.999999
chr9	+	35607928	35608011	TESK1	-9.44874e-05	1.38198	0.783674	0.999999
chr1	+	81966058	81966183	ADGRL2	-0.000255401	2.59806	0.783677	0.999999
chr13	+	75842888	75842916	LMO7	0.000257676	3.32121	0.783682	0.999999
chr19	-	18993277	18993442	SUGP2	-0.000274135	0.379433	0.783683	0.999999
chr7	-	107972992	107973071	LAMB1	-0.000210418	2.65211	0.783693	0.999999
chr1	+	25805142	25805275	SELENON	-0.000140058	2.35091	0.783699	0.999999
chr12	+	82965560	82965744	TMTC2	0.000166474	0.487	0.783701	0.999999
chr22	-	18922880	18922933	PRODH	-0.000325828	1.19849	0.783708	0.999999
chr19	+	53555845	53555852	ZNF331	-0.000430965	0.0804737	0.783711	0.999999
chrX	-	141177017	141177098	LDOC1	0.000353686	-0.626452	0.783715	0.999999
chr12	-	53213085	53213236	RARG	-0.000164876	1.21328	0.783717	0.999999
chr9	-	127937827	127937843	DPM2	-0.000158412	0.236474	0.78372	0.999999
chr6	+	32746240	32746414	HLA-DQA2	0.000834114	2.73165	0.78372	0.999999
chr9	+	2644957	2645065	VLDLR	-0.000179121	0.706456	0.783721	0.999999
chr10	-	28089671	28089841	MPP7	-0.00017409	0.477997	0.783723	0.999999
chr19	-	32605835	32605954	ANKRD27	0.000149276	-0.100945	0.783732	0.999999
chr16	+	14935277	14935344	NPIPA1	-0.000301781	0.010986	0.783735	0.999999
chr3	-	15696134	15696231	ANKRD28	-0.000232393	0.125944	0.783747	0.999999
chr13	+	41375813	41376182	NAA16	-0.000211106	-0.0183994	0.783758	0.999999
chr8	+	144084748	144084792	GPAA1	-0.000125209	2.41097	0.783764	0.999999
chr19	+	44987361	44987390	CLPTM1	-0.000121943	1.91556	0.783771	0.999999
chr13	+	49197725	49197874	FNDC3A	0.000170755	1.7753	0.783789	0.999999
chr1	+	110043639	110043711	STRIP1	-0.000108207	0.247527	0.783802	0.999999
chr12	-	56663613	56664084	PTGES3	0.000117534	4.971	0.783806	0.999999
chr3	+	123067062	123067206	PDIA5	-0.000181572	-0.239424	0.783807	0.999999
chr18	+	35132032	35132190	MAPRE2	0.000158341	2.31212	0.783808	0.999999
chr20	-	35134738	35134949	EDEM2	-0.000128326	2.34689	0.78381	0.999999
chr1	-	21852700	21852832	HSPG2	-0.00028938	0.805118	0.78382	0.999999
chr16	-	3810603	3810719	CREBBP	-0.000150988	0.532415	0.783824	0.999999
chr12	+	109245626	109245713	ACACB	-0.000274318	-0.271055	0.783827	0.999999
chr20	+	428491	428589	RBCK1	0.000150747	2.24335	0.783832	0.999999
chr7	-	128395131	128395171	IMPDH1	0.000149723	1.61131	0.783835	0.999999
chr5	+	36182649	36183230	SKP2	-0.000276414	-0.25373	0.783863	0.999999
chr2	+	37367291	37367408	QPCT	0.000320289	-0.328505	0.783865	0.999999
chr3	-	154303329	154303343	DHX36	-0.000158723	-0.0827833	0.783871	0.999999
chr12	-	14942652	14942721	ARHGDIB	-0.000138881	4.98856	0.78389	0.999999
chr1	+	35822862	35822982	AGO4	-0.000214559	-0.262534	0.783897	0.999999
chr19	+	44908533	44908944	APOE	-0.000461694	5.25154	0.783913	0.999999
chr3	-	68998011	68998114	EOGT	-0.000175442	0.694187	0.783914	0.999999
chr17	-	56891356	56891363	TRIM25	0.00020928	-0.184542	0.783915	0.999999
chr19	+	38624077	38624197	EIF3K	-0.000141186	4.61038	0.783915	0.999999
chr16	-	84977095	84977107	ZDHHC7	0.00010548	1.8269	0.783922	0.999999
chr2	+	43795931	43795958	DYNC2LI1	-0.000150994	0.595193	0.783929	0.999999
chr2	+	148781644	148781780	EPC2	-0.000120956	1.14221	0.783936	0.999999
chr9	-	22005203	22006247	CDKN2B	0.000273431	2.7271	0.783937	0.999999
chr1	-	111139501	111139520	DRAM2	0.000190286	0.442239	0.783941	0.999999
chr12	+	98544951	98545061	TMPO	-0.000143409	1.05229	0.783941	0.999999
chr6	+	139028745	139028841	ABRACL	-0.000191898	1.18529	0.783942	0.999999
chr12	-	49129242	49129267	TUBA1B	-0.000141882	5.42801	0.783942	0.999999
chr12	+	15596090	15596415	PTPRO	0.000226811	0.541933	0.783947	0.999999
chr8	+	55941929	55941991	LYN	0.000202412	0.286942	0.783955	0.999999
chr19	-	11215801	11215927	DOCK6	-0.000192845	1.55621	0.783956	0.999999
chr3	+	172295363	172295514	FNDC3B	-0.000179158	1.17197	0.783962	0.999999
chr12	+	54282612	54282626	HNRNPA1	-0.000141545	5.65603	0.783974	0.999999
chrX	-	153941970	153942031	RENBP	0.000178738	1.14681	0.783976	0.999999
chr8	-	92886555	92886592	TRIQK	0.000171783	0.165792	0.783978	0.999999
chr1	+	112698715	112698789	MOV10	0.000132962	1.16169	0.783978	0.999999
chr17	-	73286333	73286383	CDC42EP4	-0.00022926	1.13627	0.783979	0.999999
chr3	+	13628905	13629048	FBLN2	-0.00032429	2.42855	0.783982	0.999999
chr19	-	40238067	40238091	AKT2	-8.36085e-05	1.63214	0.783983	0.999999
chr11	+	134262528	134262612	ACAD8	0.000132028	0.718343	0.783985	0.999999
chr17	-	30785994	30786031	CRLF3	0.000143493	0.257842	0.783992	0.999999
chr16	-	57256755	57256980	PLLP	-0.000313065	2.90505	0.783995	0.999999
chr11	+	108054647	108054792	CUL5	-0.000159888	0.0701529	0.784001	0.999999
chrX	-	153787127	153787153	IDH3G	0.000112814	1.5758	0.784002	0.999999
chr6	-	5109235	5109491	LYRM4	-0.000131397	1.81118	0.784002	0.999999
chr1	+	229288729	229288843	RAB4A	-0.000102289	1.38756	0.784004	0.999999
chr17	-	41523988	41523997	KRT19	0.000252271	3.70641	0.784015	0.999999
chr13	+	37005920	37005956	EXOSC8	0.000130444	0.743458	0.784016	0.999999
chr8	-	130115628	130115735	ASAP1	0.000150194	1.09091	0.784017	0.999999
chr12	-	109953092	109953234	GIT2	9.88675e-05	1.41304	0.784018	0.999999
chr9	-	35101904	35101962	STOML2	-0.000120185	2.05712	0.784021	0.999999
chr13	-	71475706	71475849	DACH1	-0.000279774	0.130746	0.784027	0.999999
chr15	-	55228609	55228665	RAB27A	-0.000144321	2.04859	0.784035	0.999999
chr17	+	6770781	6770969	XAF1	0.000236585	1.77512	0.784037	0.999999
chr11	+	65504359	65504463	MALAT1	-0.000329229	2.03424	0.784044	0.999999
chr1	-	186678261	186678400	PTGS2	-0.000523843	1.0336	0.784047	0.999999
chr16	+	671200	671203	RHOT2	-0.000214314	0.298521	0.78405	0.999999
chr6	+	41932361	41932655	BYSL	0.000220135	0.754674	0.784067	0.999999
chr3	-	36852146	36852345	TRANK1	-0.000236203	-0.167242	0.784072	0.999999
chr22	+	40354248	40354327	ADSL	0.000124421	1.58261	0.784073	0.999999
chr22	+	40353073	40353117	ADSL	-0.000124421	1.2318	0.784073	0.999999
chr1	+	201870583	201870858	IPO9	9.17434e-05	2.20493	0.784074	0.999999
chr17	+	75093797	75093835	SLC16A5	-0.000225882	-0.0618385	0.784084	0.999999
chr15	+	90221393	90221480	SEMA4B	-0.000193104	0.784407	0.784091	0.999999
chr8	+	65693644	65693759	MTFR1	0.000129114	-0.0597598	0.784096	0.999999
chr12	-	120579514	120579597	POP5	-0.000124896	1.26495	0.784101	0.999999
chr12	-	6678261	6678343	ZNF384	-9.75918e-05	1.08884	0.784107	0.999999
chr11	+	65115005	65115035	TM7SF2	-0.000191628	0.457215	0.784111	0.999999
chr4	-	48553215	48553288	FRYL	-0.000272937	-0.43188	0.784116	0.999999
chr16	+	1765013	1765053	MAPK8IP3	-0.000397429	-0.753295	0.78412	0.999999
chr1	-	203181162	203181285	CHI3L1	-0.000460006	1.95184	0.784123	0.999999
chr20	-	41473322	41473517	CHD6	0.000182131	-0.161218	0.784142	0.999999
chr11	-	64224667	64224669	TRPT1	0.000160916	0.249875	0.784145	0.999999
chr6	+	142402752	142402777	ADGRG6	0.000334455	-0.106016	0.784157	0.999999
chr18	+	22200881	22202528	GATA6	0.000193437	3.08734	0.784161	0.999999
chr17	+	18889822	18889877	PRPSAP2	-9.54587e-05	0.319829	0.784165	0.999999
chr17	+	75624250	75624269	MYO15B	-0.000480333	-0.260234	0.784166	0.999999
chr19	+	9827944	9827984	UBL5	-0.000143136	3.77325	0.784172	0.999999
chrX	-	110676057	110676361	CHRDL1	0.000252075	3.52798	0.784174	0.999999
chr1	+	111229852	111229881	CHI3L2	-0.000414311	1.40489	0.784176	0.999999
chr4	+	51914295	51916835	DCUN1D4	0.000106573	2.7107	0.784177	0.999999
chr16	-	30092349	30092576	YPEL3	-0.000197346	2.79835	0.784179	0.999999
chr4	+	145108015	145108026	ABCE1	-0.00018668	0.369793	0.78418	0.999999
chr1	+	81979889	81979960	ADGRL2	-0.000256667	2.20921	0.784186	0.999999
chr17	+	19663362	19663373	ALDH3A2	-0.000173816	2.31077	0.784187	0.999999
chr6	-	33301760	33301771	TAPBP	-0.000156005	1.71316	0.784193	0.999999
chr3	+	105552468	105552585	ALCAM	0.000220877	3.04699	0.784194	0.999999
chr10	-	116951909	116952006	SHTN1	-0.000173666	0.682883	0.784206	0.999999
chr2	-	24828024	24828161	ADCY3	0.000146791	1.54959	0.784206	0.999999
chr1	+	171523435	171523522	PRRC2C	0.000210384	0.263376	0.784214	0.999999
chr5	-	140333524	140334280	HBEGF	0.000429617	3.97771	0.78422	0.999999
chr13	+	112836178	112836242	ATP11A	-0.000223244	1.5636	0.78422	0.999999
chr17	+	16439704	16440035	SNHG29	0.000238833	-0.337297	0.784232	0.999999
chr6	+	117538775	117538835	DCBLD1	-0.000155836	-0.0740037	0.784242	0.999999
chr12	-	113165873	113166032	DDX54	-0.000128109	1.32568	0.784254	0.999999
chr1	-	150796419	150796898	CTSK	0.000398785	3.55045	0.784261	0.999999
chr1	+	151579649	151579732	TUFT1	-0.000258875	-0.153679	0.784269	0.999999
chr2	+	241743639	241743815	D2HGDH	-0.000274724	0.251388	0.784269	0.999999
chrX	+	55757216	55757331	RRAGB	0.000108048	0.44677	0.78427	0.999999
chr11	-	113739213	113739382	ZW10	9.75412e-05	0.391076	0.784277	0.999999
chr6	-	33009455	33009579	HLA-DOA	-0.00023652	1.72944	0.784287	0.999999
chr10	-	93369645	93369776	MYOF	-0.000176905	1.93608	0.784292	0.999999
chr16	-	369068	369211	MRPL28	-0.000137442	2.36891	0.784293	0.999999
chr14	+	21084753	21084923	ARHGEF40	0.000127928	1.48996	0.784293	0.999999
chr9	-	13192131	13192295	MPDZ	-0.00019276	0.243654	0.784296	0.999999
chr11	+	70362464	70362472	PPFIA1	-0.000119743	0.351348	0.784301	0.999999
chr13	-	95053095	95053184	ABCC4	0.000173615	0.154503	0.784308	0.999999
chr15	+	22587344	22587391	HERC2P2	-0.000628576	-0.736973	0.784311	0.999999
chr11	+	130196611	130196700	ST14	-0.000182484	1.59534	0.784314	0.999999
chr5	+	40964741	40964873	C7	0.000330041	5.0387	0.784317	0.999999
chr9	+	124856732	124856881	WDR38	-0.001035	-2.37138	0.784331	0.999999
chr12	-	79613575	79613609	PAWR	0.00015564	0.280944	0.784334	0.999999
chr17	-	42581613	42582270	RETREG3	0.000117457	2.60275	0.784344	0.999999
chr5	-	154033791	154033816	FAM114A2	-0.000127642	-0.187646	0.784357	0.999999
chr11	-	61416369	61416384	CPSF7	-0.000121943	0.781821	0.784367	0.999999
chr3	+	52519505	52519564	STAB1	-0.000254928	0.814828	0.784372	0.999999
chr1	-	30941998	30942123	PUM1	0.000127324	1.7925	0.784383	0.999999
chr7	+	80674148	80674409	CD36	0.00032258	1.31489	0.784384	0.999999
chr7	+	43595901	43596113	STK17A	-0.000198999	1.52046	0.784385	0.999999
chr22	+	35287347	35287452	HMGXB4	-0.000143088	0.0943529	0.784388	0.999999
chr19	-	10489648	10489853	KEAP1	0.000111516	2.3849	0.784397	0.999999
chr16	+	66935564	66935711	CES2	-0.000105063	0.764917	0.784398	0.999999
chr14	+	61738087	61738373	HIF1A	0.000268791	3.27081	0.784407	0.999999
chr9	-	19123565	19123647	PLIN2	-0.000202234	3.19091	0.784418	0.999999
chr14	+	74714872	74714943	FCF1	-9.59054e-05	1.17604	0.78442	0.999999
chr18	-	48921372	48921410	SMAD7	-0.000195037	1.24958	0.784429	0.999999
chr8	-	116848946	116849029	RAD21	0.000141124	2.86452	0.784441	0.999999
chr16	+	89966169	89966306	DEF8	0.000110626	0.840628	0.784442	0.999999
chr13	+	26019888	26020206	ATP8A2	0.00055172	-0.60313	0.784444	0.999999
chr13	+	26020207	26025851	ATP8A2	-0.00055172	1.23799	0.784444	0.999999
chrX	+	101408222	101408319	HNRNPH2	-0.000164515	2.64434	0.784455	0.999999
chrX	+	101412298	101414133	HNRNPH2	0.000164515	5.39866	0.784455	0.999999
chrX	+	1268845	1268879	CSF2RA	-0.000247043	0.0225188	0.784456	0.999999
chr19	-	11378691	11378778	EPOR	0.000256629	-0.120036	0.784457	0.999999
chr12	-	120198859	120198894	RPLP0	0.000163431	6.56959	0.784458	0.999999
chrX	-	43768654	43768716	MAOB	0.000182608	2.19159	0.784459	0.999999
chr17	+	19675881	19675907	ALDH3A2	-0.00017468	2.17486	0.784459	0.999999
chr7	+	116559634	116559636	CAV1	0.000242687	4.88052	0.784471	0.999999
chr12	+	54345460	54345475	COPZ1	-8.9288e-05	2.70463	0.784475	0.999999
chr1	-	23967724	23967956	SRSF10	0.000175202	0.126503	0.784477	0.999999
chr14	+	22833469	22833482	MRPL52	0.000152974	1.35118	0.78448	0.999999
chr3	+	140976464	140976481	SLC25A36	0.000174849	0.784054	0.784482	0.999999
chr11	+	134261275	134261372	ACAD8	-0.000130715	0.792474	0.78449	0.999999
chr4	-	77056050	77056064	CCNI	-0.000136248	3.88175	0.784494	0.999999
chr7	-	55492386	55492418	VOPP1	0.000153604	0.421797	0.784494	0.999999
chr16	+	57029995	57030084	NLRC5	-0.000244275	0.336205	0.784499	0.999999
chr18	-	63403707	63403826	VPS4B	-0.000129671	1.68268	0.784501	0.999999
chr6	+	144440352	144440471	UTRN	0.000264195	0.749481	0.784502	0.999999
chr1	+	28490951	28491012	PHACTR4	-0.000172315	0.404947	0.78451	0.999999
chr19	+	1438422	1438428	RPS15	-0.000260137	4.6721	0.78451	0.999999
chr7	-	99054790	99054865	SMURF1	-0.000158724	0.25084	0.784512	0.999999
chr20	+	56513315	56513390	RTF2	8.11137e-05	3.02603	0.784519	0.999999
chr10	-	114447880	114448020	ABLIM1	-0.000198487	1.59869	0.784522	0.999999
chr3	+	158605219	158605392	MLF1	0.000311209	0.345081	0.784525	0.999999
chr1	+	212615023	212615045	ATF3	-0.000613322	0.739674	0.784528	0.999999
chr1	+	85580922	85581047	CCN1	-0.000421314	1.64849	0.784532	0.999999
chr17	-	82403989	82404090	OGFOD3	-0.000114361	0.976192	0.784539	0.999999
chr14	-	91877487	91877682	FBLN5	0.000191835	4.00042	0.784542	0.999999
chrX	-	120536927	120537034	CUL4B	-0.000120192	1.34684	0.784559	0.999999
chr1	+	43317564	43317674	TIE1	0.000200347	2.31154	0.784561	0.999999
chr1	+	183897808	183897897	RGL1	-0.000153733	1.22204	0.784569	0.999999
chr2	-	96208182	96208538	STARD7	-0.00016177	1.56642	0.784572	0.999999
chr10	-	12998338	12998512	CCDC3	-0.000348957	0.942887	0.784578	0.999999
chr1	-	95027204	95027260	ALG14	-0.00015314	-0.13789	0.784579	0.999999
chr20	-	25302277	25302346	ABHD12	0.000135853	1.94772	0.784587	0.999999
chr12	-	56664167	56664272	PTGES3	0.000115168	4.43837	0.78459	0.999999
chr6	-	32949890	32950083	HLA-DMA	0.000241252	1.46808	0.7846	0.999999
chr17	+	7222147	7222176	ACADVL	-0.000249793	0.808653	0.784601	0.999999
chr12	+	65245669	65245709	LEMD3	0.000149501	0.306361	0.78461	0.999999
chr7	-	106250552	106250671	NAMPT	0.000386581	2.41164	0.784632	0.999999
chr5	+	128182922	128182941	SLC12A2	0.000221021	0.093608	0.784637	0.999999
chr12	-	118172457	118172660	TAOK3	0.000112908	1.5667	0.784674	0.999999
chr10	+	75168541	75168627	SAMD8	0.000206504	-0.307285	0.784684	0.999999
chr11	-	65546442	65546564	LTBP3	0.000193796	2.12221	0.784693	0.999999
chr5	-	62398646	62398739	DIMT1	-0.000122964	0.88307	0.784703	0.999999
chr17	-	800481	800767	NXN	0.000132452	2.44422	0.784703	0.999999
chr5	+	179723664	179723779	CANX	0.000142558	4.66365	0.78471	0.999999
chr6	-	24666526	24666591	TDP2	-0.00011668	1.14037	0.784711	0.999999
chr7	+	45068443	45068493	CCM2	-0.000134016	1.31361	0.784712	0.999999
chr1	-	226368199	226368321	PARP1	0.000105789	2.31497	0.784716	0.999999
chr11	+	71994778	71994852	RNF121	8.30741e-05	0.825115	0.784727	0.999999
chr19	-	50798194	50798202	C19orf48	-0.000158963	0.350981	0.78473	0.999999
chr10	+	124828756	124828875	ABRAXAS2	-0.000115137	0.138024	0.784733	0.999999
chr1	-	213000786	213000912	ANGEL2	0.000143731	0.156252	0.784736	0.999999
chr22	+	41518481	41518495	ACO2	-8.92005e-05	1.97288	0.784744	0.999999
chr4	-	119502581	119502655	PDE5A	0.000250372	1.36528	0.784755	0.999999
chr9	+	37501713	37501844	POLR1E	0.000118968	0.766468	0.784756	0.999999
chr5	+	14476894	14476963	TRIO	-0.000157367	0.3135	0.784757	0.999999
chr12	+	121626871	121627050	ORAI1	-0.000188228	0.527191	0.784765	0.999999
chr7	+	107758143	107758180	CBLL1	-0.000156391	-0.212182	0.784766	0.999999
chr5	+	177093138	177093174	FGFR4	-0.000306255	0.981152	0.78477	0.999999
chr1	+	2402326	2402342	RER1	0.000123706	2.50264	0.784774	0.999999
chr11	+	47259180	47259184	NR1H3	-0.000252965	0.123422	0.784776	0.999999
chr17	+	7311822	7311868	EIF5A	-0.000164161	4.42676	0.784794	0.999999
chr2	+	71075562	71075610	NAGK	0.000156552	2.52401	0.784798	0.999999
chr5	-	178617344	178617388	CLK4	0.000246224	-0.190082	0.784801	0.999999
chr21	+	37165550	37165640	TTC3	0.000148162	1.4174	0.784801	0.999999
chr8	-	92916929	92916966	TRIQK	-0.00017782	0.0708761	0.784807	0.999999
chr22	+	37560480	37560588	CDC42EP1	0.000245192	0.138303	0.784808	0.999999
chr11	-	17077619	17077647	RPS13	-0.000145236	5.47011	0.784809	0.999999
chr4	-	55115281	55115411	KDR	-0.000277111	1.49354	0.784813	0.999999
chr3	+	9687821	9687891	MTMR14	0.000113579	1.3449	0.784815	0.999999
chr11	+	102377598	102377691	BIRC2	0.0001278	1.64881	0.784816	0.999999
chr4	-	2939188	2939289	NOP14	0.000137814	0.58596	0.784828	0.999999
chr1	-	182384415	182384723	GLUL	0.000242948	6.55183	0.784832	0.999999
chr1	-	223796174	223796590	TP53BP2	-0.000163314	2.17297	0.784841	0.999999
chr6	-	139374606	139374648	CITED2	-0.000254784	2.27223	0.784843	0.999999
chr14	-	67772047	67772210	ZFYVE26	0.000188632	-0.296967	0.784849	0.999999
chr2	+	219425949	219426184	DES	0.000408424	4.47359	0.784851	0.999999
chr4	+	86784465	86784558	PTPN13	0.000214899	1.33364	0.784868	0.999999
chr18	+	23914698	23914860	LAMA3	-0.00021842	1.5888	0.784881	0.999999
chr12	-	48837333	48837393	DDX23	-7.99836e-05	1.56804	0.784882	0.999999
chr5	+	73037193	73037215	FCHO2	-0.00020468	0.416373	0.784882	0.999999
chr3	-	119912751	119912800	GSK3B	-0.000113724	0.686617	0.784883	0.999999
chr4	+	2832331	2832344	SH3BP2	0.000172218	0.46211	0.784889	0.999999
chr1	+	28491650	28491694	PHACTR4	0.000177705	0.298517	0.784893	0.999999
chr10	-	119847613	119847713	MCMBP	-0.000116796	1.97339	0.784897	0.999999
chr10	-	73631612	73632161	MYOZ1	0.00033087	0.016871	0.78491	0.999999
chr10	-	72062864	72062905	SPOCK2	0.000270205	2.98955	0.784921	0.999999
chr17	-	50964149	50964394	SPAG9	-0.000163936	1.45185	0.784925	0.999999
chr17	-	51005212	51005263	SPAG9	-0.000161966	1.52316	0.784929	0.999999
chr11	+	44926674	44926757	TSPAN18	-0.000226871	1.20811	0.784935	0.999999
chr21	+	41440887	41441025	MX1	-0.000208936	2.32946	0.784943	0.999999
chr17	+	77402390	77402393	SEPTIN9	0.000144024	1.38752	0.784952	0.999999
chr13	-	42926377	42926390	EPSTI1	0.000236421	0.397141	0.784954	0.999999
chr9	+	111897201	111897313	UGCG	-0.000346485	-0.0130879	0.784964	0.999999
chr3	+	184983012	184983094	VPS8	-0.000111209	0.600534	0.784964	0.999999
chr12	-	12162193	12162419	LRP6	-0.000180778	0.487038	0.784975	0.999999
chr10	-	29486410	29486499	SVIL	-0.000151341	1.56187	0.784981	0.999999
chr1	+	207783292	207783330	CD46	0.000189853	3.59519	0.784993	0.999999
chr14	-	23564333	23564388	AP1G2	-0.000217794	0.758402	0.785011	0.999999
chr2	+	62955517	62955614	EHBP1	-0.000144193	0.511851	0.785014	0.999999
chr1	-	160220533	160220691	DCAF8	0.000175815	0.884361	0.785028	0.999999
chr1	-	34855689	34855770	SMIM12	-0.000124703	1.91489	0.785031	0.999999
chr7	-	154954255	154954423	PAXIP1	0.000126731	-0.0953123	0.785033	0.999999
chr2	-	64104701	64104830	PELI1	-0.000275957	1.1212	0.785034	0.999999
chr9	-	129994936	129994958	FNBP1	-0.000191452	-0.125317	0.785036	0.999999
chr2	+	190895864	190896568	GLS	-0.000295164	-0.567431	0.785049	0.999999
chr8	+	38952166	38952265	PLEKHA2	-0.000167835	1.02276	0.785064	0.999999
chr15	+	68146662	68146700	PIAS1	-0.000127262	0.724087	0.785082	0.999999
chr16	-	30355212	30355291	CD2BP2	-9.94636e-05	1.59289	0.785086	0.999999
chr9	+	36116985	36117177	RECK	0.000186804	1.26551	0.785101	0.999999
chr17	-	61961588	61961779	MED13	-0.000165632	1.13187	0.785102	0.999999
chr2	-	27131672	27131673	PREB	0.000125751	0.928068	0.785105	0.999999
chr19	+	35648323	35648403	COX6B1	-0.000165744	4.16468	0.785109	0.999999
chr4	-	98901876	98901982	EIF4E	-0.000121965	1.98492	0.785113	0.999999
chr5	-	141627899	141627936	HDAC3	8.46448e-05	1.30727	0.785114	0.999999
chr5	-	111499585	111499881	STARD4	-0.000200686	0.885831	0.785127	0.999999
chr19	+	49539119	49539179	RCN3	-0.000240225	0.914657	0.785128	0.999999
chr14	+	58353658	58353855	ARID4A	-0.000155058	0.46514	0.785143	0.999999
chr1	-	204427648	204427754	PIK3C2B	0.000178444	0.514957	0.785157	0.999999
chr2	+	188974386	188974393	COL3A1	-0.000485671	1.58127	0.785157	0.999999
chr20	+	46012427	46012582	MMP9	-0.000714612	-0.62368	0.785174	0.999999
chr17	-	82445864	82445880	CYBC1	-0.000138105	1.45758	0.785191	0.999999
chr11	+	63952407	63952565	NAA40	0.000208826	-0.165225	0.785194	0.999999
chr11	-	61411769	61411937	CPSF7	-0.000106756	1.99686	0.785203	0.999999
chr10	+	119326516	119326611	GRK5	-0.000173269	1.93073	0.785212	0.999999
chr17	+	41975177	41977740	CNP	0.00011254	0.766249	0.785215	0.999999
chr17	+	75754618	75754815	ITGB4	0.000213493	1.41532	0.785225	0.999999
chr7	-	22945572	22945982	FAM126A	-0.000141101	1.35377	0.785235	0.999999
chr2	-	20638516	20638652	HS1BP3	-9.76678e-05	1.38964	0.785239	0.999999
chr7	-	134449055	134449057	AKR1B1	-0.000160374	2.1915	0.785247	0.999999
chr2	-	210153495	210153603	KANSL1L	0.000176598	0.202476	0.785257	0.999999
chr11	-	899353	899401	CHID1	-0.000129726	2.09067	0.78526	0.999999
chr8	+	132803819	132804032	PHF20L1	-0.00012707	0.674911	0.785268	0.999999
chr3	+	4979962	4980031	BHLHE40	-0.000326157	2.3897	0.78527	0.999999
chr4	-	15604381	15605005	FBXL5	0.000186621	-0.0172674	0.785272	0.999999
chr19	+	9828837	9828874	UBL5	0.000142241	3.7047	0.785274	0.999999
chr4	-	154608466	154608638	FGG	0.000730477	2.22846	0.785275	0.999999
chr12	-	56181704	56181747	SMARCC2	-0.000125988	1.43423	0.785276	0.999999
chr17	-	3935192	3935277	ATP2A3	0.000183517	1.37981	0.785279	0.999999
chr2	-	162016820	162016866	DPP4	0.000263881	0.1888	0.7853	0.999999
chr5	-	135360497	135360518	MACROH2A1	-0.000140658	2.72348	0.785302	0.999999
chr1	+	159193423	159193560	CADM3	-0.000569655	-0.781889	0.785305	0.999999
chr6	+	33683207	33683397	ITPR3	0.000188987	1.30599	0.78531	0.999999
chr17	-	75779760	75779766	H3-3B	-0.000116588	4.2137	0.785314	0.999999
chr16	-	2243046	2243168	ECI1	0.000166223	1.72637	0.785318	0.999999
chr16	+	3021215	3021319	TNFRSF12A	0.000405882	0.914977	0.785321	0.999999
chr2	+	197551184	197551254	MOB4	-0.000153813	0.382967	0.785322	0.999999
chr7	+	192571	193804	FAM20C	0.000226361	0.250055	0.785328	0.999999
chr12	-	46364442	46364553	SLC38A2	-0.000258573	3.15954	0.78533	0.999999
chr14	-	74942494	74942705	PGF	-0.000479704	-0.261875	0.785341	0.999999
chr14	-	74941858	74942493	PGF	0.000479704	0.227249	0.785341	0.999999
chr6	+	106544788	106544933	CRYBG1	-0.000199478	0.776436	0.785345	0.999999
chr16	+	766885	767012	MSLN	0.000403622	3.33291	0.785357	0.999999
chr2	+	200636911	200637044	AOX1	-0.000310136	0.52544	0.785364	0.999999
chr7	+	128855199	128855314	FLNC	0.000324569	0.222351	0.785366	0.999999
chr2	-	85847861	85847984	ST3GAL5	-0.000131497	1.783	0.785378	0.999999
chr7	-	100157843	100157938	MAP11	-0.000215959	-0.356113	0.785385	0.999999
chr3	+	122119594	122119820	CD86	0.000240161	0.963005	0.785388	0.999999
chr7	+	66948544	66948694	TMEM248	-7.79311e-05	3.01828	0.785391	0.999999
chr1	-	155260330	155260450	SCAMP3	-0.000106533	2.32265	0.785395	0.999999
chr1	-	109066135	109066232	TAF13	0.000177804	1.3804	0.785405	0.999999
chr12	+	53100712	53100717	IGFBP6	0.000516376	0.545729	0.785406	0.999999
chr8	+	109560838	109560866	EBAG9	9.96307e-05	1.16172	0.785411	0.999999
chr10	+	24531833	24531993	KIAA1217	-0.000221182	0.996936	0.785418	0.999999
chr5	-	96760810	96763228	ERAP1	-0.000178459	1.61865	0.785418	0.999999
chr2	+	232760486	232760559	GIGYF2	-0.000146332	-0.0901594	0.785418	0.999999
chr1	-	34855771	34855982	SMIM12	-0.000123633	2.14569	0.785419	0.999999
chr12	-	6555257	6556042	IFFO1	-0.000216813	0.317396	0.78542	0.999999
chr15	-	52205816	52205966	MYO5C	-0.000166703	0.88832	0.785423	0.999999
chr5	-	170389259	170389367	KCNMB1	-0.000356457	-0.218485	0.785424	0.999999
chr19	+	39488061	39488113	TIMM50	0.000110151	1.24413	0.785429	0.999999
chr18	-	57684036	57684117	ATP8B1	-0.000181546	0.292053	0.78543	0.999999
chr17	+	4743991	4744107	ZMYND15	-0.000230346	-0.1282	0.785432	0.999999
chr16	-	3022676	3022840	HCFC1R1	-0.000181116	2.18004	0.785439	0.999999
chr6	+	43613731	43615660	POLH	0.000127185	1.59111	0.785443	0.999999
chr5	-	113068080	113068183	MCC	0.000277643	-0.516164	0.785446	0.999999
chr19	+	39380734	39380755	SAMD4B	0.000170296	-0.201486	0.785446	0.999999
chr8	-	144424041	144424104	VPS28	0.000161034	3.33381	0.785448	0.999999
chr6	+	18457155	18457359	RNF144B	-0.000240194	1.4792	0.785458	0.999999
chr2	+	189468475	189468569	WDR75	-0.000113892	0.866496	0.785458	0.999999
chr7	-	16602380	16602509	ANKMY2	0.000107126	0.827049	0.785458	0.999999
chr6	-	130970283	130970418	EPB41L2	-0.000224828	0.339777	0.785459	0.999999
chr1	-	9930261	9930457	LZIC	-9.03986e-05	0.894215	0.785461	0.999999
chr1	+	153778463	153778505	SLC27A3	-0.000174318	1.82835	0.785461	0.999999
chr1	+	28330597	28330735	MED18	-0.000164082	0.195224	0.78547	0.999999
chr19	+	17568613	17568713	COLGALT1	-0.000160493	1.70464	0.785479	0.999999
chr3	-	44933188	44933199	ZDHHC3	0.000149405	1.75866	0.785485	0.999999
chr11	+	12901940	12902113	TEAD1	-0.000206477	0.515768	0.785486	0.999999
chr6	+	150949031	150949133	MTHFD1L	-0.000226418	-0.171595	0.785495	0.999999
chr11	+	73909399	73909512	PAAF1	-0.000116889	0.389809	0.785497	0.999999
chr6	+	142402620	142402751	ADGRG6	-0.000256656	0.673287	0.785499	0.999999
chr6	-	152154892	152154934	SYNE1	-0.000192117	1.35674	0.785507	0.999999
chr6	+	163563455	163563461	QKI	-0.000177659	1.98325	0.785519	0.999999
chr5	-	75385924	75385947	CERT1	-0.000139022	0.620888	0.78552	0.999999
chr10	-	100286149	100286213	BLOC1S2	-0.000132284	1.60271	0.785522	0.999999
chr2	+	88691673	88691983	RPIA	0.000127428	-0.0562462	0.785529	0.999999
chr2	-	88570874	88570919	EIF2AK3	0.000136948	0.603637	0.785531	0.999999
chr11	+	95818827	95818903	CEP57	-0.000132046	0.27932	0.785532	0.999999
chr8	+	132002603	132002706	EFR3A	0.00015985	2.13937	0.785541	0.999999
chr19	+	12747197	12747304	GET3	0.000106693	2.66645	0.785546	0.999999
chr2	+	66568715	66568745	MEIS1	0.000181428	0.953785	0.785551	0.999999
chr3	+	100162353	100162432	CMSS1	-0.000126296	0.442604	0.785551	0.999999
chr9	+	93543222	93543471	FAM120A	0.000127337	3.01683	0.785553	0.999999
chr19	-	48615906	48615946	RPL18	0.000181729	5.59803	0.785554	0.999999
chr16	+	4875272	4875434	UBN1	-0.000100234	0.89499	0.785558	0.999999
chr12	+	3281757	3281817	TSPAN9	0.00014806	1.60103	0.785559	0.999999
chr15	+	90879867	90879984	FURIN	0.000145774	2.59619	0.785575	0.999999
chrX	+	150744361	150744453	MTMR1	-0.000120525	0.152099	0.785577	0.999999
chr4	-	177434440	177434481	AGA	0.00013122	0.464737	0.785582	0.999999
chrX	+	107628629	107628750	PRPS1	-0.000111093	1.14992	0.785584	0.999999
chr2	-	197420181	197420427	SF3B1	-0.000237373	0.796789	0.785594	0.999999
chr17	-	5433669	5433767	C1QBP	-0.000132233	2.7854	0.785602	0.999999
chr3	+	101592777	101592875	PCNP	9.02622e-05	2.67711	0.785604	0.999999
chr9	-	81613422	81613521	TLE1	-0.000193317	-0.0414801	0.785609	0.999999
chr17	-	5391561	5391662	NUP88	0.000102634	0.855731	0.785625	0.999999
chr12	+	101726323	101726404	CHPT1	-0.000154235	1.98381	0.785637	0.999999
chr5	+	141940147	141942047	DELE1	-0.00010192	1.02355	0.785643	0.999999
chr9	-	136013864	136013969	NACC2	0.000176887	-0.204808	0.785644	0.999999
chr11	-	64796499	64796553	MAP4K2	-0.000179643	0.358096	0.785649	0.999999
chr9	+	88468478	88468605	SPIN1	-0.000140932	1.92418	0.785651	0.999999
chr4	-	82426463	82426633	HNRNPDL	0.000192144	4.50276	0.785659	0.999999
chr11	+	119073800	119073821	VPS11	-0.000118988	0.549903	0.785673	0.999999
chr1	-	225921858	225921934	PYCR2	-0.000148112	2.42778	0.785676	0.999999
chr3	+	184141925	184142070	EIF2B5	-0.000104877	1.58019	0.785683	0.999999
chr8	-	126552815	126552900	LRATD2	0.000260018	-0.148136	0.785691	0.999999
chr10	-	95384238	95384285	SORBS1	-0.000270452	0.38608	0.785692	0.999999
chr11	-	17077474	17077477	RPS13	-0.000144783	5.50302	0.785696	0.999999
chr5	-	109344705	109344819	PJA2	0.000181696	3.17129	0.785709	0.999999
chr6	-	117409582	117409642	ROS1	-0.000389697	0.224361	0.785713	0.999999
chr10	+	122629865	122629993	DMBT1	0.000412863	2.29964	0.785719	0.999999
chr19	-	1111996	1112067	SBNO2	-0.000260858	1.14214	0.785721	0.999999
chr4	+	2696363	2696593	FAM193A	0.000113008	0.459741	0.785731	0.999999
chr22	+	38071682	38071728	PICK1	-0.000129633	0.572359	0.785732	0.999999
chr8	+	30558887	30558956	RBPMS	-0.000132451	1.8227	0.785748	0.999999
chr10	+	102644837	102644886	TRIM8	-0.000174966	0.17695	0.78576	0.999999
chr2	+	101882551	101882685	MAP4K4	0.000125875	2.28309	0.785766	0.999999
chr15	-	63630520	63630531	HERC1	0.000145251	0.612644	0.78577	0.999999
chr15	+	41464771	41464885	RTF1	8.70322e-05	0.972295	0.785777	0.999999
chr16	-	57761413	57761536	KIFC3	-0.000154921	1.3861	0.785778	0.999999
chr20	-	20472829	20472956	RALGAPA2	-0.000156462	0.923465	0.785791	0.999999
chr3	-	49809575	49809705	UBA7	0.000188772	2.55183	0.785796	0.999999
chr19	-	40403706	40403862	PRX	-0.000491837	1.43249	0.785799	0.999999
chr7	-	95587418	95587483	PDK4	0.000408251	3.30117	0.7858	0.999999
chr20	+	46014124	46014274	MMP9	0.000666805	-0.633626	0.7858	0.999999
chr3	-	15574977	15575082	HACL1	0.000109062	0.331442	0.78581	0.999999
chr2	-	227043077	227043184	COL4A4	0.000219758	0.125001	0.785813	0.999999
chr11	+	72823766	72823797	ATG16L2	-0.000496728	-0.650213	0.785814	0.999999
chr6	+	36225271	36225364	BRPF3	-0.000139121	0.369429	0.785816	0.999999
chr16	-	65004853	65005041	CDH11	-0.000203644	2.27893	0.785825	0.999999
chr11	+	12764179	12764434	TEAD1	0.000230423	0.125104	0.78584	0.999999
chrX	-	149502660	149503311	IDS	0.000215023	-0.138826	0.78584	0.999999
chr1	+	26280765	26280932	SH3BGRL3	-0.000211881	5.15205	0.785846	0.999999
chr16	+	30499121	30499171	ITGAL	-0.000226672	0.566014	0.785848	0.999999
chr9	+	27183459	27183610	TEK	-0.000285507	2.08246	0.785853	0.999999
chr7	+	121127090	121127257	CPED1	0.000218079	0.684791	0.785853	0.999999
chr2	+	168855352	168855421	NOSTRIN	-0.000203015	1.52903	0.785861	0.999999
chr1	-	30953745	30953757	PUM1	0.000144503	0.714391	0.785864	0.999999
chr12	+	48827585	48827868	CACNB3	-0.000152764	0.894892	0.785864	0.999999
chr19	-	54361207	54361209	LAIR1	-0.000242199	0.917427	0.785869	0.999999
chr19	-	29702341	29702402	C19orf12	0.00011867	0.263307	0.785873	0.999999
chr5	+	177432706	177432806	GRK6	-0.000149363	0.988807	0.785877	0.999999
chr15	+	90477104	90477230	IQGAP1	-0.000183884	3.10867	0.785878	0.999999
chr17	-	65902152	65902334	CEP112	0.000123155	0.432233	0.785879	0.999999
chr5	-	157814185	157814293	CLINT1	-0.000132845	1.90397	0.785879	0.999999
chr7	+	129427176	129427211	AHCYL2	0.0002386	1.09702	0.78589	0.999999
chr17	-	28575497	28575544	ALDOC	-0.000199786	0.0127558	0.785893	0.999999
chr12	+	120696403	120696541	MLEC	0.000117151	1.98346	0.785894	0.999999
chr4	-	1216175	1216205	CTBP1	-0.000159464	1.43542	0.785895	0.999999
chr4	-	158171490	158171599	GASK1B	-0.000374149	-0.0740613	0.785895	0.999999
chr2	+	108672325	108672445	LIMS1	-0.00016569	1.0636	0.785899	0.999999
chr19	+	46609244	46609275	CALM3	-0.000149504	3.35491	0.785913	0.999999
chr12	-	55841208	55841236	MMP19	-0.000493808	0.385899	0.78592	0.999999
chr1	+	16966408	16966571	CROCC	-0.000323673	-0.599117	0.785921	0.999999
chr4	-	70666509	70666514	JCHAIN	-0.000524911	3.46647	0.785921	0.999999
chr22	-	18921381	18921423	PRODH	0.000318293	1.25672	0.785934	0.999999
chr17	-	30197921	30198475	SLC6A4	0.000795128	3.3015	0.785934	0.999999
chr1	+	156139080	156139102	LMNA	0.000307281	2.93714	0.785935	0.999999
chr3	+	172285926	172285984	FNDC3B	0.000200854	0.503139	0.785938	0.999999
chr9	-	137114243	137114378	DPP7	-0.00020869	1.41035	0.785946	0.999999
chr22	-	43174499	43174615	TTLL12	0.00015923	-0.203344	0.78595	0.999999
chr15	-	23017773	23018041	TUBGCP5	0.000129949	0.023968	0.78595	0.999999
chr18	+	24450779	24450792	IMPACT	0.000132919	0.414802	0.785951	0.999999
chrX	+	107645177	107645197	PRPS1	0.000110982	1.09946	0.785957	0.999999
chr9	+	104759085	104759130	NIPSNAP3A	-0.000116046	1.64822	0.785958	0.999999
chr14	+	22880393	22881713	LRP10	0.000105243	2.56097	0.785963	0.999999
chr10	+	5102485	5102650	AKR1C3	0.00021033	2.6213	0.785964	0.999999
chr20	+	32216665	32216721	POFUT1	-0.00012233	0.610182	0.785969	0.999999
chr10	-	72210738	72210774	ASCC1	0.000120962	-0.0162132	0.785971	0.999999
chr17	+	82481094	82481211	NARF	0.000140448	1.30733	0.785987	0.999999
chr6	-	33697568	33697622	UQCC2	0.000208267	-0.124474	0.785991	0.999999
chr8	+	73981367	73981481	TMEM70	-0.000247736	1.76385	0.785991	0.999999
chr12	-	120465627	120465755	SRSF9	0.000133115	3.36932	0.785991	0.999999
chr13	+	48233219	48233477	ITM2B	-0.000151352	5.36972	0.785992	0.999999
chr14	+	71023200	71023232	PCNX1	-0.000213439	-0.364432	0.785993	0.999999
chr3	+	39084645	39084741	WDR48	0.000118526	0.824316	0.785993	0.999999
chr2	+	240465473	240465526	GPC1	-0.000208753	0.648603	0.786	0.999999
chr17	-	78120720	78120796	TMC6	-0.000178634	1.51122	0.786003	0.999999
chr10	-	114304719	114304930	AFAP1L2	-0.000180601	0.328155	0.786007	0.999999
chr14	-	90288886	90289145	NRDE2	0.000143028	0.0349545	0.786009	0.999999
chr6	+	142370170	142370228	ADGRG6	0.000300917	0.107332	0.78601	0.999999
chr6	+	63694691	63694764	PHF3	-0.000182186	0.283489	0.786018	0.999999
chr1	+	67687987	67688333	GADD45A	-0.000311373	1.79955	0.786024	0.999999
chr16	+	30505389	30505462	ITGAL	-0.000210788	0.914381	0.786025	0.999999
chr3	+	143028487	143028646	U2SURP	0.000131756	1.4966	0.786035	0.999999
chr4	+	36343867	36344785	DTHD1	0.000872157	-1.18318	0.78604	0.999999
chr4	+	36345757	36347511	DTHD1	-0.000872157	-0.616827	0.78604	0.999999
chr1	+	165651014	165651087	MGST3	0.000122588	4.16101	0.786043	0.999999
chr8	-	22636525	22636586	BIN3	0.000134374	0.394137	0.786043	0.999999
chr12	+	1115866	1116033	ERC1	-0.000178312	-0.132729	0.786045	0.999999
chr1	+	26994319	26994612	TRNP1	-0.000298208	-0.282187	0.786047	0.999999
chr10	-	22567851	22567889	PIP4K2A	-0.000126517	1.02295	0.786049	0.999999
chr10	+	21673487	21673577	MLLT10	-0.000222276	-0.390307	0.786055	0.999999
chr20	-	33658480	33658522	NECAB3	-0.000173585	0.819953	0.786056	0.999999
chr12	+	71897847	71897889	TBC1D15	0.000118721	1.36067	0.786056	0.999999
chrX	-	40681852	40681943	MED14	-0.000117435	0.346037	0.786061	0.999999
chr1	-	227732929	227733027	JMJD4	-0.000132472	0.214984	0.786066	0.999999
chr18	-	75201717	75201877	ZADH2	-0.000126935	1.37111	0.78607	0.999999
chr19	-	45691918	45691940	SNRPD2	-0.000156019	3.3374	0.786072	0.999999
chr13	-	45338185	45338659	TPT1	-0.000185742	0.245875	0.786079	0.999999
chr12	-	24836511	24836596	BCAT1	0.000314307	-0.159589	0.786095	0.999999
chr7	+	74783541	74783583	NCF1	0.000301498	1.21912	0.786095	0.999999
chrX	-	77522263	77522388	ATRX	0.000147382	1.27192	0.786098	0.999999
chr1	-	155370869	155370983	ASH1L	-0.000151967	0.898097	0.786103	0.999999
chr5	-	138542833	138542936	ETF1	-0.000157813	2.0653	0.786119	0.999999
chr4	-	17486527	17486799	QDPR	0.000137581	1.83477	0.786123	0.999999
chr14	+	55651890	55651927	KTN1	0.000131723	2.48517	0.78613	0.999999
chr6	-	109382411	109382411	CD164	0.000153864	2.07166	0.786133	0.999999
chr19	+	45064012	45064046	CLASRP	0.000245755	0.0203219	0.78614	0.999999
chr2	+	227289158	227289248	COL4A3	-0.000381457	-0.242421	0.786147	0.999999
chr5	-	178222355	178222475	PHYKPL	0.000159652	1.63881	0.786149	0.999999
chr10	-	27210814	27210921	ACBD5	-0.000119754	1.05509	0.78615	0.999999
chr5	+	179719668	179719781	CANX	-0.000142256	4.81412	0.78615	0.999999
chr22	-	30488913	30489395	SEC14L4	0.000490275	-0.703234	0.786152	0.999999
chr11	-	9785125	9785318	SBF2	-0.00012831	1.13332	0.786158	0.999999
chr12	-	122500642	122500932	ZCCHC8	-0.000138524	-0.252784	0.786159	0.999999
chr16	+	2601096	2601126	PDPK1	-0.000157779	0.0431249	0.78617	0.999999
chr1	+	37561557	37561735	DNALI1	0.000257478	1.09901	0.786179	0.999999
chr8	+	30095480	30095486	LEPROTL1	-0.000136853	0.808581	0.786183	0.999999
chr12	-	55694650	55694695	ITGA7	-0.000308978	0.164906	0.786185	0.999999
chr5	+	168414489	168414590	WWC1	0.000189825	0.801765	0.786186	0.999999
chr2	+	200817974	200818033	BZW1	-0.000138641	2.55146	0.786191	0.999999
chr1	-	78917634	78917700	ADGRL4	0.000220413	1.31516	0.786195	0.999999
chr4	-	82429426	82429441	HNRNPDL	-0.000261666	-0.0256843	0.786195	0.999999
chr11	+	120467194	120467308	ARHGEF12	0.00021541	2.13848	0.786199	0.999999
chr2	-	238255657	238255911	PER2	-0.000270095	0.100672	0.786199	0.999999
chr14	+	105390237	105391206	PACS2	0.000211912	-0.407488	0.786201	0.999999
chr19	-	9974171	9974224	COL5A3	-0.000298294	-0.406001	0.786202	0.999999
chr3	-	49723598	49723731	GMPPB	-0.000173853	0.216645	0.786203	0.999999
chr2	+	130346018	130346052	IMP4	-0.000124954	1.18791	0.786207	0.999999
chr4	-	176687821	176687927	VEGFC	-0.000245213	0.833046	0.786212	0.999999
chr6	+	138262701	138263611	ARFGEF3	0.000300227	0.349348	0.786213	0.999999
chr10	-	123797976	123798126	CPXM2	-0.000402146	0.23979	0.786221	0.999999
chr7	+	42932376	42932516	MRPL32	-0.00016446	1.50085	0.786224	0.999999
chr8	+	85465272	85465469	CA2	-0.000303689	2.4271	0.786227	0.999999
chr10	-	32291163	32291322	EPC1	-0.000117803	0.906851	0.786229	0.999999
chr7	+	94663430	94663650	PEG10	0.00036901	0.0545274	0.786235	0.999999
chr6	+	168666421	168666503	SMOC2	-0.000323005	0.814092	0.786237	0.999999
chr17	+	19648962	19648962	ALDH3A2	-0.000222148	0.252815	0.786239	0.999999
chr1	-	89007769	89007852	GBP3	0.000362755	1.43763	0.786243	0.999999
chr4	+	56490333	56490436	SRP72	9.85936e-05	2.33266	0.786268	0.999999
chr6	-	57194770	57194852	RAB23	-0.000171408	0.688385	0.786268	0.999999
chr2	-	169824559	169824640	METTL5	-0.000113326	0.887459	0.78627	0.999999
chr3	+	87227370	87227556	CHMP2B	-0.000116566	1.5222	0.786274	0.999999
chr19	+	40367845	40367879	PLD3	-0.000183278	3.86424	0.786276	0.999999
chr22	+	45183516	45183520	NUP50	0.000123897	0.011362	0.786277	0.999999
chr20	-	58996639	58996801	CTSZ	-0.000239466	6.27519	0.786288	0.999999
chr3	-	133934611	133934638	SLCO2A1	0.000308737	2.10551	0.786301	0.999999
chr18	-	21015431	21015479	ROCK1	-0.000177978	1.09187	0.786301	0.999999
chr15	+	39587347	39587430	THBS1	-0.000504245	3.00426	0.786303	0.999999
chr19	+	19055325	19055396	ARMC6	0.000124112	0.41412	0.786305	0.999999
chr22	-	50527329	50527587	TYMP	0.000323473	0.684338	0.786313	0.999999
chr1	+	155016220	155016981	ZBTB7B	0.000112442	3.02403	0.786323	0.999999
chr12	-	53713701	53713900	CALCOCO1	0.000162559	3.46847	0.786323	0.999999
chr1	+	111284746	111284865	CHIAP2	-0.000740463	0.0273194	0.786326	0.999999
chr12	+	54282821	54282823	HNRNPA1	-0.000138684	5.40236	0.786335	0.999999
chr12	+	68721118	68721135	NUP107	-0.000152097	-0.282831	0.786336	0.999999
chr3	-	66462438	66462509	LRIG1	0.000279196	-0.357113	0.786348	0.999999
chr4	+	38049805	38049898	TBC1D1	-0.000117856	1.37359	0.786356	0.999999
chr4	+	153702511	153702891	TLR2	0.000340649	-0.458234	0.786358	0.999999
chr8	-	81660516	81660572	IMPA1	-0.0001289	0.422451	0.786359	0.999999
chr22	-	37139143	37139222	IL2RB	0.000299016	0.0701895	0.786363	0.999999
chr2	+	222927054	222927189	ACSL3	0.000131343	2.1511	0.786364	0.999999
chr13	-	72770904	72770988	DIS3	-0.000146692	0.75777	0.786371	0.999999
chr17	-	3941439	3941654	ATP2A3	-0.000196773	0.791477	0.786381	0.999999
chr20	-	25013536	25013662	ACSS1	0.000143356	0.974831	0.786385	0.999999
chr11	+	9434934	9435031	IPO7	0.000161696	2.40761	0.786394	0.999999
chr3	-	69008428	69008528	EOGT	0.000169014	0.74652	0.786397	0.999999
chr19	+	44759559	44759825	BCL3	0.00035135	2.55942	0.786401	0.999999
chr8	+	132845924	132847580	PHF20L1	0.000105764	2.59649	0.786405	0.999999
chr12	+	112489024	112489151	PTPN11	0.000173755	1.53417	0.786405	0.999999
chr16	-	30429956	30429992	DCTPP1	0.000178432	0.275712	0.786411	0.999999
chr9	-	93121833	93121896	NINJ1	0.000201917	2.73439	0.786415	0.999999
chr5	+	52925278	52925487	ITGA1	0.000241081	3.08378	0.786418	0.999999
chr14	+	23475726	23475778	NGDN	-9.5163e-05	1.51671	0.786423	0.999999
chr4	-	113517563	113517643	CAMK2D	-0.000132907	0.831058	0.786425	0.999999
chr15	-	72752635	72752892	ADPGK	0.000127893	3.05684	0.786428	0.999999
chr4	+	183269119	183269163	WWC2	0.000258706	1.32266	0.78643	0.999999
chr2	-	96861737	96861894	SEMA4C	0.000153335	1.3895	0.78644	0.999999
chr4	-	75508824	75508935	RCHY1	-9.75426e-05	1.14234	0.786442	0.999999
chr5	+	148427271	148427622	FBXO38	0.000108999	1.58485	0.786443	0.999999
chr1	+	153764118	153764221	INTS3	-0.000162842	1.78666	0.786445	0.999999
chr13	-	45339497	45339533	TPT1	0.000175011	8.31856	0.786449	0.999999
chr6	-	43043448	43043630	CUL7	0.000118178	0.489459	0.786457	0.999999
chr17	-	57868150	57868243	CUEDC1	-0.000102337	1.42839	0.786459	0.999999
chr11	-	33161370	33161421	CSTF3	-0.000137239	-0.279819	0.786463	0.999999
chr1	-	71069363	71069600	ZRANB2	0.000261781	-0.0406714	0.786463	0.999999
chr12	+	52241472	52241508	KRT7	-0.000270587	4.59221	0.786466	0.999999
chr9	-	72924019	72924049	ALDH1A1	0.00017545	3.66987	0.786472	0.999999
chr10	+	21673641	21673919	MLLT10	-0.00016205	0.321862	0.786487	0.999999
chr12	+	56116633	56116659	RPL41	-0.000154762	4.80851	0.78649	0.999999
chr9	-	71866799	71867006	ABHD17B	0.000142306	0.712124	0.786499	0.999999
chrX	+	51893646	51893648	MAGED1	-0.000180255	0.113687	0.786499	0.999999
chr2	+	43757119	43757264	PLEKHH2	0.000265304	1.45312	0.7865	0.999999
chr3	+	127673014	127673033	ABTB1	-0.000186859	0.561028	0.7865	0.999999
chr3	-	18345377	18347939	SATB1	-0.000143602	0.928844	0.786502	0.999999
chr3	+	23589734	23590222	UBE2E2	0.000113416	2.55918	0.786504	0.999999
chr12	-	57749234	57749317	CDK4	0.000124583	2.86706	0.786528	0.999999
chr10	-	12177793	12177842	NUDT5	-9.7067e-05	1.6654	0.786538	0.999999
chr22	-	38742439	38742481	SUN2	-0.000117135	2.46917	0.786543	0.999999
chr8	+	120285861	120285970	COL14A1	0.000353748	2.13328	0.786545	0.999999
chr16	-	69718123	69718253	NQO1	-0.000206247	1.60233	0.786546	0.999999
chr3	-	58204769	58204823	DNASE1L3	-0.000455177	1.15481	0.786547	0.999999
chr1	+	228735479	228736004	RHOU	-0.000246625	0.480079	0.786555	0.999999
chr14	-	95089009	95089246	DICER1	0.00018739	0.30426	0.786575	0.999999
chr17	+	21126964	21126991	DHRS7B	-0.000146952	-0.155282	0.786581	0.999999
chr3	+	40457891	40457931	RPL14	-0.000133355	5.25522	0.786582	0.999999
chr15	+	42354454	42356935	GANC	0.000217514	-0.12285	0.786583	0.999999
chr6	+	159743695	159743792	WTAP	-0.000148157	2.38633	0.786585	0.999999
chr22	-	29561630	29561646	NIPSNAP1	-0.00014753	0.187661	0.786603	0.999999
chr3	+	129038831	129038900	EFCC1	0.000300439	0.969357	0.786607	0.999999
chr10	+	11755408	11755581	ECHDC3	-0.000163399	1.45615	0.786607	0.999999
chr1	+	229295848	229295910	RAB4A	-0.000100359	1.45954	0.786611	0.999999
chr19	-	17259289	17259429	USHBP1	-0.000276975	-0.0139512	0.786615	0.999999
chr2	+	46297764	46297937	EPAS1	-0.000308891	4.77847	0.786618	0.999999
chr1	-	193015759	193015993	UCHL5	-0.000145881	-0.41356	0.786623	0.999999
chr21	+	33349167	33349290	IFNAR1	-0.00012933	2.21527	0.78663	0.999999
chr2	+	128134876	128134961	UGGT1	-0.000191795	-0.336449	0.786632	0.999999
chr2	+	85694924	85694996	GNLY	0.000673541	-0.813695	0.786646	0.999999
chr22	+	36864045	36864129	NCF4	-0.000192548	1.31871	0.78665	0.999999
chr19	+	45526170	45526202	VASP	0.000159361	3.32459	0.786652	0.999999
chr5	-	147418447	147418477	DPYSL3	-0.000187893	2.02712	0.786655	0.999999
chrX	-	68046398	68046906	OPHN1	-0.000221191	0.108328	0.786659	0.999999
chr21	-	34526663	34526824	RCAN1	-0.000322726	1.72653	0.786662	0.999999
chr1	-	8361158	8361459	RERE	-0.000141933	1.52444	0.786666	0.999999
chr2	+	240464616	240464746	GPC1	-0.00020918	0.646137	0.786666	0.999999
chr9	+	135097781	135098065	OLFM1	0.000260255	-0.333892	0.786667	0.999999
chr13	+	25312957	25313032	NUP58	-0.000197592	0.334454	0.786668	0.999999
chr14	+	77468083	77468184	AHSA1	0.000108226	2.82547	0.786676	0.999999
chr14	+	95535050	95535273	GLRX5	0.000194175	0.0319673	0.786684	0.999999
chr16	+	48277338	48277479	LONP2	-0.0001329	1.30012	0.786696	0.999999
chr15	-	41504972	41505064	LTK	-0.000500837	-0.426078	0.7867	0.999999
chr17	-	49720404	49720436	FAM117A	0.000180862	-0.0533342	0.7867	0.999999
chr8	-	129852162	129852278	CYRIB	0.000129562	2.41919	0.786713	0.999999
chr12	+	6957654	6957785	PTPN6	0.000175396	2.95545	0.786724	0.999999
chr7	-	76013742	76013752	STYXL1	0.000177424	0.0779899	0.786727	0.999999
chr5	-	137945902	137945997	FAM13B	0.000139107	0.761628	0.786727	0.999999
chr17	+	40126183	40126392	MSL1	0.000128346	2.69822	0.786731	0.999999
chr12	-	68856644	68856679	CPM	0.000199964	2.24902	0.78674	0.999999
chr5	-	180330700	180330834	GFPT2	-0.000449943	-0.169592	0.786745	0.999999
chr20	+	9384201	9384411	PLCB4	-0.000230948	-0.180663	0.786763	0.999999
chr13	+	37005957	37006025	EXOSC8	-0.000122077	1.12522	0.786764	0.999999
chr10	+	114846175	114846367	FAM160B1	-0.000157506	0.506299	0.786764	0.999999
chr8	-	18075581	18075584	ASAH1	-0.00016983	3.57678	0.786782	0.999999
chr10	+	27538490	27542237	RAB18	-9.57066e-05	3.79355	0.786792	0.999999
chr14	-	21020561	21020575	NDRG2	-0.000163281	2.80224	0.786795	0.999999
chr17	+	82727144	82727167	FN3KRP	0.000134074	0.921772	0.786795	0.999999
chr19	+	11113625	11113762	LDLR	-0.000337618	2.7322	0.786798	0.999999
chr12	-	55842744	55842926	MMP19	-0.00043837	1.04626	0.786805	0.999999
chr4	-	84709293	84709347	WDFY3	-0.000170367	-0.0457706	0.786809	0.999999
chrX	-	72273232	72273371	RPS4X	0.00015273	6.97625	0.786814	0.999999
chr11	+	114298151	114298158	NNMT	0.000341915	3.74439	0.786814	0.999999
chr7	+	157367433	157367483	DNAJB6	0.000106461	2.53387	0.786821	0.999999
chr17	-	19796095	19796127	ULK2	-0.00015313	-0.0840364	0.786836	0.999999
chr6	-	6181988	6182141	F13A1	0.000298388	1.94773	0.786841	0.999999
chr13	+	20031319	20031379	ZMYM2	-0.000143461	0.527843	0.786841	0.999999
chr7	+	23165698	23165874	KLHL7	0.000115693	0.579092	0.786844	0.999999
chr1	+	109914259	109914381	CSF1	-0.000224676	0.470312	0.786855	0.999999
chr10	+	13118981	13119040	OPTN	-0.000111986	2.65456	0.78686	0.999999
chr17	+	35265072	35266360	SLFN5	-0.000163312	3.53832	0.786868	0.999999
chr2	+	158634070	158634072	PKP4	0.000216477	-0.288147	0.786878	0.999999
chr2	-	96605320	96605511	KANSL3	0.0001066	1.57229	0.786879	0.999999
chr4	-	156810869	156810891	PDGFC	-0.000198617	-0.123264	0.786884	0.999999
chr16	-	8855231	8855233	CARHSP1	0.000177186	1.87623	0.786887	0.999999
chr19	-	16904466	16904552	CPAMD8	-0.000223017	0.784062	0.786888	0.999999
chr8	-	38268408	38268461	PLPP5	0.000167705	0.562973	0.786898	0.999999
chr1	+	27955712	27955864	SMPDL3B	0.000292296	0.0919887	0.786904	0.999999
chr2	-	189053424	189053477	COL5A2	0.000281963	1.20465	0.786905	0.999999
chr6	+	117694031	117694180	NUS1	-0.000127918	2.16618	0.786906	0.999999
chr5	-	132486643	132486663	IRF1	-0.000269722	2.70096	0.786918	0.999999
chr8	+	26627215	26627295	DPYSL2	-0.000179568	3.15463	0.786926	0.999999
chr6	-	166430453	166430611	RPS6KA2	-0.000169675	2.54185	0.786931	0.999999
chr2	-	8791060	8791224	KIDINS220	-0.000193243	1.07306	0.786933	0.999999
chr19	-	51026538	51026602	KLK11	-0.000541105	-0.158501	0.786949	0.999999
chr17	-	17861476	17861551	TOM1L2	-0.000130707	1.1213	0.786953	0.999999
chr3	-	49810526	49810564	UBA7	-0.000195775	1.58294	0.786956	0.999999
chr15	-	51459598	51459660	DMXL2	0.000269292	-0.128751	0.786965	0.999999
chr6	-	2841812	2841848	SERPINB1	-0.000216456	2.58057	0.786971	0.999999
chr4	-	99906517	99906597	DNAJB14	0.000158936	0.566766	0.786972	0.999999
chr9	+	128693999	128694042	SET	9.60438e-05	3.69652	0.786979	0.999999
chr5	+	154804221	154804307	LARP1	0.00012271	1.86484	0.786989	0.999999
chr10	+	70529229	70529331	PALD1	-0.000225848	0.297337	0.78699	0.999999
chr1	+	173734218	173734286	KLHL20	0.000144178	0.0466949	0.786994	0.999999
chr7	+	30146177	30146295	MTURN	0.000177182	0.820971	0.787002	0.999999
chr1	+	181034022	181034074	MR1	-0.00013587	0.978253	0.787013	0.999999
chr4	+	122239516	122239929	KIAA1109	0.000227353	0.307814	0.787013	0.999999
chr20	+	18527496	18527611	SEC23B	-0.00012209	1.72526	0.787015	0.999999
chr16	-	86490882	86491004	FENDRR	0.000478237	0.181548	0.78702	0.999999
chr17	-	48032156	48032233	COPZ2	-0.000175304	0.936064	0.787021	0.999999
chr2	-	210455259	210455314	LANCL1	0.000166931	0.411248	0.787021	0.999999
chr9	+	87726122	87726154	CTSL	-0.000232288	2.02675	0.787023	0.999999
chr13	+	97357482	97357635	MBNL2	0.000175526	1.49705	0.787023	0.999999
chr2	+	24739432	24739533	NCOA1	0.000144526	1.02746	0.787029	0.999999
chr12	+	8751957	8752043	RIMKLB	-0.000183746	0.763576	0.787033	0.999999
chr10	+	124498036	124498128	LHPP	-0.000143076	0.41825	0.787036	0.999999
chr5	-	150731064	150731110	DCTN4	-0.000141067	0.79183	0.787057	0.999999
chr6	-	159693145	159693228	SOD2	0.000309862	3.3322	0.787061	0.999999
chr11	-	6478859	6478959	ARFIP2	-0.000112949	1.618	0.787062	0.999999
chr3	+	9445657	9445732	SETD5	-0.000158141	0.476774	0.787075	0.999999
chr17	+	78139162	78139240	TMC8	0.000245992	-0.0663684	0.787091	0.999999
chr18	+	54270033	54271359	POLI	-0.000260018	-0.621643	0.787096	0.999999
chr17	+	78400677	78400713	PGS1	-0.000147533	0.471305	0.787096	0.999999
chr19	-	6459473	6459735	SLC25A23	0.000166655	-0.214392	0.7871	0.999999
chr12	+	7066631	7066633	C1S	0.000199948	4.43588	0.787107	0.999999
chr4	+	86770101	86770199	PTPN13	-0.000226305	1.00903	0.787118	0.999999
chr12	+	107712413	107713162	PWP1	8.69323e-05	1.26315	0.787121	0.999999
chr11	-	17155526	17155629	PIK3C2A	-0.000258999	0.263846	0.787121	0.999999
chr5	+	95788815	95788820	RHOBTB3	-0.000283005	-0.366852	0.787131	0.999999
chr9	+	101540891	101540975	RNF20	-0.000133594	0.465055	0.787134	0.999999
chr16	+	89909428	89909839	TCF25	0.000184063	-0.348463	0.787134	0.999999
chr9	+	36147786	36147894	GLIPR2	-0.000194317	3.07319	0.787146	0.999999
chr8	-	100952021	100952125	YWHAZ	-0.000137289	1.38965	0.787156	0.999999
chr3	+	43303098	43303111	SNRK	-0.000356425	-0.461341	0.787158	0.999999
chr11	+	45855982	45856090	CRY2	-0.000187789	0.512057	0.787161	0.999999
chr4	-	1983848	1984113	NELFA	0.000129334	0.721425	0.78717	0.999999
chr14	-	103735000	103735079	PPP1R13B	0.000137741	0.793582	0.787179	0.999999
chr12	-	71627751	71627934	ZFC3H1	-0.000214165	0.285465	0.787186	0.999999
chr11	-	90210536	90210570	CHORDC1	0.000222472	-0.290698	0.78719	0.999999
chr12	-	50222166	50222166	LIMA1	-0.000163277	0.850853	0.787191	0.999999
chr19	-	11169877	11169966	KANK2	0.000203141	2.939	0.787199	0.999999
chr15	+	78169675	78169715	IDH3A	-0.000132922	0.208048	0.7872	0.999999
chr11	-	62634310	62634375	GANAB	-0.000139055	0.816423	0.787209	0.999999
chr19	-	9619432	9619529	ZNF561	-0.000118746	0.188375	0.787213	0.999999
chr3	-	68982811	68982872	EOGT	0.000163975	0.892346	0.787225	0.999999
chr17	+	36990774	36990857	AATF	0.000111165	1.43888	0.787236	0.999999
chr18	+	10468469	10468652	APCDD1	-0.00023672	0.816374	0.787237	0.999999
chr14	-	35634574	35634757	RALGAPA1	-0.00016779	-0.0229775	0.787238	0.999999
chr1	+	159193903	159194040	CADM3	-0.000532879	-0.67148	0.787256	0.999999
chr9	-	127508093	127508200	NIBAN2	0.000150493	3.98168	0.787263	0.999999
chr12	-	121331347	121331391	ANAPC5	0.000129571	1.97352	0.78727	0.999999
chr22	+	41356343	41356476	ZC3H7B	0.000125685	2.34789	0.787273	0.999999
chr2	+	33558672	33559030	RASGRP3	0.000156021	1.08292	0.787274	0.999999
chr4	-	102650537	102650701	MANBA	-0.000131429	1.85982	0.787283	0.999999
chr1	-	19230844	19230963	EMC1	0.000109152	0.953012	0.787285	0.999999
chr22	+	31088025	31088025	SMTN	-0.00025122	0.297394	0.787288	0.999999
chr7	+	44761858	44761859	ZMIZ2	-0.000171368	0.658644	0.787291	0.999999
chr5	+	43174495	43174667	ZNF131	-0.000118371	0.639868	0.787294	0.999999
chr16	+	57651436	57651446	ADGRG1	-0.000246944	-0.132345	0.787303	0.999999
chr18	+	48636614	48636685	CTIF	-0.000178647	-0.0314331	0.787306	0.999999
chrX	-	78271480	78273773	CYSLTR1	-0.000189686	2.16744	0.78731	0.999999
chr15	-	60352383	60352476	ANXA2	0.000139938	6.88754	0.787318	0.999999
chr4	+	6996325	6996407	TBC1D14	0.00012574	0.962562	0.78732	0.999999
chr5	-	132824039	132824180	SHROOM1	-0.00018428	0.199181	0.787321	0.999999
chr7	-	98223031	98223170	TECPR1	0.000166066	0.422533	0.787327	0.999999
chr2	-	96734409	96734526	LMAN2L	-0.000123033	0.660602	0.787333	0.999999
chr8	+	125430358	125431262	TRIB1	-0.000392779	1.03592	0.787334	0.999999
chr3	+	136145043	136145384	PPP2R3A	0.00018957	-0.156643	0.787344	0.999999
chr9	+	99015417	99015566	COL15A1	-0.000378409	0.887245	0.787347	0.999999
chr12	+	94237664	94237803	PLXNC1	-0.000258198	0.359138	0.787352	0.999999
chr4	-	54064182	54064298	CHIC2	-0.000195578	0.287376	0.787364	0.999999
chr17	-	4184818	4184863	ANKFY1	-0.000190492	-0.0381503	0.78737	0.999999
chr6	-	32552949	32553045	HLA-DRB6	0.000701809	4.34345	0.787376	0.999999
chr1	-	222673313	222673373	AIDA	0.000128074	1.72547	0.787377	0.999999
chr3	+	179576217	179576275	ACTL6A	-8.6336e-05	1.03864	0.787387	0.999999
chr6	+	168526346	168526452	SMOC2	-0.000353409	0.378239	0.787387	0.999999
chr19	+	13759111	13759116	CCDC130	0.000236486	-0.134357	0.787394	0.999999
chr2	-	230209931	230210008	SP110	-0.00012211	1.0371	0.787395	0.999999
chr14	-	105669551	105669843	IGHGP	-0.00259821	-2.56833	0.787401	0.999999
chr11	-	61420470	61420493	CPSF7	-0.00011564	1.05036	0.787404	0.999999
chr15	-	70066014	70066122	TLE3	-0.000147262	0.517065	0.787423	0.999999
chr17	+	16003854	16003887	TTC19	-0.000104341	0.753587	0.787424	0.999999
chr19	+	45471302	45472067	FOSB	0.000903052	1.33135	0.787426	0.999999
chr8	+	30570995	30572256	RBPMS	-0.000130655	3.51956	0.787426	0.999999
chr11	+	77019731	77019767	ACER3	0.000184881	-0.119667	0.787428	0.999999
chr19	-	49994814	49994862	VRK3	0.000107005	0.731107	0.787442	0.999999
chr2	+	73490159	73490862	ALMS1	0.000215383	-0.217639	0.787444	0.999999
chr7	-	47411727	47411802	TNS3	0.00022602	1.08554	0.787449	0.999999
chr9	-	111592926	111592982	PTGR1	-0.000150582	1.3125	0.787454	0.999999
chr12	+	95266402	95266406	VEZT	-0.000118128	0.544055	0.787464	0.999999
chr2	-	39013867	39013989	SOS1	0.00015752	0.24799	0.787469	0.999999
chr7	+	4791753	4794395	AP5Z1	0.000208317	-0.430482	0.787474	0.999999
chr19	-	2116605	2116746	AP3D1	0.000107719	1.47311	0.787478	0.999999
chr17	+	5002110	5002124	KIF1C	-0.000128377	2.19979	0.78749	0.999999
chr16	+	4332215	4332452	GLIS2	-0.000198299	0.461521	0.787492	0.999999
chr4	-	89835547	89835667	SNCA	-0.000187221	0.128099	0.787492	0.999999
chr8	-	47862373	47862541	PRKDC	-0.000204465	-0.129235	0.7875	0.999999
chr21	+	46112804	46112824	COL6A2	-0.000215889	3.80875	0.787506	0.999999
chr17	+	40169598	40169662	CASC3	0.000115509	1.11278	0.787512	0.999999
chr12	-	6749848	6750007	MLF2	0.000125793	3.86871	0.787517	0.999999
chr13	+	110465405	110465606	COL4A2	-0.000235691	4.37318	0.787518	0.999999
chr1	-	154589369	154589462	ADAR	0.000151375	2.52939	0.787519	0.999999
chr5	-	116478014	116478154	SEMA6A	-0.000283561	0.822069	0.787521	0.999999
chr6	+	52452771	52452837	EFHC1	-0.000321134	-0.132697	0.787532	0.999999
chr1	+	179085628	179085768	TOR3A	0.000135087	1.25062	0.787539	0.999999
chr20	+	38497353	38497437	RALGAPB	0.000176978	-0.207326	0.78754	0.999999
chr16	+	3290212	3290402	ZNF263	-0.000110453	1.50472	0.787541	0.999999
chr11	-	124758349	124758527	ESAM	-0.000187142	3.24687	0.787542	0.999999
chr1	-	223615970	223616145	CAPN8	-0.00032435	0.432386	0.787545	0.999999
chr5	-	150700477	150700497	RBM22	-9.92766e-05	0.814842	0.787545	0.999999
chr11	+	66012008	66012284	CST6	0.000347499	0.573298	0.787562	0.999999
chr3	+	11358611	11358612	ATG7	0.000140779	0.268658	0.787575	0.999999
chr11	+	134261738	134261885	ACAD8	0.000124847	1.00455	0.787576	0.999999
chr8	+	38953297	38953367	PLEKHA2	-0.000171519	0.846085	0.787577	0.999999
chr3	-	12839349	12839440	RPL32	0.000161293	6.76469	0.787577	0.999999
chr10	-	124994469	124994606	CTBP2	-9.56961e-05	1.85785	0.787578	0.999999
chr7	-	152157855	152157922	KMT2C	-0.000260179	-0.329745	0.787579	0.999999
chr10	+	127043064	127043164	DOCK1	-0.000134144	0.577914	0.78758	0.999999
chr7	+	101128393	101128664	SERPINE1	-0.000643293	2.60415	0.787583	0.999999
chr12	+	3037968	3038108	TEAD4	-0.000194403	1.05902	0.787599	0.999999
chr5	+	81312663	81312917	ZCCHC9	-8.86372e-05	1.01513	0.787601	0.999999
chr3	-	120698423	120698520	RABL3	0.000100376	0.553252	0.787602	0.999999
chr11	-	77624963	77625031	CLNS1A	-9.47798e-05	2.15869	0.787609	0.999999
chr3	-	16260424	16260829	DPH3	0.000137859	1.81509	0.787613	0.999999
chr5	-	90518291	90519009	LYSMD3	-0.000180557	1.72635	0.787613	0.999999
chr10	-	114435954	114436037	ABLIM1	-0.00019464	1.68436	0.787628	0.999999
chr17	-	7321560	7321729	NEURL4	-0.000162043	0.201464	0.787629	0.999999
chr19	-	49871812	49871889	AKT1S1	-0.000142475	0.453925	0.787636	0.999999
chr8	-	133047830	133047845	SLA	-0.00022642	1.01944	0.787637	0.999999
chr17	-	63698189	63698255	LIMD2	0.000217106	1.67784	0.787637	0.999999
chr19	-	11213176	11213328	DOCK6	-0.000185077	1.85851	0.787641	0.999999
chr12	+	52952722	52952812	KRT18	0.000251726	3.81091	0.787643	0.999999
chr3	+	185609319	185609350	SENP2	-0.000122392	0.303646	0.787646	0.999999
chr6	+	85471237	85471380	NT5E	-0.000226804	0.129878	0.787648	0.999999
chr1	+	203309138	203309569	BTG2	0.000380235	4.98746	0.787656	0.999999
chr16	-	21258521	21258788	CRYM	0.000407684	-0.564754	0.787676	0.999999
chr1	-	27408197	27408346	WASF2	0.000154348	2.43404	0.787677	0.999999
chr2	+	188477659	188477730	GULP1	-0.000198778	0.0763971	0.787679	0.999999
chrX	-	38287094	38287245	RPGR	0.000203567	0.350052	0.787682	0.999999
chr11	+	34659313	34659317	EHF	0.000390974	-0.334713	0.787683	0.999999
chr22	-	46397674	46397848	CELSR1	-0.000211582	0.528863	0.787687	0.999999
chr3	+	45719500	45719565	SACM1L	-0.000143775	1.07157	0.78769	0.999999
chr1	+	198741869	198742026	PTPRC	0.000240232	2.86114	0.787694	0.999999
chr7	-	80827449	80827487	SEMA3C	0.000251572	0.473211	0.787694	0.999999
chr6	+	73787234	73787452	CD109	-0.00023106	0.31213	0.787707	0.999999
chr15	-	42156439	42156609	PLA2G4F	-0.000390403	0.334852	0.787717	0.999999
chr11	+	31627110	31627194	ELP4	-0.000116196	0.324564	0.787722	0.999999
chr12	-	79793863	79793928	PPP1R12A	0.000154391	1.24687	0.787726	0.999999
chr8	-	143580620	143580632	EEF1D	0.000162144	4.68532	0.787734	0.999999
chr19	+	11349663	11349687	CCDC159	-0.000147506	0.459945	0.787742	0.999999
chr6	+	142443731	142443783	ADGRG6	0.00026411	0.410322	0.787744	0.999999
chr10	+	99744037	99744072	CUTC	0.000105925	0.350287	0.787747	0.999999
chr12	-	54371473	54371490	ZNF385A	0.000239255	0.477678	0.787748	0.999999
chr1	+	51772076	51772182	OSBPL9	-0.000110994	2.5182	0.787749	0.999999
chr7	+	92307359	92307572	ANKIB1	-0.000137633	0.340005	0.78776	0.999999
chr7	-	54759183	54759198	SEC61G	-0.000140929	2.26805	0.787765	0.999999
chr3	+	38242743	38242778	OXSR1	-0.0001383	0.169349	0.787768	0.999999
chr16	+	70142234	70142389	PDPR	0.000205674	0.0810295	0.78777	0.999999
chr6	-	170553130	170553307	PSMB1	-0.000133194	3.96994	0.787772	0.999999
chr2	+	121755685	121755702	TSN	-0.000119512	0.339994	0.787775	0.999999
chr6	+	46677004	46677610	SLC25A27	-0.000339289	-0.295851	0.787776	0.999999
chr11	+	66845500	66845562	RCE1	-0.00013097	0.112767	0.787778	0.999999
chr3	-	49112284	49112402	USP19	-0.000102296	1.47327	0.787779	0.999999
chr14	-	53950822	53950888	BMP4	0.000286367	0.390186	0.787784	0.999999
chr2	-	44344520	44344586	PREPL	-0.000165683	0.461306	0.787801	0.999999
chr22	-	50504340	50504451	LMF2	0.000153123	2.15322	0.787806	0.999999
chr11	-	62798607	62798844	NXF1	-0.000181438	1.7051	0.787808	0.999999
chr17	-	9918001	9918099	GAS7	-0.000157477	1.11432	0.78781	0.999999
chr5	-	144170535	144170630	YIPF5	0.000120898	1.52804	0.787811	0.999999
chr1	-	92607616	92607727	EVI5	0.000147931	-0.0713108	0.787813	0.999999
chr5	-	176355571	176355749	KIAA1191	-0.000115701	2.52703	0.787814	0.999999
chr3	-	69027900	69027992	TMF1	0.000131787	1.21999	0.78782	0.999999
chr2	-	61488591	61488663	XPO1	0.000155295	2.03246	0.787838	0.999999
chr1	-	61694697	61694697	TM2D1	9.22332e-05	1.00631	0.78785	0.999999
chr2	+	206161468	206161472	EEF1B2	0.000133961	4.72117	0.787856	0.999999
chr4	+	1801629	1801743	FGFR3	-0.000378666	-0.717114	0.787857	0.999999
chr8	+	97819165	97819238	LAPTM4B	-0.000157699	2.38737	0.787873	0.999999
chr17	+	75523663	75523779	TSEN54	0.000163018	0.408918	0.78788	0.999999
chr8	+	19948304	19948340	LPL	-0.000278196	2.26542	0.787881	0.999999
chr1	-	6294864	6294980	ACOT7	0.000191641	1.23572	0.787881	0.999999
chr11	-	85704992	85705028	SYTL2	-0.000188081	0.366908	0.787897	0.999999
chr9	-	95446911	95447451	PTCH1	-0.000218955	0.615782	0.787901	0.999999
chr1	-	183563434	183563585	NCF2	0.000229539	3.11917	0.787906	0.999999
chr1	+	232955557	232955657	NTPCR	0.000167367	0.978323	0.787907	0.999999
chr13	-	37022318	37023044	SUPT20H	-0.000117915	0.784888	0.78791	0.999999
chr15	+	57273033	57273164	TCF12	0.000127959	1.79698	0.787917	0.999999
chr17	-	62029851	62030000	MED13	-0.000187251	0.534708	0.787918	0.999999
chr1	-	114569992	114570072	BCAS2	0.000115723	1.78958	0.787923	0.999999
chr16	-	69748951	69749052	NOB1	0.000114388	1.41189	0.787925	0.999999
chr15	+	100908408	100908482	ALDH1A3	-0.000356864	0.411707	0.787928	0.999999
chr2	+	46617215	46617298	CRIPT	-0.000128073	0.534751	0.787935	0.999999
chr9	+	27213484	27213597	TEK	0.000275738	2.3474	0.787938	0.999999
chr20	+	63285654	63285663	ARFGAP1	-0.000151466	0.638607	0.787943	0.999999
chr6	-	158637128	158637205	DYNLT1	0.000169728	3.36525	0.787948	0.999999
chr8	-	144356136	144356214	FBXL6	-0.000179558	0.241943	0.787952	0.999999
chr13	+	25312943	25312956	NUP58	-0.000233334	-0.117332	0.78796	0.999999
chr1	-	167068922	167069138	GPA33	0.000544034	-0.516566	0.787962	0.999999
chr3	-	17167749	17167828	TBC1D5	-0.000154454	0.558065	0.787963	0.999999
chr11	+	70163283	70163340	ANO1	0.000222786	0.537418	0.787965	0.999999
chr3	-	78627321	78627406	ROBO1	-0.000184788	0.166327	0.787969	0.999999
chr17	-	2186663	2186724	SMG6	0.000111813	0.351628	0.787969	0.999999
chr16	-	67658140	67658323	ACD	0.000107704	0.959251	0.78797	0.999999
chr3	+	123145522	123145592	PDIA5	0.00012424	1.0809	0.787973	0.999999
chr19	+	9828592	9828675	UBL5	0.000141396	3.95418	0.787975	0.999999
chr19	+	44882211	44882337	NECTIN2	-0.00016613	0.90531	0.787976	0.999999
chr9	+	136662932	136662932	EGFL7	0.000381357	0.339851	0.787976	0.999999
chr16	-	10543570	10543660	EMP2	-0.000264299	4.68746	0.78798	0.999999
chr2	-	8721081	8725559	KIDINS220	0.000194135	0.800986	0.787984	0.999999
chr2	-	38573210	38573427	HNRNPLL	-9.95686e-05	2.29661	0.787986	0.999999
chr1	-	1391005	1391096	CCNL2	-0.000327626	1.36868	0.787992	0.999999
chr14	+	54776414	54776540	SAMD4A	0.00021556	0.345342	0.787993	0.999999
chr6	+	132817480	132817564	RPS12	0.000157064	5.81802	0.787993	0.999999
chr16	+	87392344	87392422	MAP1LC3B	0.000134462	1.07283	0.787996	0.999999
chr7	+	73199696	73199779	GTF2IP4	0.000166231	1.15414	0.787998	0.999999
chr11	-	65856243	65856473	CFL1	0.00025129	-0.761544	0.787999	0.999999
chr19	+	44874379	44874462	NECTIN2	-0.000149101	2.80978	0.788009	0.999999
chr3	-	151436923	151438597	IGSF10	0.000222186	4.24888	0.78802	0.999999
chr19	+	2273222	2273269	OAZ1	0.000154332	4.6665	0.788032	0.999999
chr2	+	36479543	36479694	CRIM1	-0.000234445	3.28271	0.788033	0.999999
chr10	+	87713075	87713182	PAPSS2	-0.000233402	2.63909	0.788044	0.999999
chr8	-	133246616	133246622	NDRG1	0.000158239	3.02155	0.788055	0.999999
chr12	-	120510020	120510062	COQ5	0.000116908	0.753296	0.788055	0.999999
chrX	-	154357541	154357623	FLNA	-0.000198463	5.15718	0.788058	0.999999
chr3	-	46454305	46454360	LTF	-0.000490652	-0.0400385	0.78806	0.999999
chr7	-	103099899	103101217	NAPEPLD	0.000215311	0.872224	0.788063	0.999999
chr15	+	50497089	50497231	USP8	0.000109821	1.54136	0.788073	0.999999
chr8	-	37870420	37870528	RAB11FIP1	0.000254203	3.09405	0.788087	0.999999
chr18	-	24225067	24225198	OSBPL1A	-0.000125428	1.51985	0.788106	0.999999
chrX	-	1391899	1392088	SLC25A6	-0.000202382	4.62246	0.78812	0.999999
chr22	+	25181699	25181823	KIAA1671	0.000209794	0.530695	0.788123	0.999999
chr2	-	24834926	24834936	ADCY3	0.000161734	0.626771	0.788128	0.999999
chr10	+	111004606	111004794	SHOC2	-0.000139778	1.74152	0.788135	0.999999
chr11	-	47797779	47797884	NUP160	-0.000116038	1.3023	0.788139	0.999999
chr20	-	38165260	38165268	TGM2	-0.000195594	1.69058	0.788143	0.999999
chr21	+	45987155	45987175	COL6A1	-0.000216833	3.10732	0.788148	0.999999
chr3	+	66362860	66362929	SLC25A26	0.000110073	0.736555	0.788151	0.999999
chr5	+	168409922	168409995	WWC1	0.000185549	0.894732	0.788153	0.999999
chr12	-	122505306	122505329	RSRC2	0.000119381	0.962753	0.788153	0.999999
chr7	+	67309564	67309715	STAG3L4	0.000179498	0.0723754	0.788164	0.999999
chr12	+	130987095	130987349	ADGRD1	-0.000165329	1.8887	0.788175	0.999999
chr11	+	289870	289919	PGGHG	-0.000609026	-0.353049	0.788177	0.999999
chr9	-	92403402	92403482	OGN	-0.000489078	0.674198	0.788186	0.999999
chr17	-	28921688	28921794	PHF12	-0.000107734	0.87949	0.788187	0.999999
chr1	+	151535878	151535898	CGN	0.000243561	1.15165	0.788187	0.999999
chr19	+	54666286	54666315	LILRB4	0.00040941	0.480499	0.788188	0.999999
chr16	+	19474165	19474276	TMC5	-0.000254041	0.878256	0.788197	0.999999
chrX	+	13617730	13618053	EGFL6	0.000222701	2.80568	0.788212	0.999999
chr19	+	48474838	48474949	CYTH2	-0.000143041	2.62027	0.788213	0.999999
chr4	-	99908729	99908896	DNAJB14	-0.00015207	0.740047	0.788224	0.999999
chr9	+	128719910	128720010	PKN3	0.000163216	0.13225	0.788243	0.999999
chr2	+	30158748	30158966	YPEL5	0.000105107	3.88619	0.788247	0.999999
chr7	+	157225407	157225499	UBE3C	0.00011216	1.45846	0.788247	0.999999
chr6	+	73820461	73820563	CD109	0.000221968	0.312972	0.788251	0.999999
chr11	+	724724	724829	EPS8L2	0.000199118	1.42887	0.788253	0.999999
chr2	+	106077901	106078155	ECRG4	-0.000323012	1.34	0.788265	0.999999
chr11	-	72577545	72577594	PDE2A	-0.000239834	0.229213	0.788269	0.999999
chr12	+	111809671	111812792	ALDH2	0.000182091	5.36539	0.788273	0.999999
chr11	+	46377213	46377350	DGKZ	0.000173765	0.114955	0.788278	0.999999
chr17	-	82036928	82036928	DCXR	0.000207751	0.802996	0.788283	0.999999
chr11	+	61345857	61345946	TKFC	0.000113752	0.852633	0.788291	0.999999
chr13	+	28270701	28270866	PAN3	-0.000156245	0.196315	0.788291	0.999999
chrX	-	136682758	136682844	ARHGEF6	-0.000178367	1.16284	0.788293	0.999999
chrX	-	73842685	73842991	XIST	0.000362733	-2.57007	0.788298	0.999999
chr8	+	22192049	22192089	BMP1	-0.000279356	-0.0779215	0.78831	0.999999
chrX	+	40597249	40597252	ATP6AP2	-0.000135389	2.89033	0.788311	0.999999
chr17	-	42103608	42103798	DHX58	0.000133508	0.760341	0.788315	0.999999
chr19	-	8548036	8548043	MYO1F	-0.000220524	0.463089	0.788316	0.999999
chr12	+	67304605	67304681	CAND1	-0.000142789	1.40225	0.788321	0.999999
chr15	+	84864442	84864665	ALPK3	0.000283044	-0.179534	0.788327	0.999999
chr12	-	56276164	56276195	CS	-9.15906e-05	2.15115	0.788328	0.999999
chr7	-	102478808	102478810	POLR2J	-0.000122489	1.95986	0.78833	0.999999
chr17	+	2036895	2036956	DPH1	0.000109978	0.506677	0.788332	0.999999
chr10	-	46549049	46550742	GPRIN2	0.000452099	2.83264	0.788335	0.999999
chr10	-	46554585	46554695	GPRIN2	-0.000452099	0.219404	0.788335	0.999999
chr6	+	144403123	144403184	UTRN	0.000305517	0.221442	0.78834	0.999999
chr12	+	95282313	95282359	VEZT	0.000103796	1.25292	0.788353	0.999999
chr10	-	60029701	60029796	ANK3	0.000181471	0.804867	0.78836	0.999999
chr17	+	77209342	77209476	SEC14L1	0.000170784	3.11593	0.788363	0.999999
chr7	-	55472885	55472916	VOPP1	0.000167708	0.0808143	0.788368	0.999999
chr2	-	38569837	38569925	HNRNPLL	0.000101505	1.77428	0.788375	0.999999
chr14	-	105176741	105176771	NUDT14	-0.000216937	0.686808	0.78838	0.999999
chr2	-	55922408	55922447	EFEMP1	-0.000152108	3.14508	0.788382	0.999999
chr9	+	113162749	113164137	SLC31A2	0.000248701	3.92413	0.788386	0.999999
chr16	-	88824789	88824869	GALNS	0.000162102	0.126223	0.788387	0.999999
chr6	-	43013115	43013389	MEA1	0.000122782	3.28864	0.788389	0.999999
chr4	-	39862219	39862333	PDS5A	0.000128567	1.58435	0.788389	0.999999
chr16	-	27234188	27234265	NSMCE1	0.000117971	2.15167	0.788404	0.999999
chr22	+	30615601	30615691	TCN2	0.000186632	2.29102	0.788404	0.999999
chr3	-	12839441	12839530	RPL32	0.000160622	6.7564	0.788406	0.999999
chr1	-	54243237	54243271	SSBP3	-0.000108528	1.25144	0.788407	0.999999
chr1	-	52055000	52055176	TXNDC12	-0.000165931	1.93072	0.788412	0.999999
chr14	-	105769657	105769986	IGHG3	0.000677354	4.91778	0.788413	0.999999
chr7	+	152113246	152113373	GALNT11	-8.57765e-05	2.05302	0.788413	0.999999
chr3	+	152300198	152300227	MBNL1	-0.000194255	1.7672	0.788418	0.999999
chr7	-	100330479	100330537	PMS2P1	9.77556e-05	0.319178	0.788421	0.999999
chr8	+	143562050	143562131	GSDMD	0.000179858	2.1939	0.788422	0.999999
chr1	+	89593367	89597848	LRRC8B	0.000203249	2.4868	0.788424	0.999999
chrX	+	71377013	71377191	TAF1	-0.000165939	-0.164741	0.788428	0.999999
chr12	-	22453896	22454042	C2CD5	0.000120218	1.22657	0.78844	0.999999
chr19	+	40605607	40605652	LTBP4	-0.000268191	1.14753	0.788443	0.999999
chr1	+	100022386	100022611	SLC35A3	0.000150718	1.06949	0.788446	0.999999
chr19	-	2321521	2321822	LSM7	0.000195179	2.35236	0.78845	0.999999
chr16	+	50301082	50301124	ADCY7	-0.000220589	0.0265185	0.788454	0.999999
chr20	+	34508089	34508115	ITCH	0.000148646	0.319651	0.788456	0.999999
chr5	+	134705327	134705437	SEC24A	0.000167025	0.403594	0.788459	0.999999
chr6	-	33314042	33314049	TAPBP	-0.00016423	1.00436	0.788459	0.999999
chr3	+	51944778	51944786	PARP3	-0.000128047	0.171075	0.788462	0.999999
chrX	-	153953607	153953770	HCFC1	0.000146261	0.441176	0.788462	0.999999
chr5	-	143300593	143300685	NR3C1	0.000190579	1.65604	0.788467	0.999999
chr11	-	17097057	17097264	PIK3C2A	0.000202341	1.32778	0.788473	0.999999
chr4	-	118751996	118752089	SEC24D	0.000159228	0.958446	0.788476	0.999999
chr2	-	85401785	85401957	CAPG	-0.000256751	4.61885	0.788476	0.999999
chr19	+	24126321	24126545	ZNF254	-0.000196215	-0.210638	0.788493	0.999999
chr19	+	24126546	24129961	ZNF254	0.000196215	2.55167	0.788493	0.999999
chr5	+	7878025	7878038	MTRR	-0.000171634	0.556726	0.788507	0.999999
chr15	-	48992798	48992926	SECISBP2L	0.000222495	2.22721	0.78851	0.999999
chr14	+	103687081	103687211	KLC1	0.000175934	1.8336	0.78851	0.999999
chr19	-	10579716	10579735	AP1M2	-0.000206194	0.516967	0.788512	0.999999
chr17	-	75946577	75946706	ACOX1	-0.000105933	1.09047	0.788532	0.999999
chr19	+	11350808	11350868	CCDC159	-0.000142288	0.625887	0.788536	0.999999
chr19	+	18775641	18775821	CRTC1	0.000194742	-0.0877868	0.788537	0.999999
chr2	+	158625125	158625427	PKP4	-0.000129038	1.82232	0.788543	0.999999
chr19	+	10283481	10283494	ICAM1	-0.000327636	3.74117	0.788545	0.999999
chr10	-	17323065	17323157	ST8SIA6	0.000702033	-0.783302	0.788549	0.999999
chr17	-	1478087	1478141	MYO1C	-0.000151666	2.682	0.78855	0.999999
chr1	+	77062975	77064058	ST6GALNAC5	-0.000271325	2.13094	0.788558	0.999999
chr12	+	101728901	101728907	CHPT1	-0.000172736	0.941878	0.78856	0.999999
chr1	+	215608017	215608172	KCTD3	0.000151848	1.8325	0.788561	0.999999
chr8	-	102297458	102297606	UBR5	-0.000156932	0.435826	0.788567	0.999999
chr17	+	12949681	12949730	ARHGAP44	-0.0001819	0.41012	0.78857	0.999999
chrY	-	19707147	19707181	KDM5D	0.000219312	-2.94274	0.78857	0.999999
chr5	-	157791842	157791995	CLINT1	-0.000127927	2.56604	0.788573	0.999999
chr20	+	43613966	43613976	IFT52	0.000113815	0.588955	0.788583	0.999999
chr20	-	35653678	35654449	RBM12	-0.000144257	3.03092	0.788583	0.999999
chr19	+	14469912	14469988	PKN1	0.000147775	3.37875	0.788585	0.999999
chr10	+	86968490	86968605	ADIRF	0.00025447	5.33871	0.788602	0.999999
chr15	-	78921773	78921773	CTSH	0.000273558	1.68724	0.788604	0.999999
chr4	-	185593886	185593935	SORBS2	-0.000202516	0.451857	0.788612	0.999999
chr19	-	49663188	49663235	IRF3	0.000164684	2.0047	0.788619	0.999999
chr4	-	156762948	156763089	PDGFC	0.000142436	0.943626	0.788619	0.999999
chr15	-	64690374	64690419	OAZ2	9.49138e-05	2.9968	0.788621	0.999999
chr2	-	191001086	191001163	STAT1	-0.000250283	2.94584	0.788628	0.999999
chr14	+	64165285	64165410	SYNE2	-0.000215909	0.672806	0.78863	0.999999
chr19	+	1079928	1080118	ARHGAP45	-0.000188722	1.47908	0.788642	0.999999
chr5	-	132893030	132893118	AFF4	0.000214865	0.699086	0.788645	0.999999
chr9	+	124301936	124302054	NEK6	-0.000162469	0.716503	0.788649	0.999999
chr17	-	10692764	10692856	SCO1	-0.000109919	0.574656	0.788649	0.999999
chr1	+	43958746	43958889	IPO13	0.00010707	0.803197	0.788649	0.999999
chr5	-	180809067	180809075	MGAT1	-0.000216905	0.631424	0.788668	0.999999
chr16	+	57470280	57470354	POLR2C	8.56237e-05	2.753	0.788671	0.999999
chr16	+	68811684	68811859	CDH1	-0.000229712	2.10845	0.788672	0.999999
chr19	+	16869460	16869623	SIN3B	-0.000153391	0.730439	0.788673	0.999999
chr12	-	6355777	6355880	SCNN1A	0.000186789	2.38297	0.788674	0.999999
chr18	+	31522083	31522249	DSG2	0.000236371	0.558164	0.78868	0.999999
chr5	-	38499513	38499583	LIFR	0.00035959	1.2333	0.78868	0.999999
chr13	-	40940921	40941370	ELF1	0.000172811	3.34392	0.788686	0.999999
chr5	+	10411333	10411537	MARCHF6	0.000130476	2.34528	0.788693	0.999999
chr20	-	13534022	13534141	TASP1	0.000140183	-0.197852	0.788695	0.999999
chr2	-	24830709	24830825	ADCY3	0.000145361	1.41953	0.788703	0.999999
chr20	-	57652037	57652207	PMEPA1	-0.000216789	0.998025	0.788707	0.999999
chr1	-	26886042	26886133	GPN2	-0.00011495	0.335624	0.788715	0.999999
chr14	-	21092663	21092960	ZNF219	0.000279755	0.326496	0.788729	0.999999
chr5	-	77453911	77453928	WDR41	0.000101371	0.604708	0.788736	0.999999
chr7	+	127652194	127652451	SND1	-0.000117454	1.54192	0.788739	0.999999
chr19	+	49855147	49855311	PTOV1	-0.000253097	-0.607548	0.788747	0.999999
chr16	-	84184900	84184989	TAF1C	-0.000254437	0.0197771	0.788749	0.999999
chr14	+	49780215	49780322	KLHDC2	0.000109825	2.42834	0.788752	0.999999
chr11	-	68812437	68812437	CPT1A	-0.000201074	0.192097	0.788759	0.999999
chr17	-	47123896	47123960	CDC27	0.000109802	0.903229	0.788768	0.999999
chr12	+	53505649	53505686	TARBP2	0.000151367	0.146405	0.788772	0.999999
chr5	+	134579318	134579474	JADE2	0.000126643	0.724913	0.788777	0.999999
chr17	+	54913819	54913846	TOM1L1	-0.000143805	0.142323	0.788781	0.999999
chr19	-	46850767	46850769	AP2S1	-0.000164277	2.34626	0.788789	0.999999
chr18	-	77017001	77017042	MBP	-0.000160453	0.887505	0.788799	0.999999
chr3	-	50345488	50345534	ZMYND10	0.00113277	-1.99722	0.788807	0.999999
chr17	-	3940971	3941306	ATP2A3	-0.000181479	1.35778	0.78881	0.999999
chr5	+	14479261	14479320	TRIO	-0.000151139	0.407152	0.78882	0.999999
chr6	-	637701	637861	EXOC2	0.000120365	0.239974	0.788831	0.999999
chrX	+	153505290	153505350	BGN	-0.000218462	4.51316	0.788833	0.999999
chr10	-	60080573	60080618	ANK3	-0.000246047	-0.0868394	0.788842	0.999999
chr2	-	202214430	202214434	SUMO1	-9.35623e-05	2.0051	0.788845	0.999999
chr1	+	171584419	171584526	PRRC2C	0.000155741	1.75	0.788849	0.999999
chr8	+	86380817	86380864	WWP1	-0.000141335	0.559216	0.788851	0.999999
chr7	+	843206	843232	SUN1	-0.000176873	0.597379	0.788857	0.999999
chr3	+	13481246	13481381	HDAC11	0.000161448	-0.164331	0.78887	0.999999
chr14	-	69398231	69398271	ERH	-9.51183e-05	3.24478	0.788874	0.999999
chr8	-	42187906	42187932	PLAT	-0.000291255	1.19279	0.788884	0.999999
chr19	+	54994269	54994439	NLRP2	0.000416231	-0.75101	0.788888	0.999999
chr11	+	68042946	68042979	TCIRG1	-0.000296628	0.235258	0.788899	0.999999
chr9	-	19118447	19118455	PLIN2	0.000197195	2.34022	0.788921	0.999999
chr9	-	115073773	115073866	TNC	-0.000327964	1.62491	0.788932	0.999999
chr20	+	25216718	25216736	ENTPD6	-0.000148575	0.463181	0.788947	0.999999
chr1	-	26285943	26286037	UBXN11	-0.000267186	0.993655	0.788948	0.999999
chr10	+	23120758	23120893	MSRB2	0.000145192	1.93653	0.788949	0.999999
chr15	+	44514765	44514844	CTDSPL2	-0.000162097	-0.00227248	0.788962	0.999999
chr15	-	51451645	51451697	DMXL2	0.000222307	0.290176	0.788967	0.999999
chr15	-	65737707	65737945	DENND4A	-0.000192639	-0.0601563	0.788967	0.999999
chr5	-	69365239	69365330	TAF9	0.000114141	1.88364	0.788968	0.999999
chr8	-	143580613	143580619	EEF1D	0.000161088	4.66856	0.788969	0.999999
chr1	+	153636572	153636653	CHTOP	-0.000116955	1.78852	0.788973	0.999999
chr2	+	181474960	181475066	ITGA4	0.000236694	0.0425563	0.788974	0.999999
chr14	+	55656100	55656101	KTN1	0.000131486	2.15445	0.788983	0.999999
chr16	-	8859171	8859330	CARHSP1	0.000172925	2.75996	0.788986	0.999999
chr12	-	6354550	6354555	SCNN1A	0.000193156	1.64481	0.788987	0.999999
chr13	+	48381247	48381249	RB1	-0.000238063	-0.25896	0.788997	0.999999
chr9	+	112868784	112874987	SNX30	0.000226528	5.52536	0.789014	0.999999
chr19	-	6696593	6696613	C3	-0.000277418	4.2345	0.789016	0.999999
chr2	+	168561192	168561322	CERS6	-0.000197204	-0.242998	0.789023	0.999999
chr13	-	44436044	44436095	TSC22D1	-0.000186316	4.5674	0.789034	0.999999
chr7	-	75553453	75553589	HIP1	0.000165859	1.29099	0.789039	0.999999
chr7	+	65948671	65948780	VKORC1L1	-0.00013623	0.769657	0.789047	0.999999
chr1	+	12456072	12456130	VPS13D	-0.000120401	1.04504	0.78905	0.999999
chr17	+	6641101	6641152	TXNDC17	0.000148079	1.93444	0.789051	0.999999
chr3	-	193439023	193439065	ATP13A4	-0.000254621	0.773081	0.789055	0.999999
chr3	+	140976283	140976286	SLC25A36	0.000191884	0.359453	0.789057	0.999999
chr11	-	68070816	68070857	CHKA	-0.00017926	0.200312	0.789061	0.999999
chr15	+	92974879	92974925	CHD2	0.000201377	0.00477165	0.789075	0.999999
chr2	-	189045800	189045907	COL5A2	0.000264086	1.78053	0.789086	0.999999
chr1	+	39966662	39966691	MFSD2A	-0.000314645	1.75978	0.789089	0.999999
chr19	-	55094345	55094435	PPP1R12C	-0.000168823	2.29516	0.789089	0.999999
chr3	+	158802285	158802315	MFSD1	-0.000166667	0.865557	0.789095	0.999999
chr1	+	40373727	40374223	SMAP2	0.000227031	1.12957	0.789096	0.999999
chr19	-	45385619	45385728	PPP1R13L	-0.000232271	-0.109492	0.789099	0.999999
chr14	-	102944043	102944487	CDC42BPB	0.000118168	3.17514	0.789101	0.999999
chr15	+	77467183	77467274	HMG20A	-0.000106149	0.687602	0.789103	0.999999
chr5	-	58974921	58975080	PDE4D	-0.000258037	0.625112	0.789104	0.999999
chr2	-	162011793	162011987	DPP4	-0.000205124	1.34865	0.789105	0.999999
chr1	+	66363216	66363234	PDE4B	-0.000374152	-0.244494	0.789111	0.999999
chr1	-	56965857	56966015	C8B	0.00074811	-0.923789	0.789112	0.999999
chr4	-	84708909	84709028	WDFY3	-0.000144257	0.347199	0.789114	0.999999
chr11	+	16738659	16738841	C11orf58	-0.000108766	3.74768	0.789124	0.999999
chr15	-	63637505	63637550	HERC1	0.000143174	0.630231	0.789127	0.999999
chr2	-	166440583	166441395	SCN7A	0.000513334	-0.465203	0.789127	0.999999
chr19	-	6452312	6452388	SLC25A23	-0.000122364	0.851652	0.789134	0.999999
chr3	-	45962225	45962392	FYCO1	-0.00014257	0.926371	0.789139	0.999999
chr4	-	36147296	36147359	ARAP2	-0.000263871	0.0118855	0.789141	0.999999
chr7	-	93148194	93148345	SAMD9L	-0.000248012	0.257695	0.789141	0.999999
chr10	-	14521945	14522019	FAM107B	0.000142784	2.2284	0.789147	0.999999
chr1	+	6587478	6587514	ZBTB48	0.000179748	-0.0215115	0.789174	0.999999
chr4	-	105424249	105424322	PPA2	-0.000115555	2.2346	0.789207	0.999999
chr17	-	31852231	31852308	COPRS	-0.000154103	2.15632	0.789222	0.999999
chr17	-	81110487	81117294	AATK	0.000267671	0.157484	0.789233	0.999999
chr3	-	57597369	57597404	ARF4	-0.000140618	0.595566	0.789234	0.999999
chr12	-	12131831	12131922	LRP6	0.000189543	0.179947	0.789237	0.999999
chr2	+	241067764	241067947	SNED1	0.000175482	0.353921	0.789242	0.999999
chr3	-	123948708	123948785	CCDC14	-0.000239051	0.194574	0.789248	0.999999
chr7	-	44117149	44117247	POLD2	-0.000130395	1.70644	0.789252	0.999999
chr12	-	79797234	79797237	PPP1R12A	0.000175123	0.52365	0.789254	0.999999
chr10	+	100930976	100931078	SLF2	0.000208881	-0.353622	0.789257	0.999999
chrX	-	153703040	153703058	BCAP31	0.000124785	3.67155	0.789271	0.999999
chr12	+	95865324	95865388	SNRPF	0.000157932	2.28583	0.789271	0.999999
chrX	+	155026844	155027071	FUNDC2	-0.000112558	2.16815	0.789274	0.999999
chr10	+	27533735	27533853	RAB18	-9.29966e-05	2.7099	0.789279	0.999999
chrX	+	48818071	48818085	HDAC6	-0.000139923	0.0412112	0.789292	0.999999
chr7	-	23505316	23505319	TRA2A	0.000190596	0.384797	0.789292	0.999999
chr20	+	44715369	44715450	CCN5	0.0002977	2.04304	0.789296	0.999999
chr4	+	113381517	113381567	ANK2	0.000306237	-0.306835	0.789303	0.999999
chr5	+	55164132	55164179	GPX8	0.00023756	0.120079	0.789307	0.999999
chr17	+	75667366	75667369	SAP30BP	-0.000164814	-0.0259795	0.789314	0.999999
chr11	+	7485606	7485636	OLFML1	-0.000233961	0.328043	0.789317	0.999999
chr1	+	161163555	161163619	USP21	-0.000127689	0.749282	0.789328	0.999999
chr11	-	65870179	65870215	EFEMP2	-0.000139282	2.28933	0.789329	0.999999
chr5	-	95522087	95522087	TTC37	0.000176436	-0.100034	0.78933	0.999999
chr11	-	46408513	46408706	AMBRA1	8.89418e-05	0.852483	0.789331	0.999999
chr8	-	74244529	74244788	JPH1	-0.000312066	-0.401281	0.789331	0.999999
chr12	-	10130154	10130183	CLEC7A	-0.000325201	-0.213715	0.789333	0.999999
chr19	-	49908746	49908973	NUP62	0.000113694	1.05019	0.789335	0.999999
chr17	+	80374458	80374589	RNF213	-0.000180159	1.68397	0.789336	0.999999
chr8	-	73292239	73292405	RPL7	-0.000149408	7.29351	0.789341	0.999999
chr2	-	101029491	101029776	TBC1D8	0.000150969	0.942022	0.789354	0.999999
chr17	+	7223968	7224069	ACADVL	0.000220218	4.25304	0.789372	0.999999
chr1	-	1314918	1314962	INTS11	-0.000115535	1.33649	0.789382	0.999999
chr18	-	55321670	55321694	TCF4	0.00028543	-0.253057	0.789385	0.999999
chr13	-	20822132	20822289	XPO4	0.000183561	-0.283068	0.789386	0.999999
chr14	-	105708359	105708665	IGHA1	-0.00072231	8.42974	0.789386	0.999999
chr20	-	35627341	35627399	CPNE1	0.000150596	2.59362	0.78939	0.999999
chr7	+	74056366	74056435	ELN	0.000259025	3.51649	0.789393	0.999999
chr11	-	64769022	64769071	SF1	-0.000137458	3.33879	0.789395	0.999999
chr2	+	197453493	197453664	COQ10B	-0.00018995	0.945764	0.789397	0.999999
chr14	-	21499138	21499305	METTL3	0.000246324	0.0179071	0.789403	0.999999
chr7	+	142801944	142801961	TRBC2	-0.000332447	1.8591	0.789404	0.999999
chr10	-	101781727	101781854	NPM3	-0.000184668	0.660752	0.789405	0.999999
chr19	+	805513	805569	PTBP1	0.000141811	1.16934	0.789408	0.999999
chr14	-	69062428	69062511	DCAF5	0.000101313	1.18442	0.789414	0.999999
chr16	-	29107355	29107445		0.000822745	-0.59911	0.789422	0.999999
chr11	+	70355713	70355736	PPFIA1	0.000118522	0.316908	0.789424	0.999999
chr17	-	64193563	64193889	TEX2	-0.000113521	1.69756	0.789424	0.999999
chr11	-	61133255	61133337	VPS37C	-0.000120569	0.629838	0.789431	0.999999
chr12	-	122327947	122328162	CLIP1	0.000145132	2.32374	0.789434	0.999999
chr16	+	671132	671162	RHOT2	-0.000193522	0.629131	0.789435	0.999999
chr4	+	41949385	41949385	TMEM33	-0.000157496	0.127719	0.789439	0.999999
chr7	+	77937710	77937838	PHTF2	0.000176898	-0.219992	0.789452	0.999999
chr4	-	101083186	101083194	PPP3CA	-0.000171897	0.308848	0.789452	0.999999
chr18	-	68701745	68701790	TMX3	-0.000141747	0.403005	0.789459	0.999999
chr3	+	13619730	13619831	FBLN2	-0.000318105	2.15844	0.789462	0.999999
chr9	+	4679569	4679714	CDC37L1	0.000208484	-0.336347	0.789462	0.999999
chr1	-	46280192	46280290	LRRC41	9.08687e-05	2.14672	0.789467	0.999999
chr1	+	9722528	9722606	PIK3CD	0.000202526	-0.032701	0.789468	0.999999
chr17	+	1770029	1770050	SERPINF1	-0.000305358	2.63125	0.789471	0.999999
chr6	-	112216402	112216420	LAMA4	-0.000225339	0.828825	0.789479	0.999999
chr8	+	30095425	30095479	LEPROTL1	-0.000141251	0.532343	0.789479	0.999999
chr19	+	34493263	34493325	WTIP	0.000151756	0.715453	0.789486	0.999999
chr19	+	35013585	35013606	GRAMD1A	-0.000131127	1.54223	0.789489	0.999999
chr14	-	57217982	57218068	EXOC5	-0.000165201	0.882094	0.789491	0.999999
chr3	+	9890610	9890811	JAGN1	-0.000192921	0.801186	0.789494	0.999999
chr3	+	9892915	9893883	JAGN1	0.000192921	3.21538	0.789494	0.999999
chr16	+	50290457	50290518	ADCY7	-0.000259749	-0.320614	0.789499	0.999999
chr16	+	30499338	30499372	ITGAL	-0.000226614	0.475116	0.789512	0.999999
chr16	-	27492338	27492515	GTF3C1	-0.000116197	0.675994	0.789514	0.999999
chr3	+	4768511	4768764	ITPR1	-0.000144646	1.22558	0.789519	0.999999
chr9	+	131073245	131073321	LAMC3	0.000335677	1.42759	0.789523	0.999999
chr2	-	189051320	189051481	COL5A2	0.000264819	1.76432	0.789523	0.999999
chr16	+	70659997	70660269	IL34	0.000224062	0.192144	0.789524	0.999999
chr22	-	23834503	23834932	DERL3	-0.000629684	-0.794934	0.78953	0.999999
chr9	+	36102094	36102230	RECK	-0.000190364	1.10825	0.789532	0.999999
chr19	-	9971205	9971258	COL5A3	0.000278804	-0.316895	0.789534	0.999999
chr1	+	245082083	245082162	EFCAB2	0.000220899	0.0164953	0.789545	0.999999
chr1	-	26885973	26886041	GPN2	-0.000116059	0.276832	0.789547	0.999999
chr12	+	7136301	7136391	CLSTN3	-0.000199082	0.862715	0.789548	0.999999
chr2	-	70214352	70214363	TIA1	0.000200979	1.28243	0.789557	0.999999
chr3	-	129562787	129562943	PLXND1	0.000156019	3.36088	0.789557	0.999999
chr8	+	22564363	22564369	SORBS3	-0.000165828	0.357012	0.78956	0.999999
chr10	-	100986280	100986572	MRPL43	0.000153022	2.27995	0.789562	0.999999
chr7	-	77321339	77321403	GSAP	0.000180078	1.00715	0.789562	0.999999
chr17	-	44321148	44321231	SLC25A39	-0.00012609	2.74386	0.789568	0.999999
chr3	-	149656876	149656890	WWTR1	0.000215226	0.358559	0.789569	0.999999
chr1	+	156210240	156210427	SLC25A44	-0.000170315	1.04035	0.789576	0.999999
chr9	+	77416394	77417483	VPS13A	-0.00015439	0.883042	0.789577	0.999999
chr11	+	64229263	64229301	NUDT22	-0.000187927	0.645456	0.789581	0.999999
chr17	-	43018036	43018045	VAT1	-0.000152674	3.39667	0.789594	0.999999
chr9	-	136505310	136505881	NOTCH1	-0.000190602	0.937162	0.789604	0.999999
chr22	+	20582840	20582929	MED15	-0.000110067	0.963341	0.789605	0.999999
chr6	-	6222033	6222171	F13A1	-0.000297823	1.80199	0.789607	0.999999
chr15	+	42718435	42718514	STARD9	0.000287929	0.00158341	0.789609	0.999999
chr3	-	187286009	187286056	MASP1	-0.000409466	-0.683609	0.789609	0.999999
chr9	+	127808234	127808263	FPGS	-0.000128188	0.643378	0.78961	0.999999
chr3	-	120396223	120396472	FSTL1	0.000235794	3.93625	0.789611	0.999999
chr8	-	58597860	58597902	NSMAF	-0.000106567	0.548384	0.789614	0.999999
chr19	-	10923101	10923174	YIPF2	-0.000118567	1.15586	0.789615	0.999999
chr14	-	67777584	67777735	ZFYVE26	-0.00016632	-0.0677266	0.78962	0.999999
chr1	+	11022716	11022817	TARDBP	0.000111828	2.31985	0.789626	0.999999
chr3	-	151442984	151443150	IGSF10	-0.000230514	1.49782	0.789636	0.999999
chr19	-	32640307	32640385	ANKRD27	-0.000133385	0.190423	0.78964	0.999999
chr1	+	207114100	207114285	C4BPA	-0.000386864	4.10631	0.789645	0.999999
chr1	-	16975643	16975661	MFAP2	0.000281647	0.962408	0.789645	0.999999
chr17	+	42776245	42776320	VPS25	-0.000104811	2.32525	0.789682	0.999999
chr1	+	155318856	155318905	FDPS	0.000125741	3.20929	0.789683	0.999999
chr10	+	46385380	46385473	ANXA8L1	0.000386665	0.353143	0.789685	0.999999
chr15	-	58894189	58894193	SLTM	-0.000134586	0.474894	0.789691	0.999999
chr1	+	27773235	27773254	STX12	-0.000201583	0.336507	0.789693	0.999999
chr12	-	113165644	113165678	DDX54	0.000153771	0.139553	0.789695	0.999999
chr11	-	62546660	62546796	AHNAK	0.000234131	0.410358	0.789695	0.999999
chr11	-	85695035	85695085	SYTL2	0.00017173	0.717762	0.789701	0.999999
chr14	-	81203900	81204104	GTF2A1	-0.00015542	0.293156	0.789709	0.999999
chr11	-	8731040	8731067	DENND2B	-0.000164574	-0.206287	0.789716	0.999999
chr22	+	20052465	20052584	TANGO2	-0.000110699	0.856136	0.789717	0.999999
chr1	+	32279841	32279909	LCK	0.00025648	0.454059	0.78972	0.999999
chr6	+	152721742	152722253	MYCT1	0.000187869	2.35898	0.78972	0.999999
chr12	+	13214571	13214800	EMP1	-0.000365617	3.88493	0.78973	0.999999
chr6	+	7404418	7404555	RIOK1	-0.000121176	0.768022	0.78973	0.999999
chr1	+	155318665	155318687	FDPS	-0.000125037	2.88494	0.789732	0.999999
chr2	+	201136198	201136281	CFLAR	0.000182676	0.632892	0.789735	0.999999
chr9	+	128822328	128822676	ENDOG	0.000212956	0.623684	0.789737	0.999999
chr2	+	69040049	69040115	ANTXR1	-0.000208295	1.96708	0.789739	0.999999
chr2	-	217813685	217813708	TNS1	0.000222453	3.03988	0.789739	0.999999
chr5	+	38903882	38904024	OSMR	-0.000218685	1.63277	0.789752	0.999999
chr22	-	50313635	50313724	DENND6B	-0.000275115	-0.314068	0.789755	0.999999
chr2	+	70276734	70276787	PCYOX1	0.000214038	2.19327	0.789757	0.999999
chr16	-	5065920	5065956	C16orf89	-0.00022102	1.92773	0.789764	0.999999
chr16	-	82148162	82148615	MPHOSPH6	0.000148177	0.978829	0.789771	0.999999
chr4	+	147540377	147540485	EDNRA	-0.000225998	1.64296	0.789772	0.999999
chr6	+	159748191	159748369	WTAP	0.000146027	3.06787	0.789773	0.999999
chr6	+	29945281	29945281	HLA-A	-0.000295795	6.45789	0.789782	0.999999
chr17	+	82056001	82056019	GPS1	0.000103462	1.65279	0.789784	0.999999
chr17	+	49219540	49219562	ABI3	-0.00020773	0.0388562	0.789797	0.999999
chr7	-	50614770	50614880	GRB10	-0.000164557	0.657962	0.789798	0.999999
chr5	-	141645020	141645148	FCHSD1	0.000208535	-0.158669	0.789801	0.999999
chr16	-	30381760	30381842	SEPTIN1	-0.000299013	0.178643	0.789802	0.999999
chr1	-	97828114	97828196	DPYD	-0.000164077	1.27728	0.789803	0.999999
chr11	-	130234156	130234273	ZBTB44	0.000135094	0.41631	0.789813	0.999999
chr21	+	33555049	33555391	SON	-0.000142651	2.8191	0.789814	0.999999
chr8	-	125044536	125044698	WASHC5	0.000102748	1.64701	0.789816	0.999999
chrX	-	136879017	136879123	RBMX	-0.000135676	3.28846	0.789819	0.999999
chr11	-	93479010	93479033	SMCO4	0.000225043	0.518861	0.789826	0.999999
chr10	-	60029690	60029690	ANK3	0.000256483	-0.209734	0.789827	0.999999
chr19	-	41500584	41500629	PCAT19	-0.000245203	0.957637	0.789836	0.999999
chr1	-	21848893	21849031	HSPG2	-0.000249196	1.77726	0.789837	0.999999
chr5	+	66164898	66170050	SREK1	-0.000161874	0.638872	0.789841	0.999999
chr21	+	31659693	31659708	SOD1	-0.000118363	2.31488	0.789841	0.999999
chr10	+	5452419	5452525	NET1	-0.000172238	1.79543	0.789842	0.999999
chr11	+	248932	249057	PSMD13	-0.000104483	3.52352	0.789845	0.999999
chr12	+	15586897	15587051	PTPRO	-0.00025358	0.0566381	0.789846	0.999999
chr4	-	75514197	75514240	RCHY1	-0.000118931	0.155289	0.789846	0.999999
chr1	+	179323437	179323495	SOAT1	-0.000207888	0.785485	0.789848	0.999999
chr17	-	81567417	81567495	NPLOC4	-0.000102501	1.51768	0.789852	0.999999
chr21	+	45493195	45493225	COL18A1	-0.000265371	2.16151	0.789861	0.999999
chr6	+	143765501	143765665	PHACTR2	-0.000182312	0.91401	0.789864	0.999999
chr5	+	76673974	76674036	IQGAP2	-0.000197831	0.27076	0.789866	0.999999
chr3	+	149911978	149911992	RNF13	-0.000137044	1.97202	0.789866	0.999999
chr14	-	77734947	77735012	SNW1	-7.72371e-05	1.64576	0.789868	0.999999
chr3	-	195748902	195749064	MUC4	0.000784917	-1.55564	0.789868	0.999999
chr7	+	157382273	157382275	DNAJB6	0.000106042	2.03882	0.789871	0.999999
chr3	+	185612607	185612658	SENP2	0.000112569	0.546952	0.789876	0.999999
chr9	-	137113416	137113433	DPP7	-0.000201267	1.42709	0.78988	0.999999
chr14	+	100137803	100137999	EVL	0.000252834	0.678302	0.789883	0.999999
chr5	+	50843375	50846519	PARP8	-0.000134206	1.74087	0.789887	0.999999
chr12	+	54283892	54283895	HNRNPA1	0.000136474	5.41402	0.789893	0.999999
chr5	-	876204	876212	BRD9	-0.000116955	0.114882	0.789899	0.999999
chr16	+	85805069	85805096	COX4I1	-0.000136035	4.72654	0.7899	0.999999
chrX	+	51897208	51897271	MAGED1	-0.000130347	2.24978	0.789905	0.999999
chr17	+	18106471	18106486	DRG2	8.76359e-05	0.612611	0.789907	0.999999
chr1	-	115050383	115050444	TSPAN2	-0.000287428	-0.46613	0.789913	0.999999
chr3	+	130644991	130645002	COL6A6	-0.000439144	-0.186928	0.789918	0.999999
chr6	-	166538668	166538784	RPS6KA2	-0.000176862	1.4952	0.789925	0.999999
chr19	+	44658742	44658765	PVR	-0.000201382	0.554003	0.789926	0.999999
chr17	+	67918714	67918838	BPTF	-0.000164239	0.424468	0.78993	0.999999
chr16	-	11549711	11549745	LITAF	-0.000167626	3.19219	0.789931	0.999999
chr7	-	95596461	95596516	PDK4	0.000643834	-0.565748	0.789939	0.999999
chr7	+	128626295	128626473		0.000326005	0.087295	0.789943	0.999999
chr14	-	89280950	89281014	FOXN3	-0.000138525	0.846715	0.789949	0.999999
chr7	+	127589575	127589594	ARF5	0.000130198	3.06069	0.789952	0.999999
chr5	-	170253119	170253213	LCP2	0.000180452	2.0225	0.789953	0.999999
chr8	-	13110742	13110823	DLC1	-0.000271143	1.45857	0.789953	0.999999
chr8	+	144841395	144841448	ZNF7	-0.000139912	-0.129085	0.789955	0.999999
chr3	+	140976260	140976262	SLC25A36	0.000192567	0.3389	0.789958	0.999999
chr7	-	130561033	130561221	COPG2	-0.000128599	0.753484	0.789959	0.999999
chr13	-	37579019	37579121	POSTN	-0.000478488	2.45093	0.789963	0.999999
chr9	+	68391534	68391701	PGM5	-0.000199272	1.94253	0.789965	0.999999
chr9	-	134912486	134912541	FCN1	0.000298762	1.96556	0.789976	0.999999
chr2	+	10426724	10427000	HPCAL1	0.000195498	3.89157	0.789979	0.999999
chr21	-	42312053	42312269	TFF3	0.000391835	0.737664	0.790012	0.999999
chr22	+	46797444	46797620	TBC1D22A	-0.000116274	0.739833	0.790019	0.999999
chr13	-	77185871	77186063	MYCBP2	-0.000243011	-0.401872	0.790022	0.999999
chr2	-	73088050	73088328	RAB11FIP5	-0.000137085	1.40453	0.790024	0.999999
chr19	-	48099798	48099860	PLA2G4C	-0.000221939	-0.221203	0.790026	0.999999
chr17	-	44194657	44194674	ATXN7L3	-8.69565e-05	0.609333	0.790031	0.999999
chr14	+	57288926	57288971	AP5M1	0.000154012	-0.120536	0.790041	0.999999
chr3	-	46455796	46455823	LTF	0.000562634	-0.46623	0.790042	0.999999
chr1	+	43671505	43671875	KDM4A	-0.000126687	1.71057	0.790059	0.999999
chr2	+	219208614	219208639	ZFAND2B	-0.00012802	1.01213	0.790059	0.999999
chr1	-	201468345	201468581	PHLDA3	-0.000190199	2.76686	0.79006	0.999999
chr10	+	113721687	113721779	CASP7	-0.000115808	1.13548	0.790064	0.999999
chr2	-	130156046	130156048	SMPD4	0.000121439	-0.0687351	0.790066	0.999999
chr1	-	235219927	235219968	ARID4B	-0.000204348	-0.157022	0.790069	0.999999
chr12	+	52070354	52070415	ATG101	-0.000185892	0.945043	0.790072	0.999999
chr20	-	488678	488736	CSNK2A1	-8.70866e-05	1.71299	0.790078	0.999999
chr7	-	140351431	140351451	SLC37A3	-0.000139223	-0.095301	0.790091	0.999999
chr7	+	121097699	121097815	CPED1	-0.000201735	0.919407	0.790096	0.999999
chr5	+	37000989	37001078	NIPBL	-0.000203928	0.0315901	0.790099	0.999999
chr15	+	44561448	44561742	EIF3J	0.000126577	2.52963	0.790108	0.999999
chr20	+	24959635	24959928	CST7	0.000259058	1.26504	0.790114	0.999999
chr1	-	109738285	109738366	GSTM3	0.000195735	1.90729	0.790118	0.999999
chr3	-	123649162	123649194	MYLK	0.00021845	2.88507	0.790122	0.999999
chr5	-	16676031	16676154	MYO10	-0.000196922	1.30153	0.790124	0.999999
chr3	-	128481819	128481902	GATA2	-0.000273935	1.49206	0.790131	0.999999
chr11	+	83181854	83181927	PCF11	0.00016071	1.33821	0.790131	0.999999
chr2	+	10427001	10427352	HPCAL1	0.000194973	3.82092	0.790131	0.999999
chr10	+	44959831	44959838	RASSF4	-0.000263072	0.283177	0.790137	0.999999
chr3	-	78670243	78670301	ROBO1	0.000251441	-0.429607	0.790144	0.999999
chrX	-	77574311	77574358	ATRX	0.000183003	0.262895	0.790149	0.999999
chr3	-	53233156	53233274	TKT	-0.000140446	4.31116	0.79015	0.999999
chr10	-	114174015	114174104	CCDC186	-0.000235819	-0.359393	0.79016	0.999999
chr3	+	148883613	148883815	CPA3	0.00027277	3.85497	0.790162	0.999999
chr1	-	227112312	227112422	CDC42BPA	0.000198637	0.120852	0.790173	0.999999
chr8	-	98042719	98042775	RPL30	0.00013321	6.44384	0.790184	0.999999
chr2	-	238277707	238277936	PER2	-0.00036915	-0.559264	0.790185	0.999999
chr12	-	110721105	110721165	PPP1CC	0.000107919	2.75694	0.790185	0.999999
chr9	+	133349912	133350000	RPL7A	-0.000157492	7.39771	0.790194	0.999999
chr20	+	34913420	34913440	ACSS2	-0.000138037	1.05914	0.790194	0.999999
chr2	-	190970577	190970717	STAT1	0.00024904	3.55387	0.790197	0.999999
chr6	+	33202072	33202125	SLC39A7	9.96343e-05	2.70651	0.790197	0.999999
chr7	-	135929459	135930012	MTPN	-0.000193708	4.22481	0.790199	0.999999
chr4	+	144711950	144712071	HHIP	-0.000449114	0.226619	0.790201	0.999999
chr6	-	53500045	53500165	GCLC	0.000182965	0.821957	0.790203	0.999999
chr17	-	63434478	63434594	CYB561	0.000134991	1.70159	0.790214	0.999999
chr3	-	15269843	15269877	SH3BP5	0.000171821	2.84827	0.790219	0.999999
chr1	-	183937965	183939037	COLGALT2	-0.000337306	0.534745	0.790221	0.999999
chr12	-	108811260	108811328	SSH1	-0.000253232	-0.323759	0.790222	0.999999
chr1	-	209789667	209789785	IRF6	0.000241995	0.377465	0.790229	0.999999
chr17	+	8310280	8310343	ARHGEF15	-0.000355644	-0.378545	0.790232	0.999999
chr17	-	32331596	32331978	C17orf75	0.000132913	0.298951	0.790238	0.999999
chr5	-	172768096	172769132	DUSP1	0.000467873	7.7778	0.79024	0.999999
chr9	+	87726155	87726165	CTSL	-0.000227098	2.22821	0.790243	0.999999
chr14	+	24375975	24376008	NFATC4	-0.000243223	0.23926	0.790246	0.999999
chr1	+	156139103	156139103	LMNA	0.000300091	2.57682	0.790253	0.999999
chr15	-	58897115	58897120	SLTM	-0.000127988	0.663935	0.790253	0.999999
chr16	-	55810927	55811007	CES1	0.000231711	4.94062	0.790254	0.999999
chr12	-	132844027	132844134	CHFR	-0.000125898	0.750426	0.790257	0.999999
chr18	+	50924098	50924212	ME2	0.000128574	1.26085	0.790261	0.999999
chr16	-	2000010	2000071	ZNF598	0.000206473	-0.295247	0.790261	0.999999
chr6	+	32442448	32442693	HLA-DRA	-0.000218029	8.94939	0.790273	0.999999
chr1	+	154454488	154454581	IL6R	-0.000197574	0.43752	0.790276	0.999999
chr17	+	4731431	4731574	MED11	0.000134202	1.0844	0.790277	0.999999
chr19	+	38405344	38405421	FAM98C	-0.000147893	0.152627	0.790282	0.999999
chrX	-	154014247	154014278	IRAK1	-0.000137799	1.10556	0.790288	0.999999
chr12	+	56160626	56160670	MYL6	0.000181655	5.95753	0.790294	0.999999
chr19	-	10154731	10154773	DNMT1	-0.000149717	0.0314611	0.790297	0.999999
chr15	+	74044221	74047812	PML	0.000130538	3.67972	0.790303	0.999999
chr2	+	216499949	216500031	RPL37A	0.00018659	7.12243	0.790317	0.999999
chr6	-	32065081	32065117	TNXB	-0.000260705	0.59284	0.790318	0.999999
chr12	-	30665729	30665845	IPO8	-0.000140507	0.630924	0.790318	0.999999
chrX	-	53550666	53550768	HUWE1	-0.000144776	1.3181	0.790339	0.999999
chr17	-	50199418	50199453	COL1A1	-0.000472938	2.78171	0.790363	0.999999
chr2	-	196145911	196146055	STK17B	-0.000217908	1.57891	0.790367	0.999999
chr11	+	67610461	67610570	NDUFV1	-0.000130523	3.22302	0.790379	0.999999
chr2	+	42315962	42316050	EML4	0.000165892	1.51218	0.790383	0.999999
chr17	+	38915043	38915129	LASP1	0.000156902	2.14137	0.790383	0.999999
chr12	-	21474841	21474979	RECQL	0.000115816	1.87866	0.79039	0.999999
chr9	-	134911133	134911267	FCN1	0.000294983	2.38153	0.790396	0.999999
chr8	-	16120418	16120606	MSR1	0.000301686	2.55672	0.790405	0.999999
chrX	+	46448200	46448232	KRBOX4	-0.000155097	-0.207481	0.790405	0.999999
chr9	-	128260515	128260560	GOLGA2	0.000101729	1.0042	0.790406	0.999999
chr2	-	224511412	224511437	CUL3	-0.000109148	1.30553	0.790407	0.999999
chr19	+	13768681	13768737	MRI1	-0.000248718	0.379857	0.790413	0.999999
chr1	-	225922384	225923079	PYCR2	0.000175801	0.318375	0.790428	0.999999
chr7	+	37948840	37949048	EPDR1	-0.00016877	1.45123	0.79043	0.999999
chr14	+	59326933	59326991	DAAM1	0.000246049	-0.438812	0.790437	0.999999
chr3	-	97961679	97961708	RIOX2	-0.000128736	-0.15732	0.790442	0.999999
chr22	+	50704964	50705096	SHANK3	-0.000240166	1.09078	0.790443	0.999999
chr11	-	60175506	60175611	MS4A6A	0.000235071	3.17463	0.790445	0.999999
chr17	+	78202499	78202508	AFMID	0.000137773	0.203191	0.790456	0.999999
chr10	+	5097538	5097550	AKR1C3	-0.000215141	1.48862	0.790467	0.999999
chr14	+	24118106	24118116	DCAF11	-9.43332e-05	1.08673	0.790472	0.999999
chr11	-	57530119	57530234	TIMM10	0.000156588	1.91543	0.790483	0.999999
chr1	-	6463072	6463127	TNFRSF25	-0.00039227	-0.75717	0.790494	0.999999
chr16	+	89544726	89544745	SPG7	-0.000150282	0.500053	0.7905	0.999999
chr2	+	223963756	223963934	MRPL44	-0.000118974	1.55247	0.790502	0.999999
chr12	-	76055019	76055019	NAP1L1	0.000113208	4.00074	0.79051	0.999999
chr3	+	158809274	158809287	MFSD1	-0.000147148	2.26782	0.79052	0.999999
chr11	+	65424968	65425550	NEAT1	0.000424775	6.06178	0.790522	0.999999
chr20	+	38531167	38531231	RALGAPB	-0.000163314	-0.0596108	0.790529	0.999999
chr11	-	111298343	111298666	COLCA1	0.000442238	-0.361813	0.79053	0.999999
chr19	+	1979403	1979403	CSNK1G2	-0.000144391	0.70129	0.790534	0.999999
chr21	+	34707944	34708069	CLIC6	-0.000418513	0.211003	0.790542	0.999999
chr12	+	57233240	57233345	SHMT2	0.000127672	1.87735	0.790543	0.999999
chr2	-	231457643	231457800	NCL	-0.000120281	4.75191	0.790555	0.999999
chr11	+	67608552	67608559	NDUFV1	-0.000130454	2.10738	0.790558	0.999999
chr22	-	33277060	33277255	LARGE1	0.000118784	0.510958	0.790562	0.999999
chr10	-	89245676	89245793	LIPA	-0.000308652	3.79231	0.790567	0.999999
chr15	+	40899398	40901014	VPS18	-0.000115534	2.77946	0.790578	0.999999
chr17	+	42307402	42307496	STAT5A	0.000129461	1.34009	0.79058	0.999999
chr12	+	45216150	45216276	ANO6	0.000319303	-0.138936	0.790582	0.999999
chr11	+	62761795	62761904	POLR2G	-0.000114135	2.82084	0.790582	0.999999
chr8	+	25411194	25411878	DOCK5	0.000159673	1.09274	0.790591	0.999999
chr12	-	66137920	66137963	TMBIM4	0.000127458	2.24062	0.790598	0.999999
chr10	+	6112362	6112423	RBM17	-0.0001929	-0.280196	0.790601	0.999999
chr10	-	103450025	103450099	CALHM2	-0.00017037	0.989327	0.790604	0.999999
chr5	+	150527804	150528298	NDST1	-0.000161948	2.73094	0.790609	0.999999
chr9	+	33036574	33036689	DNAJA1	0.000155284	4.45221	0.790613	0.999999
chr14	+	54784537	54784620	SAMD4A	0.000226564	0.143004	0.790619	0.999999
chr9	+	129001529	129001729	NUP188	9.99203e-05	1.48146	0.790621	0.999999
chr9	-	129818745	129818781	TOR1A	-0.000100201	1.31084	0.790621	0.999999
chr8	+	106710622	106710790	OXR1	-0.000148918	1.07594	0.790623	0.999999
chr9	-	110256467	110256507	TXN	-0.000194101	3.76824	0.790624	0.999999
chr1	+	70228556	70228727	SRSF11	-0.000288028	0.00977224	0.790627	0.999999
chr1	-	150267767	150267789	APH1A	-9.71533e-05	2.98821	0.790639	0.999999
chr6	-	15524540	15524667	DTNBP1	0.000107648	1.49559	0.790644	0.999999
chr3	+	193659515	193659561	OPA1	0.000104777	0.539043	0.790659	0.999999
chr11	+	44909705	44909839	TSPAN18	-0.000242166	0.687744	0.790667	0.999999
chr2	-	68047277	68047315	C1D	0.000120485	1.55895	0.790668	0.999999
chr2	+	161371172	161371322	PSMD14	-0.000109346	2.35292	0.790675	0.999999
chr17	-	8589081	8589108	MYH10	-0.000275199	1.30526	0.790676	0.999999
chr2	+	95666084	95666302		0.000582869	0.574118	0.79068	0.999999
chr17	-	48933319	48933346	SNF8	-0.000126279	2.08038	0.790682	0.999999
chr5	+	66024306	66024373	ERBIN	0.000185772	0.344742	0.790689	0.999999
chr4	-	70666515	70666526	JCHAIN	-0.000509673	3.10327	0.790692	0.999999
chr4	+	86672365	86672543	PTPN13	0.000302727	0.00641923	0.790694	0.999999
chr1	+	200832716	200832834	CAMSAP2	-0.000194172	0.257084	0.790694	0.999999
chr11	+	65863090	65863205	MUS81	-0.000122242	0.840433	0.790701	0.999999
chr22	-	27993287	27993518	TTC28	0.00022937	-0.192022	0.790706	0.999999
chr7	+	74224639	74224760	LAT2	0.000159103	1.63255	0.790708	0.999999
chrX	+	103585533	103585562	TCEAL4	-0.000112046	1.64725	0.790723	0.999999
chr2	-	210021421	210022432	KANSL1L	-0.000165167	0.469996	0.790723	0.999999
chr14	+	76777959	76777999	VASH1	0.000224354	-0.0192505	0.790728	0.999999
chr7	+	6641825	6641884	ZNF316	-0.000202866	-0.205935	0.79073	0.999999
chr1	+	45568091	45568146	AKR1A1	-0.000153713	3.04953	0.790735	0.999999
chr11	+	65863600	65863632	MUS81	-0.000138759	0.232409	0.790737	0.999999
chr19	-	3979808	3980066	EEF2	0.000137399	6.99226	0.79074	0.999999
chrX	+	48601784	48601964	WDR13	0.000137899	2.97833	0.790743	0.999999
chr17	+	77196202	77196311	SEC14L1	-0.000168683	2.70649	0.790747	0.999999
chr5	-	135350956	135351544	MACROH2A1	-0.000221177	-0.263315	0.790751	0.999999
chr9	-	132388139	132388228	TTF1	0.000121751	-0.0220042	0.790752	0.999999
chr1	+	153360644	153361023	S100A9	0.000381705	5.20512	0.790758	0.999999
chr17	-	60041008	60043024	HEATR6	-0.00014065	-0.0823905	0.790762	0.999999
chrX	+	152931672	152931776	ZNF185	-0.000167942	0.088043	0.790765	0.999999
chr4	-	870711	870904	GAK	-0.000125814	2.15773	0.790777	0.999999
chr11	+	2396628	2396714	CD81	-0.000131171	6.67766	0.790785	0.999999
chr1	+	198735127	198735252	PTPRC	0.000236924	2.83379	0.79079	0.999999
chr17	-	19931805	19931866	AKAP10	0.000138208	-0.133328	0.790791	0.999999
chr15	-	79844976	79845149	MTHFS	-0.000267686	-0.112665	0.790798	0.999999
chr15	-	79896872	79896997	MTHFS	0.000267686	0.549631	0.790798	0.999999
chr4	-	186597034	186597110	FAT1	0.000193133	0.959729	0.790821	0.999999
chr1	+	156136921	156137028	LMNA	0.000319804	5.10726	0.790822	0.999999
chr1	-	20660881	20660991	DDOST	-9.38928e-05	3.78072	0.790826	0.999999
chr3	+	13618904	13618993	FBLN2	-0.000316883	2.04955	0.790829	0.999999
chr14	-	100375407	100375467	WARS1	-0.000241644	0.932344	0.790829	0.999999
chr1	+	160130102	160130291	ATP1A2	-0.000388438	-0.536896	0.79083	0.999999
chr10	+	31514658	31514681	ZEB1	0.000205637	0.436174	0.790833	0.999999
chr22	-	41674615	41674706	SNU13	-0.000109003	2.56092	0.790834	0.999999
chr12	-	50205984	50206068	LIMA1	-0.000142455	1.90766	0.790843	0.999999
chr21	-	14375652	14375819	HSPA13	0.000182508	1.17827	0.790852	0.999999
chr3	-	125232341	125232511	ZNF148	0.000132738	0.694208	0.790877	0.999999
chr1	+	85581579	85581927	CCN1	0.000401025	1.5487	0.790878	0.999999
chr14	-	95103346	95103707	DICER1	-0.000146733	1.1633	0.790882	0.999999
chr8	-	100309867	100309910	RNF19A	-0.000222296	-0.0216649	0.790884	0.999999
chr17	+	41971892	41972031	CNP	-9.8258e-05	1.84963	0.790902	0.999999
chr17	+	8448578	8448597	NDEL1	-0.000169386	1.2102	0.790903	0.999999
chr1	-	46594113	46594206	MKNK1	-0.000135228	0.592285	0.790919	0.999999
chr3	+	184345034	184345441	FAM131A	0.000141192	0.432217	0.790919	0.999999
chr16	+	56658012	56658086	MT1F	-0.000320007	-0.308606	0.79092	0.999999
chr10	-	96651248	96651380	PIK3AP1	-0.000241532	0.69351	0.790924	0.999999
chr3	+	119619563	119619652	PLA1A	0.00030894	0.407998	0.790927	0.999999
chr20	-	58997153	58997602	CTSZ	-0.000324907	-0.249475	0.790935	0.999999
chr1	-	204449850	204450017	PIK3C2B	-0.00020722	0.102265	0.790935	0.999999
chr4	-	186597111	186597171	FAT1	0.000194456	0.90949	0.790938	0.999999
chr1	+	171193511	171193523	FMO2	-0.000309688	2.74005	0.79094	0.999999
chr7	+	128852828	128853031	FLNC	-0.000297926	0.472209	0.790943	0.999999
chr5	+	150553213	150553711	NDST1	0.000162371	3.51891	0.790947	0.999999
chr19	+	39175312	39175438	PAK4	-0.000204366	1.86412	0.790952	0.999999
chr9	+	128718549	128718625	PKN3	-0.000170663	-0.00198007	0.790953	0.999999
chr17	-	760073	760097	GLOD4	-8.2702e-05	1.64591	0.79096	0.999999
chr11	+	113323288	113323451	TTC12	-0.000239152	-0.384981	0.790967	0.999999
chr15	+	58184441	58184486	AQP9	0.000446191	0.0387497	0.790984	0.999999
chr19	-	19279213	19279390	SUGP1	0.000100821	1.15032	0.790987	0.999999
chr14	+	88572048	88572113	ZC3H14	-0.000100764	0.88081	0.790996	0.999999
chr20	+	3797622	3797663	CDC25B	0.000218338	0.0954451	0.791002	0.999999
chr19	-	46850778	46850825	AP2S1	-0.000162851	2.21401	0.791004	0.999999
chr19	+	54457934	54458002	LENG8	-0.000299888	2.30287	0.791012	0.999999
chr7	-	32490362	32490371	LSM5	-0.000131238	0.477564	0.791017	0.999999
chr19	+	18920580	18920650	DDX49	0.000129886	0.25352	0.791018	0.999999
chr2	+	3460301	3460303	TRAPPC12	-0.000105321	0.578819	0.791022	0.999999
chr5	+	176656925	176656956	TSPAN17	0.000116383	0.689643	0.791026	0.999999
chr18	-	12506520	12506641	SPIRE1	-0.000150616	0.420006	0.791028	0.999999
chr13	-	112554887	112555005	TUBGCP3	0.000105082	0.231988	0.791029	0.999999
chr11	+	9433570	9433636	IPO7	-0.00015971	2.10435	0.79103	0.999999
chr4	-	42555968	42556040	ATP8A1	-0.000284253	-0.323166	0.791048	0.999999
chr5	-	141958037	141958202	PCDH12	-0.00037889	0.457074	0.79106	0.999999
chr7	+	75983794	75983856	POR	-0.000131314	2.41345	0.791071	0.999999
chr5	-	41794003	41794078	OXCT1	-0.000134103	0.0596536	0.791073	0.999999
chr6	+	30890999	30891015	DDR1	-0.000162954	1.60512	0.791076	0.999999
chr15	+	89116495	89116503	ABHD2	0.000170827	1.37803	0.791079	0.999999
chr13	-	95163122	95163216	ABCC4	0.000183033	-0.0276974	0.791082	0.999999
chr11	+	64229478	64229539	NUDT22	0.000181651	0.827075	0.791084	0.999999
chr15	-	58611808	58611853	ADAM10	0.000138791	2.16033	0.791093	0.999999
chr19	-	3964322	3964322	DAPK3	-0.000166004	1.45223	0.791094	0.999999
chr16	-	67658928	67659052	ACD	-0.000109442	0.749926	0.791097	0.999999
chr6	+	41589999	41590170	FOXP4	-0.000140449	0.976448	0.791098	0.999999
chr6	+	127286616	127286643	RNF146	0.000107899	1.18412	0.791098	0.999999
chr9	+	134421676	134421805	RXRA	0.000110427	2.20141	0.791103	0.999999
chr7	-	38752176	38752313	VPS41	9.4811e-05	1.65428	0.791106	0.999999
chr5	-	170262842	170262861	LCP2	0.000198666	0.921944	0.791107	0.999999
chr3	-	48412742	48412940	PLXNB1	0.000178005	1.66283	0.791108	0.999999
chr7	+	102111698	102111726	CUX1	-9.46595e-05	1.7815	0.791113	0.999999
chr17	-	47951967	47953263	PRR15L	0.000404224	3.40244	0.791116	0.999999
chr17	-	47957657	47957883	PRR15L	-0.000404224	1.21669	0.791116	0.999999
chr9	-	82990391	82990467	RASEF	-0.000384524	-0.628305	0.791121	0.999999
chr14	+	69459079	69460551	SLC39A9	0.000110622	3.29585	0.791123	0.999999
chr4	+	107989902	107989945	HADH	-0.000144685	0.30706	0.791132	0.999999
chr17	+	31233030	31233213	NF1	0.000160309	-0.00452332	0.791136	0.999999
chr8	+	60591858	60591937	RAB2A	9.24371e-05	2.93082	0.79114	0.999999
chr1	-	1637762	1637883	CDK11B	0.000102915	1.14544	0.791143	0.999999
chr11	-	33864602	33864763	LMO2	-0.000199093	2.39092	0.791147	0.999999
chr5	-	178225355	178225429	PHYKPL	-0.000161902	1.22451	0.791159	0.999999
chr6	-	32183114	32183201	AGER	-0.000404997	6.94371	0.79116	0.999999
chr6	-	83315310	83315413	ME1	-0.000174894	0.354126	0.791166	0.999999
chr6	-	89377671	89377704	RRAGD	0.000220357	0.291484	0.791176	0.999999
chr11	-	130231639	130231665	ZBTB44	-0.000169558	-0.139532	0.791224	0.999999
chr4	+	129102602	129102791	C4orf33	0.000144561	0.218941	0.791224	0.999999
chr5	+	172968459	172968599	RPL26L1	-0.000127911	1.34186	0.791238	0.999999
chr6	-	125298714	125298816	HDDC2	-0.000132037	1.59222	0.791249	0.999999
chr11	+	33347293	33347414	HIPK3	0.000229976	1.86277	0.791253	0.999999
chr12	+	27682387	27682498	PPFIBP1	0.000189261	2.09045	0.791256	0.999999
chr19	-	41431756	41431871	DMAC2	-9.87931e-05	1.73669	0.791267	0.999999
chr2	-	96865204	96865233	SEMA4C	0.000160746	0.852823	0.791275	0.999999
chr20	+	46010922	46011050	MMP9	-0.000635511	-0.377458	0.791278	0.999999
chr17	-	19742004	19742212	ALDH3A1	-0.000570499	-0.778336	0.791279	0.999999
chr17	-	1645597	1645712	SCARF1	0.0001948	0.136674	0.791289	0.999999
chr9	-	136727046	136727086	SNHG7	-0.000209496	1.4638	0.79129	0.999999
chr1	-	232425589	232425808	SIPA1L2	0.000168201	1.1391	0.791294	0.999999
chr3	-	180985926	180985996	DNAJC19	-9.28658e-05	1.50687	0.791295	0.999999
chr4	-	88268190	88268321	PPM1K	-0.000166493	0.565848	0.791322	0.999999
chr10	-	97363868	97363903	RRP12	-0.000254882	-0.0255914	0.791342	0.999999
chr1	+	45568026	45568068	AKR1A1	-0.000153222	3.03902	0.791352	0.999999
chr8	+	135581878	135582073	KHDRBS3	0.000143607	0.997882	0.791352	0.999999
chr17	-	50139263	50139316	PPP1R9B	0.000120413	2.36565	0.791356	0.999999
chr19	+	57494091	57494220	ZNF419	0.000170909	-0.0897434	0.791357	0.999999
chr18	+	63985176	63985245	SERPINB8	0.000209492	0.487153	0.791373	0.999999
chr2	-	61343815	61344029	USP34	0.000172838	0.304317	0.791376	0.999999
chr3	-	171082251	171082394	TNIK	0.000166555	-0.057794	0.791381	0.999999
chr4	+	2500699	2500738	RNF4	-0.000100696	1.10674	0.791382	0.999999
chr11	+	64219745	64219789	FERMT3	-0.000203061	1.51565	0.791388	0.999999
chr1	-	78937807	78937961	ADGRL4	-0.000215504	1.48688	0.791397	0.999999
chr16	-	67439274	67439351	ATP6V0D1	-0.000137521	3.51268	0.7914	0.999999
chr13	-	46055762	46055849	CPB2	0.000554124	0.542757	0.791404	0.999999
chr12	-	21807346	21807479	ABCC9	0.000171491	0.59426	0.791407	0.999999
chr1	-	56956855	56956910	C8B	-0.000999746	-1.48433	0.791409	0.999999
chr6	-	170284919	170285135	DLL1	-0.00021364	0.269707	0.791409	0.999999
chr17	-	55721463	55721500	TMEM100	-0.00075796	-0.515424	0.791411	0.999999
chr14	+	64738742	64738855	PLEKHG3	-0.00018695	-0.0508004	0.791413	0.999999
chr12	+	93575510	93576019	SOCS2	0.000342184	3.20901	0.79143	0.999999
chr16	+	84838422	84838551	CRISPLD2	-0.000435575	0.800714	0.791433	0.999999
chr1	-	39841645	39841713	TRIT1	-0.000147724	-0.123832	0.791436	0.999999
chr19	+	7910260	7910373	MAP2K7	-0.000119594	0.359793	0.791437	0.999999
chr2	-	36849406	36849625	STRN	-0.000138657	0.600367	0.79144	0.999999
chr11	+	32594098	32594913	EIF3M	-0.000173771	-0.185345	0.791452	0.999999
chr19	-	4694736	4694823	DPP9	-0.00010398	1.29368	0.791454	0.999999
chr8	+	30104300	30104486	LEPROTL1	0.00011802	2.69288	0.791465	0.999999
chr3	-	101671978	101672213	ZBTB11	-0.000188752	-0.314432	0.791466	0.999999
chr18	-	25195160	25195244	ZNF521	0.000269978	-0.126352	0.791468	0.999999
chr4	+	87091825	87091829	AFF1	0.000280131	-0.346254	0.79147	0.999999
chr8	+	55879835	55880103	LYN	-0.000230521	-0.133417	0.791473	0.999999
chr5	-	41749527	41749600	OXCT1	0.000134334	0.0480628	0.791475	0.999999
chr19	-	55094797	55094798	PPP1R12C	0.000174178	1.41471	0.791475	0.999999
chr14	+	100835389	100835422	MEG3	0.000633345	-1.09845	0.791479	0.999999
chr11	+	68047433	68047473	TCIRG1	-0.000231786	1.91602	0.791486	0.999999
chr18	-	50285804	50285928	CXXC1	-0.000127885	1.16917	0.791486	0.999999
chr9	+	35390629	35390714	UNC13B	0.000181737	1.90413	0.791491	0.999999
chr6	-	31970606	31970642	DXO	0.00019353	-0.274361	0.791493	0.999999
chr1	+	109923712	109924059	CSF1	0.000181157	2.60662	0.791504	0.999999
chr3	-	171063881	171063964	TNIK	0.000173364	-0.163196	0.79151	0.999999
chr14	+	73100363	73100713	RBM25	-0.000233297	0.292776	0.79152	0.999999
chr5	-	150121204	150121322	PDGFRB	0.000183479	3.25245	0.791522	0.999999
chr7	-	131505876	131505888	PODXL	0.000202924	1.28661	0.791528	0.999999
chr12	+	70310895	70310923	CNOT2	-9.51705e-05	0.702385	0.791537	0.999999
chr9	+	137614367	137614403	ARRDC1	0.000198086	0.508173	0.79154	0.999999
chr17	+	31260369	31260515	NF1	-0.000184301	-0.282285	0.791542	0.999999
chr1	+	179917726	179918171	TOR1AIP1	0.000133465	3.56367	0.791543	0.999999
chr22	+	50698690	50698803	SHANK3	-0.000278198	0.350478	0.791549	0.999999
chr19	-	10323375	10323505	RAVER1	0.000196854	-0.280749	0.79155	0.999999
chrX	-	107715912	107715922	TSC22D3	-0.000273796	3.7263	0.791555	0.999999
chr11	-	18612314	18612488	SPTY2D1	0.000182696	0.438874	0.791564	0.999999
chr7	+	130498226	130498275	MEST	-0.000218371	1.15753	0.791566	0.999999
chr6	+	43782053	43782087	VEGFA	-0.000229626	2.49851	0.791568	0.999999
chr15	-	76287846	76287945	ETFA	-9.69109e-05	2.76244	0.79157	0.999999
chr1	-	225512871	225513016	ENAH	0.000172845	1.24556	0.79157	0.999999
chr2	-	37275767	37275844	PRKD3	-0.000132189	0.815773	0.791575	0.999999
chr10	+	70547306	70547446	PALD1	0.000189215	0.937094	0.791577	0.999999
chr9	+	20944718	20944774	FOCAD	-0.000157989	-0.194358	0.791578	0.999999
chr1	-	1754343	1754383	NADK	-0.000114722	1.44745	0.79158	0.999999
chr20	+	3801924	3802100	CDC25B	-0.000163856	2.07672	0.791585	0.999999
chr6	+	144539294	144539443	UTRN	-0.000209299	1.87976	0.791588	0.999999
chr2	-	179151278	179151322	SESTD1	-0.000173657	0.411655	0.79159	0.999999
chr1	+	156200390	156200472	SLC25A44	-0.000193116	0.318597	0.791591	0.999999
chr19	-	11342873	11343063	TMEM205	0.000141063	2.8775	0.791593	0.999999
chr6	-	118961929	118961963	FAM184A	0.00023709	-0.319941	0.791598	0.999999
chr14	-	23274056	23275182	HOMEZ	0.000121939	0.70647	0.7916	0.999999
chr9	-	34689572	34689839	CCL19	0.000590824	0.636514	0.7916	0.999999
chr17	+	32468999	32469071	PSMD11	-9.9469e-05	1.62052	0.791601	0.999999
chr11	+	102377692	102377716	BIRC2	0.000131698	1.02896	0.791602	0.999999
chr1	+	27351546	27351555	SYTL1	0.000293295	-0.496642	0.791604	0.999999
chr17	-	38850114	38850116	RPL23	-0.000159714	2.94205	0.791608	0.999999
chr17	-	17866876	17866924	TOM1L2	-0.000142096	0.545613	0.791626	0.999999
chr10	+	1008958	1009035	GTPBP4	-0.000143752	0.892144	0.791628	0.999999
chr11	+	35186862	35186864	CD44	-0.000178503	3.35216	0.791634	0.999999
chr16	-	70772109	70772172	VAC14	-0.000133309	0.749931	0.791641	0.999999
chr5	-	88722567	88722603	MEF2C	0.000183476	0.177401	0.791643	0.999999
chr6	+	30624883	30624942	MRPS18B	0.000101308	2.66455	0.791643	0.999999
chr8	+	30101898	30101939	LEPROTL1	-0.000120636	1.79906	0.791653	0.999999
chr11	+	71480811	71480879	NADSYN1	-0.000165223	1.14091	0.791658	0.999999
chr6	-	136260902	136260927	BCLAF1	0.000157358	0.454889	0.79166	0.999999
chr18	+	42038781	42038850	PIK3C3	9.58842e-05	0.611536	0.791663	0.999999
chr6	+	31967021	31967102	SKIV2L	0.00012424	0.817732	0.791664	0.999999
chr17	-	4739261	4739922	CXCL16	0.000175317	3.32225	0.791667	0.999999
chr19	+	47778701	47778702	SELENOW	-0.000189938	0.640172	0.791674	0.999999
chr21	+	33432714	33432871	IFNGR2	0.00012898	3.52863	0.791676	0.999999
chr18	+	58918508	58918531	ZNF532	-0.000176987	0.139398	0.791684	0.999999
chr16	-	19507687	19507779	GDE1	-0.000135338	2.24166	0.791685	0.999999
chr7	+	5227180	5227344	WIPI2	8.74001e-05	2.54224	0.791688	0.999999
chr11	-	47359853	47360040	SPI1	-0.000223462	3.9911	0.791696	0.999999
chr2	-	39035390	39035500	SOS1	-0.000188433	-0.166955	0.791704	0.999999
chr16	+	2530492	2530954	AMDHD2	-0.000161452	1.20232	0.791706	0.999999
chr18	+	32092702	32092886	RNF138	0.00015326	0.169715	0.791707	0.999999
chr19	-	6454406	6454475	SLC25A23	0.000118835	0.985983	0.791711	0.999999
chr19	-	48831668	48831759	HSD17B14	-0.00018968	0.465519	0.791722	0.999999
chr4	+	38891743	38891795	FAM114A1	-0.000128269	0.567947	0.791724	0.999999
chr3	+	42535343	42535384	VIPR1	0.000499636	1.75716	0.791724	0.999999
chr17	-	82616524	82616617	WDR45B	9.66518e-05	2.31233	0.791728	0.999999
chr1	-	29181646	29181882	SRSF4	-0.000136759	0.749478	0.79173	0.999999
chr5	+	168397724	168397786	WWC1	-0.0002083	0.355725	0.791731	0.999999
chr1	-	36361221	36361340	STK40	-0.00012897	1.19324	0.791735	0.999999
chr3	-	129171634	129171651	CNBP	-8.59468e-05	3.01319	0.791744	0.999999
chr21	+	43684553	43684650	RRP1B	-0.000129872	0.0708837	0.791759	0.999999
chr5	-	132765409	132765474	SEPTIN8	-0.000169027	-0.169126	0.791759	0.999999
chr16	-	29859460	29859469	CDIPT	0.000113682	2.2062	0.791766	0.999999
chr1	-	224294267	224294341	NVL	0.000117568	-0.0933146	0.79177	0.999999
chr10	-	825245	825316	LARP4B	-0.000129244	0.650713	0.791775	0.999999
chr20	+	57366807	57366843	RAE1	-9.51856e-05	0.439894	0.791775	0.999999
chr22	-	36301534	36301665	MYH9	-0.000163178	4.62226	0.791779	0.999999
chr22	-	20729472	20729506	PI4KA	0.000119671	0.540386	0.79178	0.999999
chr16	+	53461741	53461768	RBL2	-0.00017316	1.56473	0.791787	0.999999
chr8	-	70156666	70157124	NCOA2	-0.000167444	0.442055	0.791795	0.999999
chr9	-	133343690	133343746	MED22	-0.000141816	0.146006	0.791799	0.999999
chr17	+	7575680	7576185	EIF4A1	0.000280207	0.435589	0.791799	0.999999
chr5	+	134380719	134380808	UBE2B	0.000116493	2.88003	0.7918	0.999999
chr5	+	141930178	141930246	DELE1	-9.47256e-05	1.41664	0.7918	0.999999
chr5	-	176392793	176392932	CLTB	-0.000174028	3.49354	0.791801	0.999999
chr5	+	160051129	160051183	TTC1	-9.59176e-05	1.73198	0.791804	0.999999
chr9	+	69375736	69375781	FAM189A2	-0.000246367	0.803905	0.791805	0.999999
chr5	+	56883527	56883679	MAP3K1	-0.000178105	0.51322	0.791811	0.999999
chr1	-	6339433	6339589	ACOT7	-0.000193729	1.01441	0.791819	0.999999
chr10	-	102424305	102424394	CUEDC2	-0.000106026	2.30082	0.79182	0.999999
chr11	-	35441517	35441647	PAMR1	-0.000418808	-0.296926	0.791822	0.999999
chr15	-	71850036	71850167	MYO9A	-0.000149662	0.369051	0.791824	0.999999
chrX	+	1288641	1288642	CSF2RA	-0.000273281	-0.279353	0.791824	0.999999
chr6	+	30006800	30007069	HLA-J	-0.000860934	-0.607846	0.791825	0.999999
chr1	+	180825165	180825344	XPR1	-0.000147467	0.682316	0.791827	0.999999
chr2	+	68813289	68813394	ARHGAP25	-0.000140411	1.22662	0.791829	0.999999
chr13	-	24452406	24452593	PARP4	0.000153086	1.99526	0.791833	0.999999
chr20	-	35725124	35725155	RBM39	-0.000161066	2.96212	0.791837	0.999999
chr8	-	118924475	118924762	TNFRSF11B	0.000323381	0.11757	0.791839	0.999999
chr7	-	98312097	98312264	BAIAP2L1	-0.00017717	0.653396	0.791846	0.999999
chr17	+	2364999	2365057	SGSM2	-0.000202464	0.390986	0.791849	0.999999
chr15	+	90477665	90477889	IQGAP1	0.000180552	3.6586	0.791851	0.999999
chr3	+	122703742	122703978	PARP14	-0.000191077	1.808	0.791864	0.999999
chr9	+	35555060	35555701	RUSC2	-0.000142628	2.04029	0.791867	0.999999
chr21	+	45998121	45998171	COL6A1	-0.000215836	3.73236	0.791869	0.999999
chr16	-	4797309	4797402	ROGDI	-0.000158503	1.10465	0.791873	0.999999
chr1	+	151034114	151035207	PRUNE1	9.56507e-05	2.58199	0.791873	0.999999
chr12	+	57195658	57195780	LRP1	-0.000200683	3.02422	0.791877	0.999999
chr3	-	182963881	182963947	DCUN1D1	-0.000115132	0.509222	0.791888	0.999999
chr1	+	11022144	11022176	TARDBP	-0.000109967	2.44482	0.791895	0.999999
chr8	-	116861841	116861842	RAD21	-0.000141671	1.76729	0.791897	0.999999
chr6	-	43622003	43622167	GTPBP2	0.000120895	1.95987	0.791899	0.999999
chr2	+	85637369	85637436	USP39	-8.35326e-05	1.33751	0.791903	0.999999
chr2	+	219247113	219247246	STK16	-0.000113747	1.17256	0.791904	0.999999
chr10	+	50078693	50078737	WASHC2A	-0.000206442	-0.183094	0.791912	0.999999
chr7	-	131510828	131510898	PODXL	-0.000193282	1.91389	0.791916	0.999999
chr20	+	56458781	56459004	CASS4	0.000233036	1.12988	0.791916	0.999999
chr7	-	99494579	99494631	ZNF394	-0.000140522	-0.0955522	0.791922	0.999999
chr2	-	200861090	200861237	CLK1	-0.000294728	1.01271	0.791923	0.999999
chr10	-	90921001	90921087	ANKRD1	0.000810119	0.735833	0.791935	0.999999
chr6	-	116656684	116656852	ZUP1	-0.000133944	-0.072371	0.791935	0.999999
chr17	-	42718006	42718067	EZH1	-0.000173229	0.0675176	0.791948	0.999999
chr16	-	84183138	84183149	TAF1C	-0.000277096	-0.208604	0.791963	0.999999
chr1	+	207062015	207062078	PFKFB2	-0.000290697	-0.37582	0.791987	0.999999
chr12	+	48137791	48137815	PFKM	-0.000109364	1.06208	0.791991	0.999999
chr19	+	40586896	40586944	SHKBP1	0.000126493	1.55599	0.791993	0.999999
chr18	+	62282443	62282444	RELCH	0.000168599	-0.325932	0.792016	0.999999
chr9	-	108955790	108955827	CTNNAL1	0.000199367	2.5421	0.792017	0.999999
chr8	-	144426026	144426063	VPS28	-0.000155044	3.08665	0.792023	0.999999
chr1	-	228109149	228109254	MRPL55	-0.000181491	0.496418	0.792031	0.999999
chr3	+	149911993	149912083	RNF13	-0.000132319	2.71773	0.792032	0.999999
chr1	-	19110096	19110223	UBR4	-0.000137065	1.06505	0.792042	0.999999
chr3	-	189971928	189972007	P3H2	0.000249135	1.49429	0.792043	0.999999
chr1	+	205584876	205584991	MFSD4A	0.000303077	-0.270986	0.792044	0.999999
chr8	-	98596032	98596169	STK3	-0.000100024	0.922234	0.79205	0.999999
chr17	-	21021113	21021196	USP22	-0.000129191	2.13198	0.792054	0.999999
chr19	+	1440491	1440494	RPS15	0.000262539	0.895344	0.79206	0.999999
chr2	-	169824868	169824872	METTL5	0.000142977	-0.119528	0.792072	0.999999
chr1	+	32768062	32768117	KIAA1522	-0.000214748	0.0813863	0.792073	0.999999
chr1	-	115717840	115717894	CASQ2	0.00044956	-0.654618	0.792075	0.999999
chr3	-	49811793	49811869	UBA7	-0.000346353	-0.590031	0.792081	0.999999
chr7	-	607391	607395	PRKAR1B	0.000200199	-0.0975541	0.792081	0.999999
chr1	+	113963440	113963521	HIPK1	0.000229262	0.614458	0.792084	0.999999
chr17	-	81260238	81260360	SLC38A10	-0.000133404	2.36705	0.792085	0.999999
chr1	-	37804302	37804444	YRDC	0.000163343	1.04214	0.792092	0.999999
chr11	-	61876866	61876871	FADS3	0.000210301	0.866052	0.792099	0.999999
chr7	-	22154455	22154533	RAPGEF5	-0.000245864	1.37269	0.792105	0.999999
chr6	-	132471463	132471600	STX7	-9.93236e-05	2.70519	0.792109	0.999999
chr11	+	61015733	61015835	CD6	-0.000314671	-0.0653893	0.792121	0.999999
chr2	-	96619672	96619762	KANSL3	-0.000133873	0.259694	0.792123	0.999999
chr18	+	63983579	63983647	SERPINB8	0.000217446	0.32153	0.792131	0.999999
chr3	+	128065021	128065037	SEC61A1	-0.000134452	2.54626	0.792134	0.999999
chr10	-	100204506	100204657	CHUK	-0.000119105	0.612902	0.792137	0.999999
chr15	-	84642768	84643054	WDR73	-0.000195225	-0.251349	0.792141	0.999999
chr1	+	26556654	26556718	RPS6KA1	-0.000139915	1.82198	0.792143	0.999999
chr1	-	39847986	39848091	TRIT1	-0.000148431	-0.147445	0.792145	0.999999
chr8	-	54047407	54047791	LYPLA1	0.000129225	1.72256	0.792146	0.999999
chr16	-	67990049	67990131	DPEP2	-0.000182622	1.09457	0.792148	0.999999
chr1	+	44804690	44804779	PLK3	0.000284986	0.849203	0.792152	0.999999
chr1	+	156160950	156161028	SEMA4A	-0.000176547	0.276207	0.792153	0.999999
chr2	-	26201149	26201320	HADHA	-0.000100463	3.88291	0.792165	0.999999
chr16	-	634957	635063	METTL26	-0.000211127	0.0356247	0.79217	0.999999
chr17	+	12908897	12908973	ARHGAP44	0.000187646	0.243898	0.792171	0.999999
chrX	+	154448690	154448756	FAM50A	-0.000129677	2.65939	0.792173	0.999999
chr14	+	67384123	67386516	EIF2S1	0.000124401	3.26196	0.792183	0.999999
chr1	-	27906928	27907041	RPA2	-0.00010853	2.14813	0.79219	0.999999
chr17	+	19313126	19313279	EPN2	0.000134479	1.02301	0.792191	0.999999
chr17	-	8512451	8512657	MYH10	-0.000243255	3.12315	0.792193	0.999999
chr17	-	82445957	82445960	CYBC1	-0.000135291	1.32347	0.792193	0.999999
chr4	-	81448069	81448281	RASGEF1B	-0.000218974	1.50719	0.792196	0.999999
chr19	-	4847817	4847890	PLIN3	-0.000140776	1.515	0.792201	0.999999
chr13	+	20641290	20641398	IFT88	-0.000173379	-0.154434	0.792219	0.999999
chr10	-	17590275	17590446	HACD1	0.000203814	-0.389335	0.792222	0.999999
chr6	+	32637431	32637531	HLA-DQA1	-0.000445339	5.69324	0.792223	0.999999
chr6	+	37371512	37371574	RNF8	-0.000112978	0.0900854	0.792231	0.999999
chr8	-	42185114	42185158	PLAT	-0.000279835	1.40732	0.792242	0.999999
chr12	-	9089902	9089911	A2M	0.00019561	7.08921	0.792243	0.999999
chr11	-	113798805	113798978	USP28	0.000145891	-0.0555911	0.792261	0.999999
chr14	-	22956944	22956949	HAUS4	0.000125725	0.282737	0.792264	0.999999
chr11	-	60183031	60183031	MS4A6A	-0.000231982	2.59065	0.792266	0.999999
chr19	-	33478046	33478090	PEPD	-0.000132848	2.11605	0.792268	0.999999
chr1	-	30741689	30741716	LAPTM5	-0.000205647	4.04766	0.792284	0.999999
chr1	+	109669636	109670023	GSTM2	0.000272809	1.01326	0.792284	0.999999
chr22	-	37231932	37231994	RAC2	-0.000188919	2.818	0.792288	0.999999
chr8	+	39018853	39018881	ADAM9	-0.00015385	2.06012	0.792298	0.999999
chr6	+	57134744	57134870	ZNF451	-0.000200489	-0.30708	0.7923	0.999999
chr14	-	24974665	24974850	STXBP6	0.000358012	1.19708	0.792314	0.999999
chr19	+	40623947	40623969	LTBP4	0.00024323	4.25361	0.792326	0.999999
chr18	+	58330738	58330850	NEDD4L	-0.000196831	1.67334	0.792327	0.999999
chr17	-	75131181	75131258	NT5C	-0.000154252	0.70143	0.792329	0.999999
chr10	+	113146011	113146071	TCF7L2	0.000137798	0.237611	0.792331	0.999999
chr19	-	46738164	46738172	STRN4	0.000116667	0.646144	0.792333	0.999999
chr19	+	1370779	1371078	PWWP3A	0.000129181	1.27116	0.792343	0.999999
chr14	+	96527430	96527441	PAPOLA	0.000107695	1.75527	0.792345	0.999999
chr21	+	41403267	41403343	MX2	0.000236328	0.0636654	0.792348	0.999999
chr7	-	115956679	115956748	TFEC	-0.000405959	-0.47936	0.792369	0.999999
chr4	-	177439576	177439624	AGA	-0.000124153	0.607815	0.792369	0.999999
chr6	+	30888750	30888814	DDR1	-0.000162794	1.5414	0.792371	0.999999
chr17	+	50672972	50673024	ABCC3	-0.000324948	-0.414327	0.792373	0.999999
chr19	-	10395992	10396203	CDC37	-0.000139232	4.15759	0.792378	0.999999
chr17	+	61457537	61457631	TBX4	0.000336303	0.218705	0.792387	0.999999
chr16	+	70555051	70555206	SF3B3	0.000105639	2.21829	0.792393	0.999999
chr15	-	59261420	59261509	MYO1E	0.000198922	-0.066071	0.792394	0.999999
chr21	+	37161990	37162063	TTC3	-0.000144128	1.35244	0.792399	0.999999
chr4	+	165340352	165340375	MSMO1	-0.000244699	2.36696	0.792407	0.999999
chr2	+	181524171	181524250	ITGA4	0.000188856	0.727211	0.792408	0.999999
chr8	-	99893685	99893697	COX6C	-0.000175297	-0.0315489	0.792411	0.999999
chr17	-	42114892	42114953	KAT2A	0.000298463	0.631818	0.792421	0.999999
chr16	+	84422629	84422697	ATP2C2	-0.000292646	-0.0620508	0.792422	0.999999
chr5	+	177093178	177093331	FGFR4	-0.000279543	1.38471	0.792424	0.999999
chrX	+	103376407	103376537	BEX3	-0.000170896	0.597507	0.792429	0.999999
chr6	+	33272096	33272098	RPS18	-0.000160307	6.75956	0.792431	0.999999
chr17	+	42838986	42839009	PSME3	-0.000110864	1.54624	0.792435	0.999999
chr2	-	6851450	6851683	CMPK2	-0.000211103	1.05022	0.792439	0.999999
chr2	+	85788040	85788066	ATOH8	0.000447799	-0.52851	0.79244	0.999999
chr9	+	32431719	32431843	ACO1	0.000148376	1.79771	0.792442	0.999999
chr11	+	60699755	60699775	MS4A8	0.00120386	-2.37686	0.792444	0.999999
chr1	+	25781104	25781112	MAN1C1	0.000140113	0.434548	0.792446	0.999999
chr1	-	161122263	161122332	DEDD	8.53244e-05	1.45288	0.792447	0.999999
chr7	-	77329527	77330181	GSAP	-0.000187782	0.755861	0.792447	0.999999
chr6	+	43503623	43503667	TJAP1	-0.000125274	0.290111	0.792464	0.999999
chr17	-	8881788	8881869	PIK3R5	-0.000207588	0.192478	0.792468	0.999999
chr3	-	33516023	33516151	CLASP2	-0.000112266	1.16242	0.792478	0.999999
chr6	+	32637427	32637430	HLA-DQA1	-0.00042959	4.66338	0.79248	0.999999
chr3	+	52518723	52518800	STAB1	-0.000255459	0.589609	0.792483	0.999999
chr5	-	151666373	151666424	SPARC	0.000212188	5.83808	0.792483	0.999999
chr5	-	154033817	154033877	FAM114A2	-0.000105384	0.169431	0.792487	0.999999
chr1	-	155262228	155262329	SCAMP3	-0.000110285	1.20689	0.792499	0.999999
chr16	+	672489	672566	RHOT2	0.000167067	1.7254	0.792503	0.999999
chr4	-	82428278	82428446	HNRNPDL	-0.000184853	4.35551	0.792515	0.999999
chrX	-	73847001	73850501	XIST	0.000349758	-1.64578	0.79252	0.999999
chr3	+	158543335	158543487	RSRC1	9.87126e-05	0.468939	0.792522	0.999999
chr3	-	149966161	149966179	PFN2	-0.000209768	0.706321	0.792525	0.999999
chr6	-	134996777	134996821	HBS1L	-0.000103465	0.276444	0.792528	0.999999
chr4	+	153621683	153621849	TMEM131L	-0.000121533	0.509753	0.792533	0.999999
chr11	+	124134920	124135034	VWA5A	-0.000158747	1.14959	0.792535	0.999999
chr18	+	21798084	21798228	MIB1	0.000229555	-0.151712	0.792536	0.999999
chr16	+	10910188	10910243	CIITA	-0.000220658	0.783804	0.792542	0.999999
chr16	-	4888978	4889061	PPL	-0.00019589	0.914852	0.792548	0.999999
chr1	-	145850771	145850939	PIAS3	0.000119694	1.40285	0.792555	0.999999
chr4	+	37829964	37830131	PGM2	-0.000122093	0.640356	0.792558	0.999999
chr17	+	1883812	1883944	RPA1	0.000101759	2.28885	0.792558	0.999999
chr7	-	44116430	44116510	POLD2	0.000130308	1.4638	0.79256	0.999999
chrX	+	104188040	104188177	FAM199X	0.000143223	0.176928	0.79256	0.999999
chr3	-	100373538	100373645	TOMM70	9.82297e-05	1.44017	0.792566	0.999999
chr1	-	19101520	19101641	UBR4	0.000128254	1.54709	0.792576	0.999999
chr17	+	7855445	7855770	TMEM88	-0.000308537	0.320458	0.792578	0.999999
chr1	-	184732837	184732990	EDEM3	-0.000184065	0.16938	0.79258	0.999999
chr22	-	24546914	24546916	GUCD1	-0.000126878	1.04486	0.792596	0.999999
chr17	-	19947476	19947505	AKAP10	0.000135341	-0.103744	0.792597	0.999999
chr4	-	17509271	17509363	QDPR	-0.000141018	1.14466	0.792601	0.999999
chr1	-	1817837	1817875	GNB1	-8.42645e-05	3.46052	0.792603	0.999999
chr8	-	90631566	90631707	TMEM64	-0.000187353	0.651243	0.792603	0.999999
chr9	-	136942100	136942466	FBXW5	0.000156344	2.61928	0.792609	0.999999
chr8	+	125018108	125018201	SQLE	0.000187709	1.50563	0.792613	0.999999
chr19	-	1997425	1997463	BTBD2	-0.000137466	0.47091	0.792615	0.999999
chr6	-	33319585	33319663	DAXX	9.79844e-05	2.10083	0.792617	0.999999
chr17	+	55321144	55321285	HLF	0.000246986	0.66588	0.792624	0.999999
chr4	+	108622515	108622618	RPL34	0.000158979	6.37465	0.792626	0.999999
chr2	-	36581328	36581431	FEZ2	0.000102381	1.89901	0.792633	0.999999
chr22	+	40964047	40964117	RBX1	0.000131635	3.4023	0.792637	0.999999
chr11	+	111980737	111980849	DIXDC1	0.000260638	-0.24926	0.792637	0.999999
chr1	-	93588977	93589082	BCAR3	-0.000131885	0.34905	0.792642	0.999999
chr9	-	35689704	35689900	TPM2	-0.000260692	4.28756	0.792643	0.999999
chr9	+	110168634	110168811	PALM2AKAP2	0.000245325	3.50865	0.792648	0.999999
chr1	+	207115466	207115515	C4BPA	-0.000375951	3.53926	0.792654	0.999999
chr11	-	66000099	66000161	EIF1AD	-9.48772e-05	0.363749	0.792679	0.999999
chr16	-	67178505	67179117	KIAA0895L	-0.000344043	-0.262385	0.792687	0.999999
chr17	-	65053502	65053728	GNA13	-0.000213984	1.66299	0.792693	0.999999
chr1	+	164807542	164807571	PBX1	0.000187887	0.547341	0.792698	0.999999
chr12	+	14424184	14424224	ATF7IP	0.00020331	-0.161628	0.792705	0.999999
chr7	+	44761883	44761905	ZMIZ2	-0.000162442	0.830993	0.792717	0.999999
chr1	-	32786370	32786447	YARS1	0.000109347	2.08936	0.792723	0.999999
chr16	-	4463660	4463677	NMRAL1	0.000126342	0.77372	0.79273	0.999999
chr7	-	131509403	131509585	PODXL	-0.000187919	2.6331	0.792744	0.999999
chr1	-	46594207	46594231	MKNK1	-0.000152858	0.149922	0.792746	0.999999
chr2	-	207123774	207123897	KLF7	-0.000195289	0.426062	0.792748	0.999999
chr6	+	106560803	106560926	CRYBG1	0.000183346	0.992782	0.792752	0.999999
chr1	-	67707594	67707712	GNG12	-0.00017143	1.89191	0.792752	0.999999
chr1	-	94533106	94533268	F3	-0.000288317	3.25514	0.792754	0.999999
chr12	+	52056263	52056493	NR4A1	-0.000628151	0.945252	0.792763	0.999999
chr17	-	48137229	48137334	SKAP1	0.000220539	0.126871	0.792764	0.999999
chr11	-	124748644	124748763	VSIG2	0.00021845	2.59142	0.792766	0.999999
chr3	-	10312579	10312645	SEC13	-8.65387e-05	2.89121	0.792775	0.999999
chr11	+	16756365	16756815	C11orf58	-0.000131408	0.419994	0.792777	0.999999
chr15	+	39581829	39581924	THBS1	-0.000505925	1.83075	0.792779	0.999999
chr2	+	27052913	27053034	AGBL5	-0.000153679	-0.20313	0.79278	0.999999
chr13	+	39727469	39727548	COG6	0.000111522	0.414485	0.792783	0.999999
chr12	+	110640383	110640421	TCTN1	0.000171075	0.276562	0.792794	0.999999
chr7	+	44110264	44110346	AEBP1	-0.000217793	3.9231	0.792803	0.999999
chr17	+	18790896	18790960	TVP23B	-0.000122995	0.829756	0.792815	0.999999
chr17	+	59934170	59934260	RPS6KB1	-0.000119448	0.332029	0.79282	0.999999
chr17	-	81389890	81390124		0.000740838	-1.16456	0.792834	0.999999
chr17	-	81388777	81389323		-0.000740838	-0.640819	0.792834	0.999999
chr19	-	16976002	16976068	CPAMD8	-0.000289828	-0.0394633	0.792851	0.999999
chr9	+	69383947	69384025	FAM189A2	-0.000217209	1.68774	0.792857	0.999999
chr19	-	50362093	50362171	NAPSA	-0.00028074	1.23476	0.792858	0.999999
chrX	+	124022553	124022671	STAG2	0.000168813	0.964179	0.792891	0.999999
chr3	-	47088113	47088183	SETD2	-0.000137788	0.691721	0.792896	0.999999
chr14	-	91802254	91802421	TC2N	-0.000189122	1.533	0.7929	0.999999
chr10	-	24596822	24596840	ARHGAP21	0.000154693	0.755466	0.792902	0.999999
chr5	-	77449804	77449814	WDR41	-0.000108584	0.251414	0.792902	0.999999
chr12	-	120157849	120157952	GCN1	-0.000129062	0.175706	0.792904	0.999999
chr1	+	151520620	151520691	CGN	-0.000240963	1.15008	0.792906	0.999999
chr14	+	102039412	102039490	DYNC1H1	0.000151963	2.39326	0.792914	0.999999
chr17	-	78359750	78359814	SOCS3	0.000654704	0.194453	0.792935	0.999999
chr19	-	51372404	51372410	NKG7	-0.000285309	1.46277	0.792938	0.999999
chr2	-	189098727	189098759	COL5A2	-0.000302055	0.6041	0.792945	0.999999
chr19	+	40613414	40613446	LTBP4	-0.000236729	2.95489	0.792955	0.999999
chr10	-	24670218	24670338	ARHGAP21	-0.000169983	0.500945	0.792961	0.999999
chr16	+	15035449	15035553	PDXDC1	0.000102702	1.85884	0.792964	0.999999
chr3	-	169090000	169090236	MECOM	0.000139576	2.10255	0.792965	0.999999
chr6	-	132475593	132475662	STX7	-0.000100641	2.02569	0.792966	0.999999
chr14	+	99910242	99910322	EML1	-0.000186318	0.668487	0.792968	0.999999
chr17	-	5387779	5387904	NUP88	-9.8901e-05	0.870046	0.792983	0.999999
chr15	-	75468861	75468983	PTPN9	9.85732e-05	1.36835	0.79299	0.999999
chr5	+	154795175	154795186	LARP1	0.00015672	0.240926	0.79299	0.999999
chr10	-	63190894	63191108	JMJD1C	-0.000185611	1.98964	0.792996	0.999999
chr2	+	46381596	46381634	EPAS1	0.000308082	5.65854	0.793006	0.999999
chr3	+	122570455	122570672	DTX3L	-0.000156581	1.83239	0.793006	0.999999
chr3	+	15241453	15241588	CAPN7	0.00013619	0.130217	0.793008	0.999999
chr16	-	18811761	18811867	SMG1	0.000188142	1.08666	0.79301	0.999999
chr5	-	111507329	111507442	STARD4	0.000251295	-0.143579	0.793011	0.999999
chr15	+	85721991	85722116	AKAP13	-0.000189241	2.25903	0.793014	0.999999
chr12	+	51242330	51242431	DAZAP2	9.50776e-05	4.69629	0.793015	0.999999
chr11	-	96383269	96383473	CCDC82	0.000117234	1.56521	0.793017	0.999999
chr9	+	128940393	128940442	PHYHD1	0.000137046	0.940741	0.79302	0.999999
chr6	-	109382412	109382444	CD164	0.000148811	2.06818	0.793023	0.999999
chr6	-	30740509	30740591	FLOT1	-0.000117602	3.93588	0.793026	0.999999
chr8	-	19601771	19601865	CSGALNACT1	-0.00033376	-0.477492	0.79303	0.999999
chr3	-	49025244	49025269	IMPDH2	0.000128184	2.65809	0.79303	0.999999
chr10	-	47477081	47477194	ANXA8	-0.000554263	-0.531858	0.793032	0.999999
chr9	+	4490468	4490770	SLC1A1	0.000494141	-0.355955	0.793039	0.999999
chr4	+	6609107	6609298	MAN2B2	-0.000121826	2.02759	0.793056	0.999999
chr20	-	51628980	51629072	ATP9A	-0.000186524	0.103676	0.793058	0.999999
chr19	+	51769069	51770013	FPR2	0.00036527	1.87433	0.793059	0.999999
chr4	+	41935467	41935529	TMEM33	-0.000138524	0.423641	0.793062	0.999999
chr20	+	3745493	3745597	HSPA12B	0.000259501	1.21309	0.793074	0.999999
chr12	+	64485958	64486017	TBK1	-0.000113258	0.464277	0.793085	0.999999
chr8	-	61517528	61517661	ASPH	0.000142821	1.91288	0.793089	0.999999
chr2	-	24293688	24293775	ITSN2	-0.000170671	0.413876	0.793089	0.999999
chr16	+	53324020	53324141	CHD9	0.000151499	0.640574	0.793095	0.999999
chr7	+	44111854	44112050	AEBP1	0.000221241	4.47782	0.793096	0.999999
chr11	-	72097820	72097914	LAMTOR1	0.000136234	3.76714	0.793097	0.999999
chr1	-	110947222	110948399	LRIF1	0.000131056	1.33772	0.793101	0.999999
chr8	-	18057048	18057197	ASAH1	0.000171211	4.92621	0.793106	0.999999
chr21	+	15799757	15799843	USP25	-0.000140917	0.59834	0.793107	0.999999
chr17	+	39204077	39204187	RPL19	0.000141254	7.12283	0.793107	0.999999
chr11	+	47309507	47309612	MADD	-0.000108185	1.18354	0.793114	0.999999
chr14	-	60150100	60150117	DHRS7	0.000115905	2.55489	0.793116	0.999999
chr15	-	41505915	41506005	LTK	-0.000496563	-0.499255	0.793119	0.999999
chr5	-	109355915	109356026	PJA2	0.000175819	3.20392	0.793129	0.999999
chr1	-	225921935	225922028	PYCR2	-0.000142769	2.49484	0.793134	0.999999
chr20	-	59038466	59038634	PRELID3B	-0.000121331	2.00205	0.793144	0.999999
chr10	-	73471578	73471613	PPP3CB	0.000117362	0.774114	0.793148	0.999999
chr3	+	22381819	22381944	HMGB1P5	-0.000188265	0.712782	0.793151	0.999999
chr3	+	22381945	22382460	HMGB1P5	0.000188265	1.56902	0.793151	0.999999
chr5	+	116291539	116291576	COMMD10	-0.000116553	0.581904	0.793159	0.999999
chr17	+	77497315	77497366	SEPTIN9	0.000130767	2.9593	0.793159	0.999999
chr2	-	227082115	227082187	COL4A4	-0.000305432	-0.533108	0.793163	0.999999
chr16	-	18792947	18793021	ARL6IP1	-0.000119375	3.17282	0.793165	0.999999
chr3	-	49720616	49721529	GMPPB	-0.000134633	1.84752	0.793165	0.999999
chrX	-	154906420	154906573	F8	-0.000351348	0.414431	0.793182	0.999999
chr19	+	44873942	44874033	NECTIN2	-0.000145889	3.08784	0.793195	0.999999
chr11	-	47420631	47420727	PSMC3	0.000103057	3.13803	0.793197	0.999999
chr6	-	31780455	31780550	VARS1	0.000118931	1.42233	0.793202	0.999999
chr8	+	89784050	89784139	RIPK2	0.000176752	0.862709	0.793205	0.999999
chr15	-	42166159	42166219	VPS39	0.000117709	0.972806	0.793211	0.999999
chr19	-	11238291	11238304	DOCK6	-0.000287453	-0.185798	0.793216	0.999999
chr11	+	66003236	66003329	BANF1	-0.000127883	3.78703	0.793216	0.999999
chr2	+	173190895	173190923	MAP3K20	-0.000157982	1.02092	0.793216	0.999999
chrX	+	103587519	103587526	TCEAL4	-0.00015211	-0.00529033	0.793217	0.999999
chr19	+	17314023	17314103	DDA1	-0.000112217	1.40394	0.793218	0.999999
chr14	-	35096709	35096764	PPP2R3C	0.000100272	0.878123	0.793221	0.999999
chr16	-	22364902	22364927	CDR2	-0.000169346	0.00770362	0.793223	0.999999
chr10	+	50127160	50127222	WASHC2A	0.000184373	-0.0590533	0.793224	0.999999
chr8	-	70170202	70170379	NCOA2	-0.000220645	-0.277777	0.793227	0.999999
chr17	+	44345265	44345281	GRN	0.000239304	0.263103	0.793233	0.999999
chr5	+	138924510	138924529	CTNNA1	0.000111966	3.4274	0.793246	0.999999
chr18	-	12351085	12351210	AFG3L2	-8.16789e-05	1.57728	0.793259	0.999999
chr14	+	103692360	103692425	KLC1	0.000210784	0.273716	0.793261	0.999999
chr19	-	12656659	12656687	MAN2B1	-0.000181179	1.69337	0.793261	0.999999
chr17	-	4946693	4946820	PFN1	-0.000200503	6.36876	0.793262	0.999999
chr15	+	94370087	94370180	MCTP2	-0.000148228	0.118794	0.793264	0.999999
chr19	+	572596	572609	BSG	-0.000131273	3.03663	0.793264	0.999999
chrX	-	20234758	20234769	RPS6KA3	0.000195047	0.0900362	0.793273	0.999999
chr11	-	62852667	62852681	SNHG1	-0.000226095	0.469011	0.793281	0.999999
chr1	-	150817361	150817393	ARNT	0.000115734	1.22453	0.793281	0.999999
chr6	-	36856586	36856654	PPIL1	-0.000137249	0.581536	0.793285	0.999999
chr11	+	43335278	43335278	API5	0.00012938	1.22408	0.793292	0.999999
chr19	+	35547119	35547240	TMEM147	-0.000168027	2.73943	0.793293	0.999999
chr1	-	23798120	23798225	GALE	-0.000154607	1.3615	0.793294	0.999999
chr11	-	47424429	47424491	PSMC3	-0.000103051	3.19025	0.793297	0.999999
chr6	-	41935896	41936107	CCND3	0.00015289	4.17631	0.793302	0.999999
chr19	+	44813250	44813346	BCAM	-0.000207663	3.30402	0.793312	0.999999
chr8	-	23028529	23028539	TNFRSF10B	-0.000210096	0.651866	0.793312	0.999999
chr11	-	59580174	59580269	OSBP	0.000115654	1.28061	0.793318	0.999999
chr12	+	57196087	57196277	LRP1	-0.000199728	3.25492	0.793322	0.999999
chr17	-	30198495	30198530	SLC6A4	0.000809159	1.77415	0.793323	0.999999
chr12	-	49029401	49029476	KMT2D	-0.000173324	0.56821	0.793331	0.999999
chr15	-	65593570	65593572	INTS14	-9.36093e-05	0.396469	0.793333	0.999999
chr19	+	45028888	45028992	RELB	-0.000269101	0.73197	0.793344	0.999999
chr11	-	124895785	124895790	ROBO4	-0.000241239	1.40915	0.79335	0.999999
chrX	+	100669248	100669369	SRPX2	0.000232618	-0.362255	0.793353	0.999999
chr6	+	26451675	26451915	BTN3A3	0.000167961	2.61322	0.793358	0.999999
chr20	+	64069765	64069821	TCEA2	-0.000151218	0.549336	0.793359	0.999999
chr16	+	74999345	75000095	ZNRF1	-0.000136738	0.773331	0.793371	0.999999
chr1	+	222942971	222943332	DISP1	-0.000263864	0.583109	0.793373	0.999999
chr11	+	18403694	18403737	LDHA	0.000181887	4.64006	0.793374	0.999999
chr11	+	65425738	65426060	NEAT1	0.000406654	5.2781	0.79338	0.999999
chr13	+	113766115	113766163	TMEM255B	0.000239637	-0.296109	0.793382	0.999999
chr6	+	142419821	142420104	ADGRG6	-0.000201659	1.70707	0.793382	0.999999
chr12	+	109253062	109253158	ACACB	-0.000208168	0.263799	0.793384	0.999999
chr3	+	185626298	185626307	SENP2	0.000122887	0.158032	0.793386	0.999999
chr18	-	62074779	62074821	PIGN	0.000146686	-0.284132	0.793392	0.999999
chr22	+	21621515	21624034	UBE2L3	0.00010359	4.65936	0.793395	0.999999
chr9	+	99040521	99040556	COL15A1	-0.000407883	0.331855	0.793401	0.999999
chrX	-	38178285	38178344	SRPX	0.000346747	-0.321618	0.79341	0.999999
chr5	-	178617389	178617434	CLK4	0.000223303	-0.060957	0.793411	0.999999
chr9	-	13140046	13140070	MPDZ	-0.000207894	-0.134571	0.793433	0.999999
chr14	+	61695513	61695539	HIF1A	-0.000349014	0.0629801	0.793433	0.999999
chr5	-	138201107	138201164	CDC23	-0.000111663	0.168564	0.793435	0.999999
chr4	+	25914204	25914308	SMIM20	0.000153545	0.544172	0.793435	0.999999
chr8	+	30180488	30180501	DCTN6	9.43196e-05	1.85846	0.793452	0.999999
chr9	+	136339707	136339815	GPSM1	0.000290067	-0.433432	0.793466	0.999999
chr6	-	3157407	3157526	TUBB2A	-0.000342573	-0.528846	0.793474	0.999999
chr22	+	39520589	39520603	ATF4	0.00015725	3.04746	0.793492	0.999999
chr17	-	82322906	82322964	SECTM1	-0.00023372	1.55289	0.793492	0.999999
chr8	-	133244380	133244390	NDRG1	0.000154325	3.14088	0.793495	0.999999
chr1	-	115700021	115701426	CASQ2	0.000262119	1.64996	0.793501	0.999999
chr11	-	58551065	58551232	LPXN	-0.000191442	2.1324	0.793503	0.999999
chr7	+	98984093	98984358	TRRAP	-0.000111092	0.57756	0.793511	0.999999
chr3	-	58430210	58430238	PDHB	9.06804e-05	2.15075	0.793523	0.999999
chr8	-	47890257	47890480	PRKDC	-0.00021925	-0.38047	0.793529	0.999999
chr2	+	73572490	73573424	ALMS1	-0.00014108	1.1956	0.793532	0.999999
chr19	-	54180859	54181115	MBOAT7	0.00013798	0.396442	0.793538	0.999999
chr17	-	37700983	37701177	HNF1B	-0.000224375	-0.0186756	0.793543	0.999999
chr17	-	82252528	82252604	CSNK1D	-0.000129083	2.36511	0.793546	0.999999
chr4	+	118279107	118279137	SNHG8	0.000177471	1.98758	0.793553	0.999999
chr16	+	4507905	4508058	HMOX2	-0.000112106	2.35818	0.793555	0.999999
chr2	-	189050569	189050676	COL5A2	0.000260685	1.66833	0.793563	0.999999
chr6	-	44260145	44260282	NFKBIE	0.000219864	0.658182	0.793566	0.999999
chr12	+	71896677	71896780	TBC1D15	0.000111007	1.71153	0.793583	0.999999
chr2	-	162009241	162009295	DPP4	0.000214128	0.810051	0.793584	0.999999
chr17	+	80295557	80295728	RNF213	0.000220426	0.405461	0.793598	0.999999
chr1	+	171117100	171117819	FMO3	-0.0002057	2.52427	0.793611	0.999999
chr7	+	16694834	16695004	BZW2	-0.000162494	1.70105	0.793617	0.999999
chrX	-	100627109	100629986	TSPAN6	0.00016328	2.80552	0.793621	0.999999
chr6	-	41935435	41935895	CCND3	0.000155394	4.74129	0.793622	0.999999
chr6	+	63698449	63698605	PHF3	-0.000163285	0.535953	0.793625	0.999999
chr17	-	1713703	1713855	MIR22HG	-0.000267707	2.21413	0.793633	0.999999
chr17	-	75508234	75508285	CASKIN2	-0.000254929	1.32052	0.793635	0.999999
chr19	-	5700885	5700908	LONP1	0.000121238	1.06009	0.79366	0.999999
chr11	+	288086	288298		-0.000675709	-0.68049	0.793667	0.999999
chr17	-	1590850	1590906	SLC43A2	-0.000150569	0.996945	0.793682	0.999999
chrX	-	72272042	72272639	RPS4X	0.000133012	3.79188	0.793684	0.999999
chr19	-	11577161	11577263	ACP5	-0.0002694	4.44416	0.793685	0.999999
chr15	+	73266316	73266411	NEO1	-0.000186173	0.901513	0.793687	0.999999
chr2	-	127288673	127288693	ERCC3	0.000101143	0.720853	0.793689	0.999999
chr1	-	153665663	153665728	ILF2	-0.000102931	3.20632	0.793691	0.999999
chr1	+	155133503	155133568	EFNA1	-0.000181007	3.20717	0.793692	0.999999
chr4	-	16188220	16188222	TAPT1	-0.000191752	-0.0784807	0.793692	0.999999
chr1	+	183888474	183888577	RGL1	-0.000148696	1.16415	0.793693	0.999999
chr1	-	160220692	160220934	DCAF8	-0.000165369	1.06281	0.793698	0.999999
chr19	+	1105484	1105510	GPX4	-0.00017487	4.27183	0.793699	0.999999
chr15	+	50481481	50481682	USP8	-0.000112255	1.19459	0.7937	0.999999
chr19	+	5690506	5690600	RPL36	-0.000170058	5.55182	0.793702	0.999999
chr11	-	68799218	68799268	CPT1A	-0.000164796	0.910858	0.793708	0.999999
chr16	-	67942578	67942587	LCAT	-0.000264742	0.000418633	0.793713	0.999999
chr6	-	32202076	32202599	NOTCH4	-0.000236571	2.46943	0.793721	0.999999
chr11	+	13365528	13365592	ARNTL	-0.000321719	-0.428106	0.793727	0.999999
chr19	+	47272069	47272161	CCDC9	0.000128544	0.986784	0.79373	0.999999
chr4	+	73870521	73871308	CXCL1	-0.000599975	1.61237	0.793737	0.999999
chr19	-	45352746	45352816	ERCC2	-0.000166256	-0.186509	0.793738	0.999999
chr6	-	134172726	134172739	SGK1	-0.000261915	3.08373	0.793745	0.999999
chr3	+	158646743	158646781	GFM1	-0.000128261	0.236161	0.79375	0.999999
chr5	+	181054141	181054238	BTNL9	-0.000740409	-0.900754	0.793751	0.999999
chr6	+	89862126	89862793	CASP8AP2	0.000239405	-0.0445771	0.793752	0.999999
chr15	-	28143873	28143991	HERC2	0.000152496	-0.101226	0.793753	0.999999
chr1	+	70230064	70230277	SRSF11	-0.000278182	0.244588	0.793759	0.999999
chr1	-	56931810	56931878	C8B	0.000739343	-0.998524	0.79376	0.999999
chr6	-	25086784	25086899	CMAHP	0.000253135	1.29891	0.793768	0.999999
chr10	+	11165486	11165682	CELF2	-0.00014189	1.52196	0.793772	0.999999
chr14	+	73096915	73097035	RBM25	0.000182386	1.38691	0.793773	0.999999
chr8	-	119593752	119593860	ENPP2	-0.000319053	2.55989	0.793779	0.999999
chr8	-	23024188	23024260	TNFRSF10B	0.000188267	1.48943	0.793793	0.999999
chr5	+	133091193	133091215	HSPA4	-0.000116203	1.39906	0.793795	0.999999
chr5	+	53055538	53055688	ITGA2	0.000384031	-0.587415	0.793799	0.999999
chr17	-	76629012	76629234	ST6GALNAC1	-0.000436468	-0.543753	0.793806	0.999999
chr1	+	75792181	75792250	RABGGTB	0.000121341	2.12874	0.793811	0.999999
chr4	-	156763090	156763206	PDGFC	0.000138631	0.9352	0.793818	0.999999
chr3	+	9920560	9920600	IL17RC	0.000106272	0.698154	0.793821	0.999999
chr2	+	158658131	158658314	PKP4	-0.000126949	1.65679	0.793826	0.999999
chr1	+	70231976	70232267	SRSF11	0.000217536	0.992043	0.793847	0.999999
chr9	+	121326512	121326581	GSN	0.000192193	5.30702	0.793854	0.999999
chr19	+	41586464	41586810	CEACAM21	0.000436138	-0.624129	0.793855	0.999999
chr17	+	79084538	79084566	ENGASE	0.000322442	-0.531072	0.793861	0.999999
chr7	-	140355668	140355764	SLC37A3	-0.000114104	0.402596	0.793862	0.999999
chr1	-	165680487	165680635	ALDH9A1	-0.000121468	2.62354	0.793866	0.999999
chr19	+	36121527	36121669	TBCB	0.000148065	2.5265	0.793869	0.999999
chr1	-	206600263	206600308	EIF2D	9.52817e-05	1.41596	0.793874	0.999999
chr10	+	102157449	102157555	NOLC1	-0.000172872	1.51917	0.793877	0.999999
chr12	+	71897890	71897941	TBC1D15	-0.000112321	1.58254	0.793892	0.999999
chr3	-	187736570	187737088	BCL6	-0.000251929	0.398219	0.793892	0.999999
chr2	-	200853247	200853331	CLK1	0.000252988	2.44994	0.793899	0.999999
chr16	+	14882594	14882677	NOMO1	-0.000125278	0.684911	0.793907	0.999999
chr6	+	79631329	79631506	SH3BGRL2	0.000231529	-0.155623	0.793908	0.999999
chr3	+	14907640	14907711	FGD5	-0.000163116	1.5719	0.793909	0.999999
chr2	+	118993124	118993300	MARCO	0.000316837	5.09009	0.79391	0.999999
chr1	+	109693206	109693388	GSTM1	0.000930856	-1.35378	0.79391	0.999999
chr12	-	56319956	56320021	PAN2	-0.000212522	0.449494	0.79392	0.999999
chr19	+	44818531	44818637	BCAM	-0.000210194	4.0436	0.79392	0.999999
chr7	-	17868407	17868490	SNX13	0.000155264	0.13399	0.793922	0.999999
chr1	+	155612483	155612570	MSTO1	-0.000168844	-0.207143	0.793928	0.999999
chr1	+	211279277	211279316	RCOR3	-0.000147019	0.129956	0.793932	0.999999
chr1	+	10417045	10417117	PGD	0.000181505	2.98797	0.793933	0.999999
chr11	+	114296399	114296422	NNMT	-0.000336257	1.53884	0.79395	0.999999
chr2	+	32155037	32155716	SPAST	-0.000193504	-0.0428786	0.793958	0.999999
chr11	+	35139306	35139370	CD44	-0.00017637	3.16769	0.793965	0.999999
chr20	-	35280698	35280829	EIF6	0.000120221	3.45363	0.79397	0.999999
chr17	+	4717217	4717276	ARRB2	-0.00016015	1.54276	0.793974	0.999999
chr12	-	50995684	50995787	SLC11A2	-0.00011373	1.41811	0.79398	0.999999
chr10	+	122576399	122576722	DMBT1	-0.000405397	1.80979	0.793981	0.999999
chr20	-	10650247	10650257	JAG1	-0.00020738	0.573075	0.793986	0.999999
chr12	+	40320063	40320175	LRRK2	-0.000300753	2.37731	0.793986	0.999999
chr3	+	14468088	14468212	SLC6A6	-0.000192772	0.635701	0.793994	0.999999
chr19	+	14467565	14467621	PKN1	-0.00014272	2.97999	0.793996	0.999999
chr4	-	88095520	88095599	ABCG2	0.000276749	0.0746273	0.794	0.999999
chr14	-	74527347	74527366	LTBP2	-0.000225936	2.47055	0.794002	0.999999
chr17	-	75504812	75505073	CASKIN2	-0.00024132	1.91585	0.794008	0.999999
chr12	+	14478317	14478335	ATF7IP	-0.000161869	0.280036	0.79401	0.999999
chr1	-	16992343	16992402	ATP13A2	-0.000148569	0.265682	0.794011	0.999999
chr10	-	47985519	47985855		0.000403552	-0.649719	0.794012	0.999999
chr14	-	54477922	54477982	GMFB	0.000166598	0.79764	0.794027	0.999999
chr8	-	143985771	143985836	PARP10	-0.000182989	0.664928	0.794049	0.999999
chr2	+	9488147	9488237	IAH1	9.42255e-05	1.74007	0.794053	0.999999
chrX	+	108586615	108586747	COL4A5	-0.000235648	-0.421692	0.794058	0.999999
chr3	-	108222376	108222424	IFT57	-0.000171967	1.82467	0.794059	0.999999
chr12	-	30652192	30652289	IPO8	0.000132416	0.797356	0.794063	0.999999
chr19	+	5654061	5654200	SAFB	-0.000125721	2.39045	0.794063	0.999999
chr1	+	159830008	159830192	SLAMF8	-0.000341704	1.16042	0.794067	0.999999
chr12	-	38675717	38675774	CPNE8	-0.000163458	-0.172446	0.794067	0.999999
chr6	-	33008013	33008054	HLA-DOA	-0.000228124	1.58542	0.794068	0.999999
chr19	+	11131485	11131525	LDLR	0.000328034	2.13921	0.79408	0.999999
chr8	+	143560603	143560627	GSDMD	-0.000175786	1.96273	0.794089	0.999999
chr17	+	41690088	41690189	EIF1	0.000226658	6.52558	0.794089	0.999999
chr3	-	177038098	177038172	TBL1XR1	0.000136197	0.741668	0.79409	0.999999
chr14	+	91215857	91216460	DGLUCY	0.000197524	-0.572635	0.794091	0.999999
chr1	-	54886889	54886890	DHCR24	-0.000214929	2.36092	0.794092	0.999999
chr1	-	11796206	11796296	MTHFR	-0.000123056	0.390213	0.794093	0.999999
chr12	+	3017398	3017526	TEAD4	-0.000218446	0.254877	0.794101	0.999999
chr5	-	131165235	131165253	HINT1	-0.000140867	3.21044	0.794109	0.999999
chr14	-	103521263	103521282	CKB	-0.000204902	2.03331	0.794112	0.999999
chr8	+	47712662	47712872	SPIDR	-9.07515e-05	1.76656	0.794112	0.999999
chr17	-	1010797	1010863	ABR	0.000104081	1.71631	0.794121	0.999999
chr7	-	29066042	29066121	CPVL	0.000221745	2.54335	0.794122	0.999999
chr20	-	49255933	49255947	ZNFX1	0.000192337	0.328884	0.794123	0.999999
chr12	+	81254857	81255466	ACSS3	0.00013797	1.20769	0.794143	0.999999
chr8	-	129850835	129850914	CYRIB	0.000125322	2.26357	0.794148	0.999999
chr4	-	57033195	57033311	IGFBP7	0.000247744	6.53473	0.794152	0.999999
chr13	+	50927453	50927472	RNASEH2B	0.000129834	0.228805	0.794152	0.999999
chr4	-	53273826	53274001	SCFD2	0.000136137	-0.169467	0.794157	0.999999
chr4	-	48897836	48897848	OCIAD2	-0.000161289	1.13465	0.794157	0.999999
chr1	+	43447849	43447971	SZT2	0.00014297	0.380274	0.794158	0.999999
chr18	+	23466133	23466134	RIOK3	-0.000124397	0.502947	0.794158	0.999999
chr3	+	53186604	53186695	PRKCD	0.000117605	2.32966	0.794159	0.999999
chr5	-	132227790	132227794	P4HA2	-0.000153336	0.536755	0.794159	0.999999
chr4	+	155730030	155730416	GUCY1A1	-0.000173937	2.48931	0.794172	0.999999
chr4	+	107989946	107989977	HADH	-0.000135573	0.518275	0.794173	0.999999
chr9	-	129098249	129098259	CRAT	-0.000133505	0.186899	0.794179	0.999999
chr5	-	157098858	157098901	HAVCR2	-0.000250279	0.6208	0.79418	0.999999
chr19	+	4028931	4029036	PIAS4	0.000126012	0.0443855	0.794186	0.999999
chr1	-	21227159	21227226	ECE1	0.000151979	2.67639	0.794191	0.999999
chr14	-	52776047	52776556	GNPNAT1	0.000155267	0.912823	0.794192	0.999999
chr19	+	49650999	49653705	SCAF1	0.000117026	3.33586	0.794196	0.999999
chr20	-	2797006	2797094	CPXM1	-0.000810646	-1.67546	0.794199	0.999999
chr1	+	162576777	162576981	UAP1	-0.000269351	1.68986	0.794203	0.999999
chr14	+	58645369	58645472	DACT1	-0.000304172	-0.382619	0.794204	0.999999
chr15	-	25355892	25355982	UBE3A	-0.00010602	1.57679	0.794205	0.999999
chrX	+	41131457	41131536	USP9X	-0.000253529	-0.125633	0.794206	0.999999
chr4	+	39253906	39254030	WDR19	-0.000182875	0.209166	0.794208	0.999999
chr2	-	85344239	85344348	RETSAT	0.000118464	1.89305	0.79421	0.999999
chr15	-	82477093	82477123	GOLGA2P10	-0.000386875	-0.335858	0.794222	0.999999
chr1	+	228147488	228147544	GUK1	0.000160444	4.03317	0.794223	0.999999
chr11	+	70433647	70433718	CTTN	0.000125107	2.79437	0.794225	0.999999
chr11	+	34646669	34646684	EHF	-0.000432567	-0.590418	0.794228	0.999999
chr12	-	12119331	12120369	LRP6	0.000148973	1.19141	0.794235	0.999999
chr12	+	101716728	101716812	CHPT1	-0.000144018	2.53031	0.794235	0.999999
chr14	-	74068860	74068981	ALDH6A1	-0.000149943	0.517208	0.794239	0.999999
chr8	-	100522514	100522605	ANKRD46	0.000169654	0.374399	0.79424	0.999999
chr19	+	2271391	2271442	OAZ1	-0.000154543	5.63252	0.794246	0.999999
chr14	-	74288716	74288765	ABCD4	0.000110265	1.1552	0.794254	0.999999
chr2	-	189085719	189085772	COL5A2	-0.00028045	1.00643	0.794259	0.999999
chr4	+	75804134	75804272	USO1	0.000122539	2.2438	0.794264	0.999999
chr2	+	238041693	238041739	UBE2F	-0.000127811	0.565358	0.794265	0.999999
chr12	+	100323598	100323638	SCYL2	0.000183628	0.11676	0.794271	0.999999
chr15	-	65156844	65156932	CLPX	8.92567e-05	1.07975	0.794273	0.999999
chr22	+	30612873	30612884	TCN2	-0.000190297	1.46569	0.794281	0.999999
chr2	+	186667671	186667776	ITGAV	-0.000205683	1.82925	0.794294	0.999999
chr16	+	69339797	69339829	NIP7	0.000205969	-0.0518817	0.794296	0.999999
chr10	-	124993202	124993266	CTBP2	9.29704e-05	1.73799	0.794322	0.999999
chr17	-	37263685	37263894	ACACA	-0.000215202	-0.378346	0.794322	0.999999
chr12	-	48775673	48775698	ADCY6	-0.000176762	-0.0403226	0.794325	0.999999
chr8	+	99859304	99859480	VPS13B	-0.000135645	0.0214199	0.794328	0.999999
chr2	+	64455589	64455677	LGALSL	0.000240157	0.759089	0.794336	0.999999
chr17	+	57112491	57112618	AKAP1	-0.000127802	1.60805	0.794338	0.999999
chr11	+	119090190	119090265	HMBS	-0.00017555	-0.221006	0.794356	0.999999
chr10	+	70404145	70404546	EIF4EBP2	0.000129861	1.15755	0.794357	0.999999
chr15	+	57523489	57523641	CGNL1	0.000200106	1.49476	0.794357	0.999999
chr11	+	114296423	114296427	NNMT	-0.000334629	1.57188	0.794358	0.999999
chr5	+	110756702	110756759	SLC25A46	-0.000128969	0.80754	0.79436	0.999999
chr11	-	67353515	67353518	POLD4	-0.000177175	0.965866	0.794366	0.999999
chr9	+	35608436	35608509	TESK1	-8.91042e-05	1.45264	0.794381	0.999999
chr19	+	40739357	40739669	ITPKC	0.000426361	2.6553	0.794385	0.999999
chr14	-	24307818	24307920	CIDEB	-0.000166763	0.0248978	0.794388	0.999999
chr16	-	71789279	71789319	AP1G1	0.000163587	-0.022283	0.794415	0.999999
chr4	+	3428143	3428169	RGS12	-0.000160226	0.104153	0.794425	0.999999
chr7	+	74783584	74783632	NCF1	0.000294326	1.0698	0.79443	0.999999
chr3	+	158666304	158666386	GFM1	-0.000103251	1.23714	0.794432	0.999999
chr14	+	59347547	59347623	DAAM1	-0.000163844	0.44617	0.794435	0.999999
chr2	-	110085712	110085757	MALL	0.000259709	0.789885	0.794438	0.999999
chr3	+	179580956	179581008	ACTL6A	-7.99518e-05	1.37719	0.79445	0.999999
chr15	-	74841405	74841448	ULK3	-0.00017051	0.351083	0.794457	0.999999
chrX	+	118593214	118593337	DOCK11	-0.000186714	0.135846	0.794459	0.999999
chr12	-	123001054	123001158	PITPNM2	-0.00019639	-0.099483	0.794463	0.999999
chr14	-	54488958	54488980	GMFB	0.000200289	0.026847	0.794478	0.999999
chr8	+	28750657	28750724	EXTL3	-0.000132345	0.379793	0.79448	0.999999
chr1	-	186674353	186674495	PTGS2	0.000459123	1.55322	0.794481	0.999999
chr19	-	7167979	7168094	INSR	0.00024194	-0.376864	0.794482	0.999999
chr3	-	98808081	98808174	DCBLD2	-0.000156917	0.276592	0.794485	0.999999
chrX	-	38273430	38273477	RPGR	0.000213934	0.0694544	0.794486	0.999999
chr5	+	126836223	126836571	LMNB1	0.000217691	0.554162	0.794492	0.999999
chr2	+	191678990	191679128	NABP1	-0.000282453	0.651556	0.794501	0.999999
chr10	-	73383261	73383345	ANXA7	8.37966e-05	3.5624	0.794514	0.999999
chr12	-	112405853	112406037	RPL6	0.000133707	6.64636	0.794515	0.999999
chr20	+	38539776	38539958	RALGAPB	-0.000121211	0.705396	0.794522	0.999999
chr3	+	14481671	14481841	SLC6A6	0.000169221	1.45911	0.794525	0.999999
chrX	-	134789223	134789266	FAM122B	0.00013039	0.00139902	0.794527	0.999999
chr14	-	103520502	103520592	CKB	-0.000202961	2.95695	0.794532	0.999999
chr5	+	138420706	138420785	KDM3B	-0.000118466	1.01136	0.794545	0.999999
chr17	+	46941144	46941336	GOSR2	8.63254e-05	0.892555	0.794552	0.999999
chr8	+	94761700	94761834	DPY19L4	0.00018223	-0.216816	0.794564	0.999999
chr12	+	110322992	110323072	ATP2A2	-0.000163919	2.6456	0.794567	0.999999
chr14	+	54774962	54775135	SAMD4A	0.000196231	0.596925	0.794569	0.999999
chr1	+	16440776	16440853	NECAP2	-0.000103791	2.51338	0.79457	0.999999
chr6	+	43610554	43610723	POLH	0.000170397	-0.193685	0.794576	0.999999
chr2	+	47414269	47414418	MSH2	-0.000136618	0.274615	0.794577	0.999999
chr15	-	84716128	84716139	SEC11A	-0.000146557	-0.0886292	0.794584	0.999999
chr17	-	42587834	42587864	RETREG3	-0.000163327	-0.00525768	0.794585	0.999999
chr3	+	57242856	57242892	APPL1	-0.000157111	0.0288133	0.794585	0.999999
chr7	+	102446925	102447048	ORAI2	0.000186168	-0.0706396	0.794588	0.999999
chrX	+	1300491	1300543	CSF2RA	0.000204249	0.408358	0.79459	0.999999
chr7	+	77287440	77287577	CCDC146	0.000362794	-0.37435	0.794591	0.999999
chr12	-	56333862	56333937	PAN2	-0.000306863	-0.373326	0.7946	0.999999
chr15	-	76216559	76216582	ETFA	9.98184e-05	1.48341	0.794601	0.999999
chr20	-	16371665	16371761	KIF16B	0.000142806	-0.175186	0.794606	0.999999
chr7	+	107179918	107179978	HBP1	-0.000117364	2.02772	0.79461	0.999999
chr3	-	47501716	47501851	ELP6	9.62652e-05	1.23072	0.794621	0.999999
chr6	-	111702987	111703022	FYN	-0.000130279	1.89488	0.794627	0.999999
chrX	+	12977082	12977223	TMSB4X	-0.000218634	7.14298	0.794628	0.999999
chr10	+	62049211	62049483	ARID5B	-0.000390907	-0.501105	0.794632	0.999999
chr8	+	96610101	96610174	SDC2	0.000146878	2.25691	0.794637	0.999999
chr6	+	30889381	30889393	DDR1	-0.000159895	1.6178	0.794649	0.999999
chr1	+	228097342	228097452	ARF1	-7.66582e-05	5.38144	0.794655	0.999999
chr1	-	145856773	145857006	PIAS3	-0.000127613	0.831744	0.794658	0.999999
chr12	-	56348924	56349029	STAT2	0.00016554	1.7661	0.794666	0.999999
chr3	+	37964571	37964578	CTDSPL	0.000172682	0.400895	0.794669	0.999999
chr12	-	110437084	110437152	ARPC3	-0.000119751	4.84407	0.794673	0.999999
chr1	+	109669477	109669493	GSTM2	-0.000275801	0.83212	0.79468	0.999999
chr13	+	98448236	98448873	FARP1	0.000129657	2.95108	0.794681	0.999999
chr22	-	37232801	37232918	RAC2	-0.00018737	3.13012	0.794682	0.999999
chr17	+	38715829	38716335	MLLT6	0.000197616	0.262153	0.794686	0.999999
chr2	-	27626929	27627859	CCDC121	-0.000249159	0.427435	0.794688	0.999999
chr2	-	27625638	27626928	CCDC121	0.000249159	0.41589	0.794688	0.999999
chr3	+	4670729	4670885	ITPR1	-0.00018116	0.221593	0.794688	0.999999
chr7	+	39997494	39997664	CDK13	0.000100053	0.779909	0.794691	0.999999
chr4	-	176002357	176002664	GPM6A	0.000445926	-0.143734	0.794695	0.999999
chr12	+	110636481	110636501	TCTN1	0.000190678	-0.0497226	0.794697	0.999999
chr5	-	16763655	16763755	MYO10	-0.000225022	0.641038	0.7947	0.999999
chr18	-	59345971	59346051	LMAN1	-0.000141141	1.81007	0.794702	0.999999
chr6	-	32180969	32181239	AGER	0.000394302	6.63038	0.794704	0.999999
chr1	-	160279493	160279634	PEX19	-9.66962e-05	2.454	0.794705	0.999999
chr3	-	195870169	195870172	TNK2	-0.000214899	-0.277819	0.794711	0.999999
chr22	+	32491114	32491181	FBXO7	0.000121017	3.07061	0.794714	0.999999
chr10	-	118335554	118335641	FAM204A	-8.94341e-05	1.49547	0.794726	0.999999
chr12	+	96223565	96223682	ELK3	-0.000167026	1.62362	0.794726	0.999999
chr1	+	214334200	214334308	SMYD2	0.000112125	1.72868	0.794729	0.999999
chr12	-	101761564	101761763	GNPTAB	0.000135111	1.82649	0.794733	0.999999
chr17	-	50199556	50199590	COL1A1	-0.000462761	2.8736	0.794734	0.999999
chr4	+	6600623	6600756	MAN2B2	-0.000125897	1.43652	0.794739	0.999999
chr16	+	3069110	3069269	IL32	0.00021255	3.88346	0.79474	0.999999
chr14	-	100354447	100354530	WARS1	-0.000213752	4.19857	0.794755	0.999999
chr10	+	45988737	45988847	TIMM23	0.0001085	1.92458	0.794756	0.999999
chr16	+	58002591	58002615	USB1	-0.000119325	0.215688	0.794776	0.999999
chr15	-	77181979	77182040	PEAK1	0.00023948	0.413442	0.794776	0.999999
chr12	+	123695220	123695297	TCTN2	-0.000250689	-0.428421	0.794781	0.999999
chr7	+	131399241	131399297	MKLN1	-0.000136194	0.124448	0.794782	0.999999
chr6	-	32053706	32053711	TNXB	-0.000227138	1.20089	0.794783	0.999999
chr21	+	25702170	25702177	JAM2	0.000192622	1.6097	0.794787	0.999999
chr2	+	6883371	6883532	RSAD2	-0.000272289	0.664619	0.794801	0.999999
chr7	+	105074643	105074777	KMT2E	-0.000140265	1.12295	0.794808	0.999999
chr6	-	137204363	137204504	IFNGR1	0.000172085	4.31862	0.794824	0.999999
chr22	-	37833041	37833082	ANKRD54	-0.000161699	-0.199178	0.794836	0.999999
chr12	-	120138695	120138856	GCN1	9.88412e-05	1.45258	0.794845	0.999999
chr19	-	18994487	18994597	SUGP2	0.000331675	-0.310711	0.79485	0.999999
chr12	-	31282688	31282871	SINHCAF	-0.00015122	1.40807	0.794854	0.999999
chr7	-	38745582	38745613	VPS41	9.97135e-05	1.01075	0.794855	0.999999
chr12	-	47795611	47795666	HDAC7	-0.000153492	1.18075	0.79486	0.999999
chr16	+	22333936	22334025	POLR3E	0.000135135	0.0318207	0.794862	0.999999
chr14	+	69770448	69770466	SRSF5	0.00021419	1.60469	0.794864	0.999999
chr3	+	43299754	43299815	SNRK	0.000336174	-0.434055	0.794873	0.999999
chr14	-	52661293	52661304	ERO1A	-0.000138895	0.570407	0.794876	0.999999
chr12	-	49563076	49563139	MCRS1	-8.98362e-05	1.73022	0.79488	0.999999
chr19	+	34299679	34299923	GARRE1	-0.000216165	0.230837	0.794884	0.999999
chr18	+	12012170	12012215	IMPA2	-0.000149945	1.31322	0.79489	0.999999
chr20	+	36500204	36500270	DLGAP4	-0.000112117	1.86922	0.794896	0.999999
chr20	-	277226	277383	C20orf96	-0.000222516	0.134527	0.794898	0.999999
chr1	-	150627467	150627592	ENSA	9.10637e-05	4.19693	0.794904	0.999999
chr9	+	87639438	87639483	DAPK1	0.000186091	0.938908	0.794912	0.999999
chr17	+	40083867	40083982	THRA	-0.000132701	2.06097	0.794918	0.999999
chr10	-	73523583	73523750	USP54	0.000185135	0.742839	0.794925	0.999999
chr18	-	47107628	47108187	HDHD2	0.000143605	1.97882	0.794934	0.999999
chr15	-	76404524	76404679	SCAPER	-0.00013357	-0.0821081	0.794942	0.999999
chr7	-	124846942	124846998	POT1	-0.000123408	-0.130209	0.794946	0.999999
chr9	-	95449069	95449323	PTCH1	0.000247891	0.0591499	0.794948	0.999999
chr14	-	20802249	20802319	RNASE1	-0.000156311	2.34019	0.794956	0.999999
chr2	-	24080819	24081031	TP53I3	-0.000147902	2.26568	0.794957	0.999999
chr17	-	1578254	1578323	SLC43A2	0.000140719	1.56072	0.794969	0.999999
chr19	-	12734336	12734657	TRIR	0.000207403	3.04854	0.794976	0.999999
chrX	+	47180419	47180506	RBM10	0.000109161	0.632082	0.794978	0.999999
chr12	+	25204667	25204670	ETFRF1	-0.000201539	-0.472158	0.79498	0.999999
chr11	+	605608	605724	PHRF1	-0.000149827	0.138705	0.794981	0.999999
chr22	-	36305033	36305102	MYH9	-0.000158144	4.09366	0.794985	0.999999
chr8	+	22194445	22194506	BMP1	0.000235007	0.281829	0.794987	0.999999
chr11	+	3825542	3825578	PGAP2	0.000129561	0.525677	0.794996	0.999999
chr10	+	122392303	122392372	PLEKHA1	-0.000259626	-0.116246	0.794999	0.999999
chr9	+	114307669	114307778	COL27A1	-0.000299428	-0.295202	0.795004	0.999999
chr8	-	121612116	121615038	HAS2	0.000549604	1.87097	0.795016	0.999999
chr8	-	80037883	80037885	TPD52	0.00019955	0.133799	0.795019	0.999999
chr2	-	37646546	37646822	CDC42EP3	-0.000136206	2.08445	0.795022	0.999999
chr1	+	16395173	16395273	SZRD1	8.82179e-05	2.92844	0.795023	0.999999
chr1	+	156138608	156138757	LMNA	0.000300141	3.81196	0.795023	0.999999
chr5	-	58975657	58975839	PDE4D	-0.000244208	0.74706	0.795035	0.999999
chr12	+	124011774	124011778	ZNF664	-0.00014983	1.20361	0.795054	0.999999
chr12	-	6021900	6021926	VWF	-0.000243537	3.10831	0.795063	0.999999
chr14	-	45226743	45226825	MIS18BP1	-0.000216467	-0.380268	0.795086	0.999999
chr16	-	67234180	67234267	FHOD1	-0.000154556	0.912442	0.795086	0.999999
chrX	-	1435729	1435758	ASMTL	-0.000129115	0.425831	0.795119	0.999999
chr19	+	40616910	40616984	LTBP4	0.000234644	3.37142	0.795126	0.999999
chr5	-	168760862	168760936	SLIT3	-0.000191401	1.74997	0.795144	0.999999
chr19	+	17341126	17341322	GTPBP3	-0.000206113	-0.412858	0.795145	0.999999
chr8	-	38417313	38417406	FGFR1	-0.000145772	2.24993	0.795152	0.999999
chr21	-	33622043	33622068	CRYZL1	-0.000105004	0.140296	0.795165	0.999999
chr3	+	4735310	4735354	ITPR1	0.000195107	-0.0254172	0.795165	0.999999
chr6	+	160407041	160407195	SLC22A3	-0.000248315	0.428018	0.79517	0.999999
chr1	+	167697099	167697287	RCSD1	-0.000163259	1.73312	0.795176	0.999999
chr17	-	4635759	4635968	ALOX15	-0.000751026	-1.48446	0.795178	0.999999
chrX	-	53198567	53198637	KDM5C	0.000115834	1.2276	0.795182	0.999999
chr3	+	132665823	132665868	UBA5	-0.000121271	0.103696	0.795186	0.999999
chr12	-	53665239	53665428	ATP5MC2	0.000142205	4.77666	0.795186	0.999999
chr10	+	3105393	3105473	PFKP	-0.000223196	0.723424	0.795191	0.999999
chr2	-	210437690	210437872	LANCL1	0.000130591	1.63925	0.795199	0.999999
chr19	-	42242183	42242239	GSK3A	0.00011724	-0.055559	0.7952	0.999999
chr3	+	101853091	101853215	NFKBIZ	-0.000430345	1.39783	0.795201	0.999999
chr1	+	26446316	26446359	DHDDS	8.54455e-05	0.413566	0.795217	0.999999
chr2	-	95106423	95106457	MRPS5	0.000102648	1.22139	0.795223	0.999999
chr20	-	20572875	20573068	RALGAPA2	-0.000162393	0.639346	0.795238	0.999999
chr10	-	29486085	29486230	SVIL	-0.00013957	1.9915	0.795246	0.999999
chr3	+	52514989	52515045	STAB1	-0.000275019	0.236742	0.795246	0.999999
chr11	+	61828495	61828597	FADS2	-0.000204103	0.861709	0.795252	0.999999
chr3	+	36993595	36993663	MLH1	-0.000103034	0.149288	0.795254	0.999999
chr19	-	1816766	1816813	REXO1	-0.0001383	0.504524	0.79526	0.999999
chrX	+	54440690	54440780	TSR2	-9.91995e-05	1.89978	0.795264	0.999999
chr1	+	228145515	228145560	GUK1	-0.000156222	3.23132	0.795272	0.999999
chr12	-	48838062	48838080	DDX23	-7.9758e-05	1.12281	0.795275	0.999999
chr2	+	189006345	189006452	COL3A1	0.000460132	4.54314	0.795287	0.999999
chr11	+	213299	213418	RIC8A	7.56245e-05	2.72832	0.795288	0.999999
chr1	-	16618273	16618968	CROCCP2	0.000227713	1.3998	0.795288	0.999999
chr3	-	193454101	193454212	ATP13A4	-0.000226472	1.30163	0.79529	0.999999
chr16	-	2106105	2106275	PKD1	0.000272084	-0.639308	0.795291	0.999999
chr15	-	89803889	89803969	ANPEP	-0.000358111	0.71355	0.795291	0.999999
chr3	-	52564050	52564233	PBRM1	-0.000119163	1.19343	0.795292	0.999999
chr17	-	28331977	28331987	IFT20	-0.000129458	0.461744	0.795293	0.999999
chr5	+	138375093	138375206	KDM3B	-0.000151059	0.138145	0.795303	0.999999
chr19	+	49490840	49490864	RPL13A	-0.000145749	7.24896	0.795318	0.999999
chr17	+	38463118	38463182	ARHGAP23	-0.000190651	0.357923	0.795318	0.999999
chr4	+	25277014	25277306	PI4K2B	-0.000129034	1.39649	0.79532	0.999999
chr1	+	92836355	92836392	RPL5	0.000130586	6.12117	0.795331	0.999999
chr20	-	3191765	3191821	DDRGK1	-0.000147249	2.5348	0.795332	0.999999
chr3	+	5211120	5211216	EDEM1	0.000144897	1.69488	0.795336	0.999999
chr22	+	36923244	36923367	CSF2RB	-0.000195024	0.676021	0.795337	0.999999
chr11	+	1887237	1887314	LSP1	0.00021877	3.25918	0.795339	0.999999
chr19	-	1112189	1112301	SBNO2	-0.000255759	0.943479	0.795341	0.999999
chr10	-	102111434	102111536	LDB1	-0.00012347	1.3277	0.795347	0.999999
chr1	+	26771119	26771191	ARID1A	-0.000133483	0.778674	0.795352	0.999999
chr1	-	16014029	16015373	HSPB7	0.000253065	2.39805	0.795354	0.999999
chr19	+	48999323	48999364	RUVBL2	0.000179817	0.787235	0.795355	0.999999
chr11	-	17110432	17110561	PIK3C2A	-0.000199157	1.09504	0.795355	0.999999
chr3	-	197943778	197943897	IQCG	0.000351668	-0.396658	0.795356	0.999999
chr4	-	39605071	39605180	SMIM14	-0.000109987	2.16962	0.795356	0.999999
chr18	+	2778169	2778239	SMCHD1	0.000139305	1.09313	0.79536	0.999999
chr10	-	34359147	34359317	PARD3	-0.000118749	1.57902	0.795379	0.999999
chr7	-	131505868	131505875	PODXL	0.000199876	1.24747	0.795383	0.999999
chr6	+	36136879	36136950	MAPK13	0.00013078	1.57098	0.795387	0.999999
chr5	+	1815851	1816048	NDUFS6	0.000182096	2.29308	0.795388	0.999999
chr1	+	45012254	45012257	UROD	-0.000138247	0.214407	0.795388	0.999999
chr14	-	31141902	31141905	HECTD1	0.000232806	-0.198685	0.795393	0.999999
chr18	-	36798586	36798609	TPGS2	0.000102135	2.14597	0.795397	0.999999
chr10	-	14519902	14520794	FAM107B	0.000141977	4.48752	0.795422	0.999999
chr17	-	4630919	4631333	ALOX15	0.000992692	-2.00973	0.795423	0.999999
chr5	-	132692631	132695629	KIF3A	0.000188058	1.42461	0.795427	0.999999
chr1	+	164563238	164563311	PBX1	-0.000231122	-0.0477459	0.795435	0.999999
chr16	+	234846	234846	FAM234A	-0.00010659	0.334581	0.795438	0.999999
chr1	-	6645113	6645126	DNAJC11	-9.68436e-05	0.19066	0.795443	0.999999
chr22	+	37931799	37931933	MICALL1	-0.00012892	0.832883	0.795446	0.999999
chr5	+	37010087	37010225	NIPBL	-0.000160903	0.656043	0.795447	0.999999
chr10	+	68339440	68339546	HNRNPH3	0.000106934	3.52392	0.795447	0.999999
chr3	+	182896700	182896765	ATP11B	-0.000168744	-0.00372103	0.795469	0.999999
chr15	+	72580780	72580877	ARIH1	0.000101319	1.42616	0.79548	0.999999
chr19	-	36114798	36114819	POLR2I	-0.000151688	1.29497	0.795486	0.999999
chr7	+	152108038	152108287	GALNT11	-8.25949e-05	2.18156	0.795493	0.999999
chr3	+	49679593	49679616	APEH	-0.000103104	1.74351	0.795493	0.999999
chr15	-	25375568	25375579	UBE3A	-0.000160366	-0.149352	0.795502	0.999999
chr12	+	98595727	98595848	SLC25A3	-0.000160115	4.38295	0.795509	0.999999
chr22	-	31289315	31289393	PIK3IP1	-0.000184648	2.29836	0.795521	0.999999
chr18	-	54151606	54155253	MBD2	8.28837e-05	3.66009	0.795526	0.999999
chr3	-	48295075	48295134	NME6	0.000104673	0.370854	0.795527	0.999999
chr12	-	49026182	49027322	KMT2D	0.000140609	2.7663	0.795528	0.999999
chr12	-	6330268	6330295	TNFRSF1A	0.000140632	3.31532	0.795533	0.999999
chr11	-	1274373	1275652	TOLLIP	-0.000116281	2.89898	0.795543	0.999999
chr9	-	125153954	125153985	PPP6C	-8.62947e-05	2.20266	0.795545	0.999999
chr12	+	112961106	112961246	OAS3	-0.000220853	0.67809	0.795546	0.999999
chrX	+	41210655	41210682	USP9X	0.000172057	0.879143	0.795556	0.999999
chr16	+	66941506	66941646	CES2	9.05035e-05	1.56361	0.79556	0.999999
chr13	+	49524085	49524216	PHF11	-9.52335e-05	1.87102	0.79557	0.999999
chr5	-	149496861	149497907		0.000343172	0.879808	0.79557	0.999999
chr5	-	149501276	149504670		-0.000343172	2.04612	0.79557	0.999999
chr12	+	55835235	55835615	TMEM198B	-0.00014819	1.93657	0.795576	0.999999
chr6	-	78946711	78946874	PHIP	0.000190112	0.0757068	0.795577	0.999999
chr13	+	21140612	21140614	SAP18	-9.09757e-05	3.23892	0.79558	0.999999
chr1	+	155308959	155308965	FDPS	-0.000121388	2.81714	0.795582	0.999999
chr16	+	89562370	89562391	RPL13	0.00022859	6.1417	0.795585	0.999999
chr12	+	122138815	122138938	MLXIP	0.000117063	0.870432	0.795586	0.999999
chr5	+	64213648	64214517	RNF180	0.000219827	0.765056	0.795591	0.999999
chr5	+	64369615	64372869	RNF180	-0.000219827	1.13905	0.795591	0.999999
chr1	+	161153994	161154056	UFC1	-0.000127222	2.91992	0.795593	0.999999
chrX	-	20154966	20154977	RPS6KA3	-0.000191168	0.121549	0.795594	0.999999
chr7	+	102447049	102448716	ORAI2	0.000140348	2.82257	0.795601	0.999999
chrX	+	108598702	108598870	COL4A5	-0.00020927	-0.186154	0.795602	0.999999
chr17	-	18021795	18021857	ATPAF2	-0.000135339	0.0991622	0.795608	0.999999
chr19	+	3207466	3207468	NCLN	0.000164549	0.807265	0.795611	0.999999
chr22	-	30489879	30490246	SEC14L4	-0.000427038	-0.428272	0.795628	0.999999
chr11	-	65658769	65658822	RELA	-0.000117843	2.05809	0.795646	0.999999
chr13	-	98879898	98879969	DOCK9	-0.000219661	1.41505	0.795658	0.999999
chr16	+	50309548	50309646	ADCY7	0.000165222	1.03185	0.795658	0.999999
chr16	-	2255727	2256866	RNPS1	0.000164471	-0.310838	0.795659	0.999999
chr1	-	100990393	100990628	DPH5	-0.000101092	1.30654	0.795659	0.999999
chr19	+	34379555	34379562	GPI	-0.000120344	2.4823	0.795661	0.999999
chr17	+	27307790	27307870	WSB1	0.000283634	2.32905	0.795666	0.999999
chr8	+	97690952	97691018	MTDH	-0.000120576	2.15226	0.795678	0.999999
chr6	+	43778889	43778918	VEGFA	-0.000224924	2.83006	0.795682	0.999999
chr19	-	40705325	40705341	COQ8B	-0.000135357	0.040724	0.795685	0.999999
chr6	-	56060081	56060116	COL21A1	0.000241386	-0.343207	0.795688	0.999999
chr2	-	96711915	96712025	LMAN2L	-0.000117972	0.658151	0.795692	0.999999
chrX	+	118585041	118585117	DOCK11	-0.000202785	-0.0839053	0.795693	0.999999
chr12	+	1181925	1182065	ERC1	-0.000165037	-0.0519511	0.795693	0.999999
chr13	+	77555857	77555918	SCEL	-0.000299709	1.71745	0.795697	0.999999
chr4	+	144652605	144652658	HHIP	0.000378193	0.611246	0.7957	0.999999
chr16	-	88835213	88835352	GALNS	-0.000143772	0.462284	0.795703	0.999999
chr3	+	87249875	87249977	CHMP2B	0.000107159	2.11775	0.795709	0.999999
chr9	+	110168812	110168889	PALM2AKAP2	0.000240487	3.06691	0.795711	0.999999
chr6	+	29793102	29793136	HLA-V	-0.000640096	0.407622	0.795715	0.999999
chr2	+	218662510	218662514	BCS1L	-0.000154123	-0.109182	0.795719	0.999999
chr17	-	43015899	43015917	VAT1	0.000147749	3.2571	0.795722	0.999999
chr1	+	183130344	183130549	LAMC1	0.000184009	3.36258	0.795724	0.999999
chr17	-	2325304	2325420	TSR1	0.000126561	0.846339	0.795747	0.999999
chr3	-	160508107	160508269	KPNA4	0.000132296	1.92447	0.795748	0.999999
chr17	-	68434556	68434626	WIPI1	-0.000120004	1.23349	0.795748	0.999999
chr15	-	78921934	78921936	CTSH	0.000272239	5.01879	0.795753	0.999999
chr3	-	189973909	189974004	P3H2	-0.00023907	1.78091	0.795764	0.999999
chr17	+	18100606	18100659	DRG2	8.38314e-05	0.732892	0.795769	0.999999
chr5	-	40764789	40764936	PRKAA1	0.000116495	2.14367	0.795774	0.999999
chr9	-	128185547	128185628	CIZ1	-9.16331e-05	1.4463	0.795776	0.999999
chr5	+	34822956	34824491	RAI14	0.000121218	3.78719	0.795778	0.999999
chr1	-	202736241	202736392	KDM5B	-0.000107248	0.777526	0.795779	0.999999
chr1	-	161193213	161193388	ADAMTS4	0.0010341	-0.254147	0.795782	0.999999
chr1	+	153778506	153778511	SLC27A3	-0.00017034	1.43478	0.795789	0.999999
chr13	+	45493347	45493486	COG3	-0.000127184	0.151626	0.795797	0.999999
chr8	+	94765711	94765809	DPY19L4	-0.000219647	-0.626662	0.795797	0.999999
chr2	-	196222230	196222340	HECW2	0.000303751	0.501468	0.795799	0.999999
chr1	+	156139294	156139303	LMNA	0.000293027	3.06752	0.795811	0.999999
chr8	-	116850618	116850767	RAD21	0.000133921	3.23042	0.795814	0.999999
chr3	-	67609455	67609596	SUCLG2	0.000103279	1.96968	0.795816	0.999999
chr2	-	217907210	217907251	TNS1	0.000224646	1.85131	0.795819	0.999999
chrX	-	73827185	73827489	XIST	0.000342846	-1.79904	0.795831	0.999999
chr6	+	33290326	33290450	PFDN6	0.000119824	2.01207	0.795831	0.999999
chr6	-	152293680	152293749	SYNE1	-0.000251043	0.0346785	0.795831	0.999999
chr22	-	46686983	46687206	CERK	0.000111928	1.04635	0.795838	0.999999
chr14	-	33925399	33925510	EGLN3	0.000360017	-0.404319	0.795844	0.999999
chr2	-	190983642	190983714	STAT1	0.000240012	3.07762	0.795846	0.999999
chr11	-	86068930	86068945	PICALM	-0.000266418	-0.559876	0.795846	0.999999
chr1	-	92508696	92513970	EVI5	-0.000100399	3.52808	0.795848	0.999999
chr11	+	68036515	68036537	NDUFS8	0.000195134	1.22675	0.79585	0.999999
chr22	-	19351358	19351367	HIRA	-0.00013908	-0.0297601	0.795853	0.999999
chr4	+	83063076	83063246	COPS4	8.30255e-05	1.83314	0.795854	0.999999
chr22	-	17209599	17209605	ADA2	-0.000300727	0.492641	0.795863	0.999999
chr2	+	181057817	181057825	UBE2E3	-8.7186e-05	1.90894	0.795874	0.999999
chr1	-	36140069	36140166	TRAPPC3	-0.000113787	2.31838	0.795882	0.999999
chr2	+	28778932	28778999	PPP1CB	-0.000192377	3.08926	0.795883	0.999999
chr5	+	86617956	86617972	COX7C	-0.000136856	4.13214	0.795888	0.999999
chr8	+	144079943	144080021	EXOSC4	0.000226617	0.120618	0.795891	0.999999
chr8	-	81483099	81483233	FABP4	-0.000350293	3.96418	0.795894	0.999999
chr20	-	62335217	62335269	LAMA5	-0.000357065	-0.429953	0.795908	0.999999
chr13	+	38349886	38349921	UFM1	-0.000111196	1.07206	0.79591	0.999999
chr9	+	79652738	79652794	TLE4	0.000134995	-0.208732	0.795912	0.999999
chr6	+	149397969	149398062	TAB2	0.000126569	1.74977	0.795919	0.999999
chr2	+	47046315	47046431	TTC7A	-0.000112992	1.57558	0.795923	0.999999
chr12	-	30639515	30639735	IPO8	0.000117017	1.56238	0.795924	0.999999
chr12	+	69365633	69365699	YEATS4	0.000145394	-0.16206	0.795925	0.999999
chr19	+	17172759	17172812	MYO9B	-0.000176548	0.260252	0.795927	0.999999
chr11	+	124675238	124675313	SPA17	0.000327819	-0.102985	0.795928	0.999999
chr5	-	178229940	178230049	PHYKPL	-0.000156243	1.34766	0.795933	0.999999
chr3	-	187734883	187734907	BCL6	-0.000217573	1.2117	0.79594	0.999999
chr3	-	48695130	48695168	IP6K2	-0.00011311	1.6827	0.795941	0.999999
chr3	+	46407389	46407502	CCRL2	-0.000227645	0.707327	0.795947	0.999999
chr9	+	99015976	99016119	COL15A1	-0.000357611	0.993786	0.795949	0.999999
chr1	+	154344395	154344500	ATP8B2	-0.000132686	1.24401	0.795956	0.999999
chr11	+	66003330	66003335	BANF1	0.000123921	2.91571	0.795957	0.999999
chr5	+	139600404	139600435	UBE2D2	-9.5085e-05	1.73501	0.79597	0.999999
chr5	-	876109	876159	BRD9	9.91122e-05	0.599759	0.795976	0.999999
chr15	-	72259608	72259656	PARP6	-0.000151726	0.873772	0.795976	0.999999
chr2	+	71612714	71612806	DYSF	-0.000163024	0.691798	0.795981	0.999999
chr17	+	42838977	42838985	PSME3	0.000110785	1.3613	0.795988	0.999999
chr16	-	70665466	70665540	MTSS2	0.000165613	0.328266	0.79599	0.999999
chr11	-	124748106	124748389	VSIG2	0.000317919	-0.150822	0.795997	0.999999
chr19	-	6696614	6696659	C3	-0.000269959	4.47235	0.796007	0.999999
chr3	-	131469696	131469731	MRPL3	0.000107953	1.9585	0.796013	0.999999
chr3	+	129265676	129265751	COPG1	-9.20975e-05	2.37974	0.79602	0.999999
chr1	+	228493053	228493274	RNF187	-0.000120352	2.96444	0.796028	0.999999
chr7	+	12218458	12218521	TMEM106B	-0.000134791	0.813701	0.796034	0.999999
chr9	-	71746201	71746341	CEMIP2	-0.000288435	1.30307	0.796035	0.999999
chr19	+	45280374	45280483	MARK4	0.000103716	0.308107	0.796036	0.999999
chr2	-	179149297	179149381	SESTD1	-0.000153456	0.796215	0.796043	0.999999
chr15	-	40294266	40294420	PLCB2	-0.000224524	1.04528	0.796056	0.999999
chr1	+	1048012	1048365	AGRN	0.000228668	1.37668	0.79606	0.999999
chr12	-	122995389	122995660	PITPNM2	0.00018474	0.0416963	0.796068	0.999999
chr1	+	161605138	161605662	FCGR2C	0.000447197	0.155927	0.796069	0.999999
chr4	-	102345438	102345482	SLC39A8	-0.000286901	1.97837	0.79607	0.999999
chr2	-	227094125	227094289	COL4A4	-0.000228869	0.00904094	0.79607	0.999999
chr12	+	71770592	71770609	RAB21	-0.000154311	0.89886	0.796072	0.999999
chr2	+	9358839	9358889	ASAP2	-0.000174125	-0.0349072	0.796072	0.999999
chr9	-	129923940	129923996	FNBP1	-0.000173961	-0.0623369	0.796073	0.999999
chr6	-	99412551	99412734	PNISR	-0.000227371	2.17561	0.796079	0.999999
chr2	-	237586042	237586063	RAB17	-0.0002865	-0.238602	0.79608	0.999999
chr1	-	202138035	202138038	ARL8A	-9.80416e-05	1.33954	0.796086	0.999999
chr13	+	72827733	72827914	PIBF1	-0.000119948	0.193568	0.796089	0.999999
chr10	+	17870848	17870935	MRC1	-0.000283858	3.01519	0.79609	0.999999
chr16	+	89561599	89561710	RPL13	0.000232648	6.66937	0.796093	0.999999
chr9	-	127744816	127744897	SH2D3C	-0.000213114	2.09784	0.796093	0.999999
chr22	+	29140282	29140366	KREMEN1	0.000172195	0.051405	0.796096	0.999999
chr8	+	22588202	22589273	PDLIM2	0.000267281	-0.120925	0.796096	0.999999
chr1	-	204446003	204446086	PIK3C2B	0.000224931	-0.194614	0.796097	0.999999
chr6	-	31884645	31884672	EHMT2	-0.000169501	-0.0107825	0.796101	0.999999
chr5	-	91374114	91374224	ARRDC3	0.000224319	2.88106	0.796102	0.999999
chr3	-	48695090	48695127	IP6K2	0.000113134	1.65664	0.79611	0.999999
chr16	+	22266688	22266876	EEF2K	-0.00013038	0.984405	0.796118	0.999999
chr1	-	167054976	167055111	GPA33	0.000591334	-0.817469	0.796123	0.999999
chr16	-	374756	374808	PGAP6	-0.000141498	1.30682	0.796124	0.999999
chr19	+	50278083	50278289	MYH14	0.000213101	1.30782	0.796128	0.999999
chr3	-	51969943	51970123	ABHD14B	-0.000124317	2.48426	0.796129	0.999999
chr11	+	118384832	118384945	UBE4A	0.000136822	0.692215	0.796137	0.999999
chr8	-	12731736	12731857	LONRF1	-0.000211565	1.07975	0.79614	0.999999
chr3	+	136261964	136262010	PCCB	-0.000115287	0.639265	0.796148	0.999999
chr12	-	29517427	29517571	TMTC1	0.00024246	0.121077	0.796156	0.999999
chr3	+	52690592	52690704	GNL3	-0.000171039	1.77182	0.796162	0.999999
chr15	+	73947828	73947902	LOXL1	-0.000226322	1.03183	0.796168	0.999999
chr1	+	154978725	154978916	CKS1B	-0.000123563	1.64502	0.796172	0.999999
chr12	-	56601546	56601627	BAZ2A	0.000134277	1.317	0.796177	0.999999
chr13	+	98411901	98412034	FARP1	-0.000130241	2.09345	0.796182	0.999999
chr5	-	168806446	168806587	SLIT3	-0.000185257	2.26487	0.796196	0.999999
chr12	-	124795195	124795268	SCARB1	-0.000229057	1.24204	0.796202	0.999999
chr6	-	128520359	128520476	PTPRK	0.000220392	-0.409958	0.796205	0.999999
chr17	+	7024631	7024763	BCL6B	-0.000242561	0.923472	0.796214	0.999999
chr15	-	34250899	34251057	SLC12A6	0.000153032	0.247077	0.796218	0.999999
chr4	+	73741949	73741986	CXCL8	-0.000875577	0.190012	0.796227	0.999999
chr15	+	57544473	57544597	CGNL1	0.000194568	1.62081	0.796233	0.999999
chr9	-	128123848	128123851	PTGES2	0.000148039	0.228435	0.796234	0.999999
chr3	+	123106749	123106841	PDIA5	-0.00011916	1.13146	0.796241	0.999999
chr15	-	101650004	101650069	TM2D3	7.59748e-05	1.64553	0.796248	0.999999
chr12	-	120198756	120198770	RPLP0	0.000166851	0.404748	0.79625	0.999999
chr1	+	180095523	180095930	CEP350	0.000129832	1.23333	0.796252	0.999999
chr2	-	160275630	160275714	RBMS1	0.000135236	2.20476	0.796254	0.999999
chr9	+	93674927	93675022	PHF2	0.000129563	1.20406	0.796254	0.999999
chr12	+	100312549	100312653	SCYL2	-0.000165167	0.555472	0.796255	0.999999
chr3	-	56638706	56638765	TASOR	-0.000133181	0.4119	0.796274	0.999999
chr14	+	105478450	105478507	CRIP2	-0.000230898	3.23657	0.796275	0.999999
chr8	+	143992245	143992373	GRINA	-0.000135988	4.12352	0.796281	0.999999
chr5	-	138511104	138511200	ETF1	0.000147578	3.01373	0.796288	0.999999
chr11	+	35211258	35211309	CD44	-0.000173245	2.54552	0.796293	0.999999
chr2	+	158666413	158666430	PKP4	-0.000141399	0.685921	0.796299	0.999999
chr6	+	37015768	37015799	FGD2	-0.000270405	-0.234686	0.796299	0.999999
chr16	+	81938801	81938915	PLCG2	0.000123694	1.09923	0.796302	0.999999
chr8	-	144791311	144791370	RPL8	-0.000221683	6.70806	0.796303	0.999999
chr2	-	187496977	187497015	TFPI	-0.000155592	2.93893	0.796307	0.999999
chr7	-	94618758	94618758	SGCE	0.000126954	1.48834	0.796311	0.999999
chr4	+	52076779	52076946	SPATA18	-0.000549016	-0.819811	0.796314	0.999999
chr15	-	45363900	45364016	GATM	0.000172236	0.349507	0.796316	0.999999
chr19	+	18564991	18565021	KXD1	9.32025e-05	2.0369	0.796332	0.999999
chrX	+	47585255	47585331	TIMP1	0.000314203	5.19815	0.796337	0.999999
chr9	+	75130578	75130641	OSTF1	-9.91717e-05	3.09438	0.796338	0.999999
chr17	+	4815870	4815902	PLD2	-0.000143769	-0.0473645	0.796346	0.999999
chr1	+	182806145	182806232	NPL	-0.000275247	0.767524	0.796347	0.999999
chr10	-	74129907	74129992	AP3M1	-0.000109841	0.969203	0.796349	0.999999
chr8	-	63023940	63023997	GGH	0.000184284	0.0421039	0.796358	0.999999
chr16	+	69300832	69300981	SNTB2	-0.000161465	-0.0338876	0.796358	0.999999
chr12	-	6570202	6570207	CHD4	0.000159923	0.0644479	0.796359	0.999999
chr5	+	73505470	73505493	BTF3	-0.000150214	-0.120258	0.796366	0.999999
chr17	+	7012624	7012631	RNASEK	0.00017125	0.0881472	0.796374	0.999999
chr1	+	232978483	232978651	NTPCR	0.000163946	0.829512	0.796383	0.999999
chr8	-	124320086	124320191	TMEM65	-0.000130098	0.50488	0.796383	0.999999
chr5	+	72883064	72883097	TNPO1	-0.000153032	0.480424	0.796397	0.999999
chr1	+	77933385	77933479	NEXN	0.00020086	1.06796	0.7964	0.999999
chr9	-	127818716	127818832	ENG	0.000192754	4.69172	0.796401	0.999999
chr9	-	136501748	136501913	NOTCH1	0.000181581	0.999929	0.796407	0.999999
chr9	+	6252866	6252991	IL33	-0.000206255	3.13846	0.796414	0.999999
chr22	-	36516705	36516790	EIF3D	9.63167e-05	3.70516	0.796415	0.999999
chr13	+	28280412	28280541	PAN3	-0.000127584	0.735387	0.796417	0.999999
chr1	+	11022124	11022143	TARDBP	-0.000108187	2.20651	0.796417	0.999999
chr17	+	7850072	7850177	KDM6B	0.000271566	1.44024	0.79642	0.999999
chrX	-	40679864	40680133	MED14	-9.46267e-05	1.13364	0.796421	0.999999
chr6	-	6250811	6250906	F13A1	-0.00029109	1.65122	0.796421	0.999999
chr22	-	36775674	36775699	IFT27	-0.00023234	-0.0769408	0.796422	0.999999
chr11	+	111555207	111555212	LAYN	-0.000190006	-0.190282	0.796434	0.999999
chr12	+	2888008	2888057	RHNO1	-0.00014022	0.220134	0.796434	0.999999
chr12	-	12974870	12975066	HEBP1	0.000122675	1.49796	0.796437	0.999999
chr2	+	62764266	62764336	EHBP1	-0.000183124	-0.196038	0.796443	0.999999
chr22	+	41339816	41340137	ZC3H7B	-0.000120868	2.26521	0.796445	0.999999
chr5	-	140647483	140647630	NDUFA2	-0.000157255	2.94701	0.796451	0.999999
chr19	-	45385562	45385618	PPP1R13L	-0.00025266	-0.471107	0.796453	0.999999
chr2	-	89213843	89213928	IGKV1-27	-0.000878245	2.13095	0.796464	0.999999
chr2	-	89213423	89213718	IGKV1-27	0.000878245	3.33626	0.796464	0.999999
chr12	-	16969	17170	WASH8P	-0.000323098	0.245531	0.796467	0.999999
chr5	+	68298584	68298605	PIK3R1	0.000305438	-0.0169507	0.796477	0.999999
chr12	+	124011704	124011773	ZNF664	-0.000140062	1.96719	0.79648	0.999999
chr4	+	70993732	70993880	DCK	-0.00018346	0.117691	0.79648	0.999999
chr19	+	1383918	1383921	NDUFS7	-0.000273558	-0.034599	0.796497	0.999999
chr1	+	205016387	205016938	NFASC	-0.000226636	0.529718	0.796497	0.999999
chr21	+	45480070	45480156	COL18A1	-0.000261061	1.88475	0.796499	0.999999
chr12	+	1183281	1183421	ERC1	-0.000166256	-0.0783751	0.796502	0.999999
chr5	+	151795563	151795575	G3BP1	-0.000127393	1.81599	0.796505	0.999999
chr6	+	31587255	31587299	LST1	0.000201265	2.54486	0.796506	0.999999
chr11	+	111883806	111883900	C11orf1	0.000144574	0.51048	0.796506	0.999999
chr6	+	148540443	148540556	SASH1	0.000215227	1.66113	0.79651	0.999999
chr1	+	175004751	175004814	CACYBP	-0.000108474	2.02275	0.796519	0.999999
chr16	-	3736036	3736082	CREBBP	0.000133752	0.678657	0.79652	0.999999
chr19	+	34683155	34683238	ZNF302	0.00016491	0.301348	0.796523	0.999999
chr20	-	59001645	59004838	CTSZ	-0.00030605	-0.141884	0.796525	0.999999
chr21	+	38299446	38299678	KCNJ15	-0.000206517	2.54956	0.796529	0.999999
chr11	-	62605855	62605909	EML3	0.000120928	1.67311	0.79653	0.999999
chr5	+	141937198	141937357	DELE1	8.91619e-05	1.85847	0.796538	0.999999
chr10	-	123766973	123767152	CPXM2	-0.000373377	0.294151	0.79654	0.999999
chr17	+	66803873	66810743	PRKCA	0.000206447	3.88548	0.79654	0.999999
chr17	+	66735489	66735662	PRKCA	-0.000206447	-0.325653	0.79654	0.999999
chr1	+	156904748	156904852	PEAR1	-0.000251131	-0.189247	0.796543	0.999999
chr8	+	22570944	22571026	SORBS3	0.000126926	2.62872	0.796546	0.999999
chr17	+	19328711	19328762	EPN2	0.000144676	0.498996	0.796551	0.999999
chr20	-	33657637	33657676	NECAB3	-0.000187692	0.275695	0.796552	0.999999
chr2	-	19994337	19994409	MATN3	0.000388102	0.761024	0.796554	0.999999
chr5	-	137985257	137985389	FAM13B	-0.000141448	0.609921	0.796562	0.999999
chr1	-	27409692	27410206	WASF2	-0.000147372	3.20802	0.796573	0.999999
chr3	+	184315489	184315545	EIF4G1	-0.000164638	0.00182927	0.796577	0.999999
chr2	+	237540865	237540957	MLPH	0.000221615	2.86445	0.796578	0.999999
chr7	-	17796827	17796939	SNX13	0.000117679	1.06337	0.796583	0.999999
chr14	+	67292694	67292719	MPP5	0.000233254	-0.371863	0.796605	0.999999
chr16	-	23529502	23529632	EARS2	-0.000121289	-0.114173	0.796616	0.999999
chr12	+	62392272	62392361	USP15	0.000134067	1.15674	0.796616	0.999999
chr7	+	23167836	23168037	KLHL7	0.000102465	0.966353	0.796616	0.999999
chr9	-	32987544	32987624	APTX	-8.53235e-05	0.760712	0.796617	0.999999
chr22	+	41220734	41220868	L3MBTL2	-8.63554e-05	0.946803	0.796647	0.999999
chr3	+	158598080	158598128	MLF1	-0.000270017	0.745153	0.79665	0.999999
chr3	-	120093594	120093666	GSK3B	-0.000162603	-0.338592	0.796659	0.999999
chr8	+	37830710	37830923	ADGRA2	-0.000181468	1.63761	0.796664	0.999999
chr1	+	156054850	156054957	LAMTOR2	-0.000146759	2.62928	0.796665	0.999999
chrX	-	66025025	66025129	VSIG4	0.000277333	3.97778	0.796669	0.999999
chr7	+	87181309	87181341	DMTF1	-0.000234622	0.116504	0.79667	0.999999
chr16	+	23189371	23189671	SCNN1G	-0.000240278	0.240991	0.796689	0.999999
chr1	+	111235001	111235015	CHI3L2	-0.000384681	1.45437	0.796692	0.999999
chr1	+	109670659	109671286	GSTM2	-0.000288647	0.541211	0.796698	0.999999
chr3	-	49032774	49032898	QRICH1	-0.000148252	-0.415474	0.7967	0.999999
chr18	+	35977410	35977600	C18orf21	0.000120483	1.16658	0.796707	0.999999
chr22	-	23957619	23957932	GSTT2B	-0.00039509	-0.625825	0.796709	0.999999
chr19	+	10682116	10682192	ILF3	0.000112522	2.61888	0.79671	0.999999
chr9	+	128276707	128276755	SWI5	-0.000148235	0.386815	0.796726	0.999999
chr8	-	86486562	86486570	RMDN1	9.13516e-05	0.714762	0.796731	0.999999
chr6	+	87594353	87594407	ORC3	0.000122383	-0.0479493	0.796736	0.999999
chr17	+	45139021	45139160	ACBD4	0.000155879	0.0414616	0.796738	0.999999
chr11	-	111741321	111741516	PPP2R1B	0.000132786	0.656216	0.796746	0.999999
chr1	-	226161633	226161689	ACBD3	-0.000133206	0.743661	0.796754	0.999999
chr7	-	87549348	87549518	ABCB1	-0.00045478	-0.474997	0.796757	0.999999
chr5	-	138557402	138557449	HSPA9	0.000117894	2.94754	0.796759	0.999999
chr10	+	68974670	68974743	DDX21	0.000272111	1.26002	0.79676	0.999999
chr4	+	119032028	119037111	SYNPO2	0.000280452	4.54382	0.796762	0.999999
chr10	-	96652698	96652842	PIK3AP1	-0.000249697	0.482963	0.796762	0.999999
chr3	-	128123584	128123812	RUVBL1	-0.0001628	0.697237	0.796764	0.999999
chr17	-	36088607	36088762	CCL3	-0.000446607	1.18903	0.796767	0.999999
chr17	-	4167836	4167911	ANKFY1	0.000148727	0.389263	0.796771	0.999999
chr22	+	38730613	38730659	GTPBP1	-0.000107811	0.609276	0.796773	0.999999
chr2	-	69337898	69338055	GFPT1	0.000125111	1.83636	0.796774	0.999999
chr7	+	102404598	102404625	PRKRIP1	-0.000134764	0.227974	0.796775	0.999999
chr17	-	8146489	8146502	PER1	-0.000315995	1.53872	0.796779	0.999999
chr3	-	194604314	194604441	TMEM44	-0.000195641	-0.22428	0.796779	0.999999
chr6	+	3083314	3084783	RIPK1	-0.000188082	-0.30696	0.796781	0.999999
chr6	-	6224686	6224808	F13A1	-0.000289019	1.72951	0.796783	0.999999
chr2	-	174562126	174562203	WIPF1	-0.000160611	1.19873	0.796784	0.999999
chr15	-	78927716	78927744	CTSH	-0.000277433	5.74727	0.796787	0.999999
chr12	-	96323948	96323965	CDK17	0.000219518	0.0823289	0.796789	0.999999
chr1	-	223798215	223798677	TP53BP2	0.000154762	2.08558	0.796792	0.999999
chr19	-	8536949	8537055	MYO1F	0.000185709	1.18141	0.7968	0.999999
chr6	-	134172135	134172192	SGK1	0.000564839	-0.827484	0.7968	0.999999
chr5	-	40771856	40771863	PRKAA1	-0.000132598	0.87192	0.796807	0.999999
chr12	-	10118068	10118153	CLEC7A	-0.000222619	1.05428	0.796811	0.999999
chr7	+	72836639	72836701	SBDSP1	0.000131938	1.83591	0.796815	0.999999
chr19	+	6904036	6904182	ADGRE1	-0.000550701	-0.916328	0.796817	0.999999
chr2	-	189068015	189068113	COL5A2	-0.000271902	1.12679	0.796822	0.999999
chr22	-	50459952	50460159	SBF1	0.000136255	1.15034	0.796824	0.999999
chr10	+	86970531	86970740	ADIRF	0.000244107	5.31083	0.796841	0.999999
chr9	+	136850138	136850502	PHPT1	0.000248418	-0.249346	0.796843	0.999999
chr1	-	54008739	54009130	LDLRAD1	-0.000989737	-1.42323	0.796844	0.999999
chr22	-	45205630	45205641	KIAA0930	-0.000186682	1.0077	0.796856	0.999999
chr3	-	47116623	47116754	SETD2	-0.000142099	0.556904	0.796873	0.999999
chr3	+	180957819	180957868	FXR1	8.03372e-05	2.15153	0.796885	0.999999
chr8	-	11844342	11844342	CTSB	0.000224163	3.74382	0.796885	0.999999
chr15	+	44560249	44560322	EIF3J	-0.000124693	1.85557	0.796886	0.999999
chr5	-	163456964	163456987	NUDCD2	0.000102533	1.08181	0.796888	0.999999
chr14	-	21269404	21269404	HNRNPC	-9.82385e-05	3.33728	0.796892	0.999999
chr9	+	99023357	99023449	COL15A1	-0.000364549	0.80698	0.796893	0.999999
chr1	+	6585302	6585918	ZBTB48	0.000160544	0.231979	0.7969	0.999999
chr13	-	45397258	45397338	SLC25A30	-0.000150386	0.107472	0.796913	0.999999
chr1	+	39443446	39443574	MACF1	-0.000230241	3.61218	0.796915	0.999999
chr6	+	144444281	144444382	UTRN	0.000251647	0.681042	0.796915	0.999999
chr20	+	32433411	32433917	ASXL1	-0.000102171	2.23261	0.79692	0.999999
chr4	-	175651834	175651869	GPM6A	-0.000306854	0.955039	0.796921	0.999999
chr10	+	70854708	70854855	SGPL1	-0.000125995	0.662121	0.796923	0.999999
chr21	+	38291606	38291747	KCNJ15	0.00029141	0.0631054	0.796927	0.999999
chr15	-	75384264	75384437	SIN3A	-0.000101439	1.57298	0.796932	0.999999
chr19	+	44658766	44658900	PVR	-0.00018028	1.01733	0.796935	0.999999
chr3	-	142184711	142185793	GK5	-0.000378861	-0.81661	0.796938	0.999999
chr12	-	29520618	29520720	TMTC1	0.000263193	-0.0813923	0.796944	0.999999
chr1	-	161041735	161041833	USF1	-0.000120868	2.12788	0.796953	0.999999
chr12	-	48772508	48772543	ADCY6	0.000169322	0.0256685	0.796973	0.999999
chr11	+	68019715	68019796	ALDH3B1	-0.0001993	1.98952	0.796981	0.999999
chr16	+	682067	682076	STUB1	0.000136963	2.57573	0.797005	0.999999
chr15	-	52611130	52611232	FAM214A	0.000194423	0.00310145	0.797012	0.999999
chr3	-	101685818	101685889	RPL24	0.000150012	6.10027	0.797015	0.999999
chr18	-	55269850	55269850	TCF4	-0.000188509	0.917645	0.797017	0.999999
chr16	-	65053804	65053898	CDH11	-0.000202587	1.48092	0.797027	0.999999
chr7	+	101159127	101159196	AP1S1	0.000121863	1.52807	0.797033	0.999999
chr3	-	134485320	134485700	ANAPC13	0.000122704	1.02047	0.797043	0.999999
chr1	+	43972158	43972334	DPH2	-0.00013278	0.614889	0.797044	0.999999
chr6	+	159748590	159749415	WTAP	-0.000142236	3.6105	0.797044	0.999999
chr3	-	39144997	39145256	CSRNP1	-0.000493017	3.2208	0.797048	0.999999
chr4	+	54727416	54727542	KIT	-0.000272195	1.0578	0.797063	0.999999
chr6	-	29608601	29608704	GABBR1	-0.000323455	0.0747711	0.797067	0.999999
chr1	+	6094486	6094962	KCNAB2	0.000352128	-0.879515	0.797082	0.999999
chr2	-	68945297	68945450	GKN2	0.000304032	1.94654	0.797091	0.999999
chr7	-	107236655	107236687	COG5	0.000113183	0.193503	0.79711	0.999999
chr11	+	7650859	7650896	PPFIBP2	0.000154551	-0.0169739	0.797134	0.999999
chr16	+	57216904	57217035	RSPRY1	-9.62569e-05	0.690454	0.797135	0.999999
chr3	+	149167034	149167064	HPS3	0.000155969	-0.111533	0.797139	0.999999
chr11	+	14259280	14259450	SPON1	0.000211994	2.27863	0.797139	0.999999
chr5	+	72908952	72914368	TNPO1	0.000124128	4.63916	0.797142	0.999999
chr1	+	205586034	205586207	MFSD4A	0.000273218	-0.0931125	0.797143	0.999999
chr1	+	119721267	119721275	PHGDH	-0.000250967	-0.283948	0.797143	0.999999
chr2	+	96797012	96797155	CNNM4	-0.000152808	0.092289	0.797149	0.999999
chr1	+	39254298	39254375	MACF1	0.000514484	-0.738933	0.797149	0.999999
chr2	-	233489462	233489483	USP40	0.000126675	0.023864	0.797159	0.999999
chr17	+	75819739	75819785	UNK	-0.000140592	-0.112189	0.797173	0.999999
chr7	+	56079737	56079747	SUMF2	9.79907e-05	2.73209	0.797177	0.999999
chr4	-	175673754	175673836	GPM6A	-0.000309565	0.983927	0.797192	0.999999
chr19	-	58087378	58087404	ZSCAN18	-0.00014826	0.873159	0.797194	0.999999
chr1	+	112649418	112649469	CAPZA1	-0.000137153	2.27201	0.797197	0.999999
chr17	+	50482364	50482456	RSAD1	-0.000107771	0.41285	0.797198	0.999999
chr7	+	80656617	80656660	CD36	-0.000274414	2.90484	0.797206	0.999999
chr17	+	21313492	21313537	MAP2K3	0.000191796	2.09994	0.79721	0.999999
chr9	+	136668557	136668673	EGFL7	-0.000293271	2.71042	0.797214	0.999999
chr5	-	113082860	113083008	MCC	-0.00023719	-0.299206	0.797221	0.999999
chr14	+	102710935	102711013	RCOR1	-0.000156378	0.316135	0.797239	0.999999
chr7	+	143388598	143388658	ZYX	0.000145569	4.20373	0.797242	0.999999
chr12	-	122517231	122517235	RSRC2	0.000110115	1.2054	0.797247	0.999999
chr1	+	204117159	204117190	SOX13	-0.000192598	0.402629	0.797266	0.999999
chr15	+	40854060	40854086	SPINT1	-0.00015848	1.97453	0.79727	0.999999
chr1	-	52358331	52358461	CC2D1B	-0.000105866	0.988091	0.797271	0.999999
chr11	+	117163875	117163892	PAFAH1B2	-0.000128558	1.15957	0.797271	0.999999
chr19	-	15185257	15185408	NOTCH3	-0.000210594	1.79749	0.797282	0.999999
chr6	+	39873238	39873355	DAAM2	-0.000164818	0.720527	0.797302	0.999999
chr11	-	319679	319772	IFITM3	0.000164007	5.47495	0.797313	0.999999
chr3	+	52518801	52518869	STAB1	-0.000257776	0.423768	0.797318	0.999999
chr4	-	16508684	16508686	LDB2	0.000219707	1.50325	0.797318	0.999999
chr4	+	105967188	105967444	NPNT	-0.000233118	3.96382	0.79732	0.999999
chr15	-	82994817	83004685	C15orf40	0.000125148	0.920709	0.797321	0.999999
chr17	-	51120354	51120734	SPAG9	-0.000172326	0.696964	0.797325	0.999999
chr3	+	42637157	42638219	NKTR	-0.000253201	2.70601	0.797331	0.999999
chr14	+	20346863	20346913	PARP2	-0.000140911	-0.120041	0.797331	0.999999
chr1	+	155613049	155613220	MSTO1	0.000143654	0.258711	0.797332	0.999999
chr10	-	101817824	101817866	OGA	-0.000230371	-0.28436	0.797332	0.999999
chr13	-	20983224	20983806	LATS2	-0.000166375	2.46365	0.797336	0.999999
chr10	+	110285115	110285146	MXI1	-0.000144245	0.97462	0.797341	0.999999
chr10	-	46006173	46006294	NCOA4	0.000162068	3.16613	0.797342	0.999999
chr12	+	55941510	55941584	DGKA	0.000199055	0.0531666	0.797345	0.999999
chr17	+	41688935	41689069	EIF1	0.00021881	5.97118	0.797358	0.999999
chr8	-	109271005	109271130	NUDCD1	0.000117197	0.585324	0.797362	0.999999
chr1	+	51776904	51776912	OSBPL9	0.000109747	1.6901	0.797362	0.999999
chr5	-	43294691	43294852	HMGCS1	-0.00022949	2.64503	0.797366	0.999999
chr10	+	119676464	119676466	BAG3	-0.000324336	0.395923	0.797369	0.999999
chr18	+	62252664	62252754	RELCH	-0.000152058	-0.0766117	0.797373	0.999999
chr19	-	6454010	6454088	SLC25A23	-0.000113839	1.09932	0.797373	0.999999
chr21	+	46545881	46545961	DIP2A	0.000141661	0.0224924	0.797375	0.999999
chr16	+	27362252	27362296	IL4R	0.000163064	1.70616	0.797386	0.999999
chr2	-	9543272	9543285	ADAM17	-0.00021839	-0.144262	0.797388	0.999999
chr1	-	89009392	89009494	GBP3	0.000337391	1.63748	0.797392	0.999999
chr19	-	39390260	39390289	PAF1	-0.00011789	0.66787	0.797403	0.999999
chr5	+	78416541	78416588	SCAMP1	-0.000162839	0.637003	0.797411	0.999999
chr11	+	17296104	17296166	NUCB2	-0.0001289	2.06712	0.797425	0.999999
chr8	+	19954152	19954353	LPL	-0.000263929	3.54634	0.797433	0.999999
chr8	+	451269	451320	FBXO25	-0.000108685	0.957207	0.797439	0.999999
chr19	+	9835331	9835339	PIN1	-0.000262888	-0.231361	0.797444	0.999999
chr3	+	143032784	143032946	U2SURP	0.000126092	1.40924	0.797446	0.999999
chr12	-	14885731	14885854	MGP	0.000238893	6.9759	0.797447	0.999999
chr1	-	77964870	77964968	FUBP1	-0.000130069	1.92923	0.79745	0.999999
chr17	+	34256817	34257203	CCL2	0.000603453	4.01847	0.797452	0.999999
chr17	-	42223382	42223462	STAT5B	-0.000113262	1.34533	0.797453	0.999999
chrX	+	10127988	10128161	WWC3	-0.000165767	1.59797	0.797468	0.999999
chr7	+	116499780	116499840	CAV2	-0.000178552	3.54045	0.797472	0.999999
chr3	+	58078717	58078814	FLNB	0.000214847	0.599861	0.797483	0.999999
chr1	-	150629560	150629566	ENSA	8.7277e-05	3.01241	0.797488	0.999999
chr12	+	94265131	94265225	PLXNC1	0.000228443	0.52837	0.797489	0.999999
chr8	-	144099990	144100069	SHARPIN	-0.000118219	1.93377	0.797491	0.999999
chr7	-	45747215	45747311	SEPTIN7P2	0.000250573	-0.338165	0.797501	0.999999
chr2	-	37269615	37269687	PRKD3	-0.000127806	0.783391	0.797509	0.999999
chr7	+	77951617	77951712	PHTF2	-0.000190047	-0.336603	0.797516	0.999999
chr12	+	95266397	95266401	VEZT	-0.000111794	0.564652	0.797521	0.999999
chr9	-	34614710	34614740	DCTN3	0.00011892	2.27277	0.797521	0.999999
chr17	-	45266537	45266681	MAP3K14	0.000187617	0.39665	0.797526	0.999999
chr1	-	184719443	184719568	EDEM3	0.000179313	0.145876	0.797531	0.999999
chr9	-	136863288	136863448	EDF1	-0.000176571	4.89137	0.797536	0.999999
chr7	-	94618936	94618956	SGCE	-0.000128133	1.41152	0.797538	0.999999
chr20	-	35280044	35280073	EIF6	0.000117026	2.95484	0.797539	0.999999
chr4	+	87982799	87983127	SPP1	0.000648166	0.366262	0.797542	0.999999
chr10	+	122237395	122237522	TACC2	0.000198141	1.94165	0.797542	0.999999
chr10	+	97320741	97321234	FRAT1	-0.000246466	0.264881	0.797544	0.999999
chr8	+	17621084	17621202	PDGFRL	-0.000494364	-0.658799	0.797556	0.999999
chr17	+	7893805	7893828	CHD3	-0.000176709	0.0767628	0.797557	0.999999
chr1	+	23961440	23961443	PNRC2	-0.000132062	2.59094	0.797562	0.999999
chr2	-	37260223	37260355	PRKD3	0.000118169	1.26438	0.797567	0.999999
chr2	+	75654900	75654917	MRPL19	0.000124647	0.341385	0.797568	0.999999
chr6	+	13283547	13283562	PHACTR1	0.000211755	-0.144061	0.797584	0.999999
chrX	-	48915020	48915392	PIM2	-0.000280164	2.35044	0.797586	0.999999
chr4	-	39505237	39505370	UGDH	0.000185613	1.45105	0.797588	0.999999
chr11	+	75568939	75568960	SERPINH1	-0.000215851	2.84513	0.797595	0.999999
chrX	-	43882304	43882435	MAOB	0.000213432	0.412951	0.797598	0.999999
chr3	+	150572062	150572495	EIF2A	-0.000112861	3.66431	0.797601	0.999999
chr4	+	42066550	42066621	SLC30A9	0.000114134	1.40298	0.797602	0.999999
chr17	-	4785937	4785956	VMO1	0.000410215	-0.527728	0.797604	0.999999
chr1	-	155188008	155188054	MUC1	0.00028581	4.42744	0.797606	0.999999
chr20	-	37519154	37519231	BLCAP	-0.000127011	1.25517	0.797613	0.999999
chr2	-	24286323	24286351	ITSN2	-0.000198926	-0.0481541	0.797621	0.999999
chr8	+	37831423	37831587	ADGRA2	-0.000183812	1.43427	0.797625	0.999999
chr7	-	151471404	151471441	RHEB	0.00010051	3.15176	0.797628	0.999999
chr15	+	85718007	85718012	AKAP13	0.000265713	0.106548	0.797637	0.999999
chr10	-	93351197	93351295	MYOF	-0.000164259	2.07848	0.797642	0.999999
chr10	-	86966104	86966237	ADIRF-AS1	0.000389086	-0.509935	0.797643	0.999999
chrX	+	40581072	40581102	ATP6AP2	0.000131398	1.99199	0.797654	0.999999
chr5	-	93881470	93881601	FAM172A	-0.00011853	0.275818	0.797654	0.999999
chr2	+	240596850	240596942	CAPN10	0.000209138	-0.280354	0.797656	0.999999
chr2	+	85596519	85596649	RNF181	0.000129453	3.42149	0.797661	0.999999
chr3	+	184326881	184326908	EIF4G1	0.000113277	2.83371	0.797665	0.999999
chr3	+	20119598	20119723	KAT2B	-0.000137563	1.13818	0.79767	0.999999
chr8	+	96785288	96785292	CPQ	-0.000111458	1.59536	0.797671	0.999999
chr10	+	94236017	94236120	PLCE1	-0.000281804	-0.530422	0.797679	0.999999
chr10	-	21882282	21882439	DNAJC1	0.000102056	2.31969	0.79768	0.999999
chr12	+	112962652	112962660	OAS3	-0.000314529	-0.306835	0.79768	0.999999
chr19	+	49834986	49835177	MED25	0.000128233	1.56996	0.797681	0.999999
chr17	+	75062120	75062245	KCTD2	-9.38937e-05	1.01494	0.797684	0.999999
chr15	-	78921925	78921933	CTSH	0.000269581	5.01978	0.797702	0.999999
chr14	-	74292827	74292830	ABCD4	-0.000129547	0.262065	0.797705	0.999999
chr15	-	71826580	71827039	MYO9A	-0.000120485	1.30311	0.797709	0.999999
chr16	+	2163883	2164001	TRAF7	-9.37534e-05	0.90717	0.797711	0.999999
chrX	+	154432377	154432459	ATP6AP1	-0.000133904	3.20924	0.797712	0.999999
chr10	+	3113372	3113457	PFKP	-0.000211964	0.951183	0.797713	0.999999
chr11	+	119111561	119111629	C2CD2L	-0.000128674	0.10546	0.797725	0.999999
chr12	-	50999368	50999415	SLC11A2	-0.000122292	0.776307	0.797726	0.999999
chr7	+	56052422	56052485	CCT6A	-0.000110062	1.85846	0.797742	0.999999
chr4	+	78551747	78551756	ANXA3	-0.000397132	-0.323127	0.797742	0.999999
chr1	-	31692767	31692808	COL16A1	-0.000277998	0.234613	0.797748	0.999999
chr2	+	27375522	27375597	SNX17	0.000117309	3.28829	0.79775	0.999999
chr6	-	98917374	98917719	FBXL4	0.00012389	0.350177	0.797759	0.999999
chr11	+	64200222	64200251	STIP1	0.000111324	2.27268	0.797774	0.999999
chr16	-	18815175	18815281	SMG1	0.000203881	0.549956	0.797777	0.999999
chr3	+	40461608	40461661	RPL14	0.000129815	6.02714	0.797788	0.999999
chr11	+	36648016	36648155	IFTAP	0.000149718	0.469744	0.797795	0.999999
chr6	-	170285569	170285699	DLL1	-0.00021863	0.130752	0.797804	0.999999
chr2	+	182731030	182731107	DNAJC10	-0.000119373	1.63775	0.797812	0.999999
chr3	+	100736576	100736704	TFG	-0.000107165	2.60543	0.797817	0.999999
chr17	+	76270194	76270383	UBALD2	0.000191345	0.695454	0.797825	0.999999
chr12	-	76859547	76859640	CSRP2	0.000170787	1.74058	0.797844	0.999999
chr1	-	230843837	230843857	C1orf198	-0.000205828	1.69708	0.797852	0.999999
chr15	+	90913273	90913374	MAN2A2	-0.000119349	1.34554	0.797859	0.999999
chr4	+	38688585	38689071	KLF3	0.00012616	2.25126	0.797867	0.999999
chr7	-	2540979	2541024	BRAT1	0.000203026	-0.0686657	0.797871	0.999999
chr22	-	38230669	38230717	TMEM184B	0.000108958	1.62442	0.797872	0.999999
chr6	-	31874822	31874846	SLC44A4	-0.000557701	-0.43048	0.797872	0.999999
chr12	+	106336032	106336213	TCP11L2	0.000159537	0.577105	0.797898	0.999999
chr7	+	12224226	12224274	TMEM106B	-0.000140229	0.587656	0.797901	0.999999
chr20	-	34951724	34951761	GSS	-0.000110688	0.295628	0.797903	0.999999
chr19	+	682108	683385	FSTL3	0.000256392	4.72859	0.797904	0.999999
chr17	-	59119387	59119495	SKA2	0.000116075	0.474422	0.797906	0.999999
chr2	-	217809823	217809991	TNS1	0.000219305	4.37678	0.797908	0.999999
chr9	+	121318735	121318880	GSN	-0.000190969	5.75246	0.797932	0.999999
chr3	+	39074726	39074749	WDR48	0.000125315	0.343072	0.797937	0.999999
chr8	+	141425048	141425140	PTP4A3	-0.000216614	2.11967	0.797938	0.999999
chr9	+	124327338	124327445	NEK6	0.000139842	1.6243	0.797939	0.999999
chr7	-	94656126	94656126	SGCE	-0.000186875	-0.0939251	0.797939	0.999999
chr1	-	16199150	16199254	ARHGEF19	0.000206976	-0.126632	0.797949	0.999999
chr20	-	35721740	35721839	RBM39	0.000158204	3.62943	0.797951	0.999999
chr5	+	103177864	103177918	PPIP5K2	0.000150446	0.124873	0.797959	0.999999
chr7	-	95412312	95412323	PON2	-0.000154553	2.71316	0.79796	0.999999
chr1	+	27755195	27755330	FAM76A	-0.000132851	0.00349851	0.79796	0.999999
chr1	-	150967392	150967426	CERS2	-9.86525e-05	3.55897	0.797964	0.999999
chr12	+	120562945	120562982	RNF10	-6.84145e-05	2.69388	0.797965	0.999999
chr5	+	86619443	86619496	COX7C	-0.000136883	4.50628	0.797974	0.999999
chr19	+	7467071	7467118	ARHGEF18	-0.000144328	-0.0135182	0.797991	0.999999
chr5	+	111489713	111494886	CAMK4	0.000286222	0.803399	0.797994	0.999999
chr5	+	111485596	111489589	CAMK4	-0.000286222	-0.107372	0.797994	0.999999
chr1	+	109200735	109200782	ELAPOR1	-0.00055467	-0.996132	0.798004	0.999999
chr7	-	27538341	27538417	HIBADH	-0.000100181	1.5584	0.79801	0.999999
chr17	+	27611494	27611629	KSR1	-0.000151415	0.633689	0.798017	0.999999
chr4	+	119217550	119217673	USP53	-0.000261884	0.274926	0.798018	0.999999
chr9	+	128993231	128993403	NUP188	0.000101378	1.08181	0.798021	0.999999
chr1	-	156598968	156599030	GPATCH4	0.000188292	-0.0891952	0.798024	0.999999
chr1	+	59757931	59757992	FGGY	-0.000224066	0.406994	0.798025	0.999999
chr16	+	57045448	57045492	NLRC5	-0.000247735	0.0351083	0.798043	0.999999
chr17	-	45220268	45220332		0.000626848	-1.21853	0.798045	0.999999
chr14	-	103519862	103519991	CKB	0.000201094	3.40301	0.798049	0.999999
chr14	+	69769746	69770042	SRSF5	0.000204337	3.51304	0.798051	0.999999
chr1	-	114581499	114581615	BCAS2	-0.000114836	1.28927	0.798054	0.999999
chr2	+	218814068	218814091	CYP27A1	0.000221448	3.09322	0.798054	0.999999
chr2	-	159438303	159438695	BAZ2B	0.000172071	0.465614	0.798055	0.999999
chr1	+	2588594	2588625	PRXL2B	-0.000168571	-0.00328898	0.798056	0.999999
chr11	+	73362433	73362734	ARHGEF17	0.000152781	1.11482	0.798059	0.999999
chr14	-	58266985	58267103	PSMA3-AS1	0.000205702	1.1854	0.798067	0.999999
chr15	+	44524437	44524543	CTDSPL2	0.000160429	-0.0936583	0.798068	0.999999
chr19	-	36114339	36114412	POLR2I	0.000146141	1.64389	0.798069	0.999999
chr1	+	23077234	23077360	KDM1A	8.22705e-05	1.85696	0.798084	0.999999
chr5	-	178230074	178230099	PHYKPL	-0.000174819	0.514437	0.798085	0.999999
chr3	+	154225856	154226010	ARHGEF26	-0.000258701	1.38033	0.798094	0.999999
chr1	+	113966130	113966132	HIPK1	0.00032821	-0.362865	0.798095	0.999999
chr5	+	53083340	53083453	ITGA2	-0.000265963	0.0965517	0.798101	0.999999
chr3	+	184325480	184325639	EIF4G1	-0.000114773	3.66856	0.798107	0.999999
chr15	+	75896995	75897061	UBE2Q2	0.000109526	1.50377	0.798113	0.999999
chr11	+	64314744	64314911	ESRRA	-0.000154024	1.58395	0.798127	0.999999
chr8	-	133476523	133476600	ST3GAL1	-0.000150873	0.752195	0.798128	0.999999
chr12	+	112965897	112966029	OAS3	0.000209137	0.835002	0.79813	0.999999
chr8	-	143580564	143580610	EEF1D	0.000155932	5.0376	0.798131	0.999999
chr1	-	85270618	85270805	BCL10	0.000158142	1.34481	0.798132	0.999999
chr19	+	18860321	18860438	UPF1	-0.000103293	1.9126	0.798136	0.999999
chr3	-	123291113	123291376	ADCY5	0.000280764	-0.253961	0.79814	0.999999
chr4	+	77036773	77036837	SEPTIN11	-0.00013979	1.32997	0.798141	0.999999
chr15	+	89185424	89185516	ABHD2	0.000158059	1.87475	0.798142	0.999999
chr15	-	74902710	74902783	FAM219B	-0.000102742	1.2983	0.798144	0.999999
chr5	+	138465479	138466068	EGR1	-0.000770138	3.44476	0.798149	0.999999
chr5	+	138466757	138469303	EGR1	0.000770138	7.35294	0.798149	0.999999
chrX	+	152918983	152919081	ZNF185	-0.000190526	-0.245175	0.798151	0.999999
chr17	+	39743180	39743271	GRB7	-0.000210266	-0.106852	0.798152	0.999999
chr14	+	24178777	24178916	REC8	0.000211229	0.313343	0.798159	0.999999
chr16	+	2597123	2597275	PDPK1	-0.000130572	0.405283	0.798168	0.999999
chr19	+	17314338	17314389	DDA1	0.000111703	1.16676	0.798185	0.999999
chr2	+	32503042	32503236	BIRC6	-0.000147863	0.508027	0.798194	0.999999
chr5	+	149322606	149322717	AFAP1L1	0.000196685	0.923564	0.798197	0.999999
chr1	-	32964051	32964685	RNF19B	-0.000181224	0.64689	0.798199	0.999999
chr19	+	2236853	2236859	SF3A2	-0.000161514	0.502188	0.798199	0.999999
chr22	+	41227811	41227869	L3MBTL2	9.4734e-05	0.380698	0.7982	0.999999
chr8	-	144791277	144791307	RPL8	-0.000217174	6.40263	0.798206	0.999999
chr17	+	43013649	43013659	IFI35	0.000145406	1.61185	0.798213	0.999999
chr18	+	35692181	35692320	GALNT1	-0.000138493	2.35566	0.798214	0.999999
chr8	-	47789151	47789238	PRKDC	-0.000130191	0.964871	0.798219	0.999999
chr12	+	104318944	104319055	TXNRD1	-0.000166974	2.40422	0.798224	0.999999
chr3	-	69007713	69007736	EOGT	-0.000182784	0.234438	0.798227	0.999999
chr3	-	183153940	183154391	LAMP3	-0.000316268	4.40109	0.798233	0.999999
chr3	-	50318589	50318955	HYAL2	-0.000466736	-0.746648	0.798237	0.999999
chr2	+	231372220	231376848	ARMC9	0.000145847	1.8669	0.79825	0.999999
chr13	-	30461496	30461533	HMGB1	0.000120008	1.93916	0.798252	0.999999
chr2	+	230449088	230449150	SP100	9.5507e-05	2.47634	0.798255	0.999999
chr2	-	202892617	202892674	WDR12	0.00014943	-0.0316654	0.798278	0.999999
chr12	-	71144151	71144213	TSPAN8	-0.000206384	1.50487	0.79828	0.999999
chr8	+	144497454	144498769	PPP1R16A	-0.000294702	-0.777698	0.798281	0.999999
chr11	-	105030330	105030441	CASP1	-0.000135032	2.45302	0.798281	0.999999
chr12	-	48837292	48837332	DDX23	7.60577e-05	1.38588	0.798288	0.999999
chr2	+	48374920	48375565	FOXN2	-0.000166988	1.04007	0.798289	0.999999
chr6	-	17828240	17828370	KIF13A	0.00015703	0.720719	0.79829	0.999999
chr17	+	50463226	50463251	ACSF2	-0.000136057	0.622347	0.798291	0.999999
chr2	+	62000876	62000978	COMMD1	0.000109681	1.71543	0.798292	0.999999
chr2	+	190500015	190500276	MFSD6	0.000149185	2.27196	0.798294	0.999999
chr13	+	73061861	73062542	KLF5	-0.000224306	2.58895	0.798299	0.999999
chr11	+	6609394	6609408	ILK	0.000111652	3.06693	0.798319	0.999999
chr15	+	78485705	78485840	IREB2	-0.000127429	0.795083	0.798329	0.999999
chr12	-	26481131	26481241	ITPR2	-0.000162435	-0.17543	0.79833	0.999999
chr17	+	1001012	1003671	TIMM22	0.000109198	2.38812	0.798335	0.999999
chr9	+	95080757	95080780	AOPEP	-0.000146003	1.54794	0.798339	0.999999
chr20	-	7996026	7996071	TMX4	0.000112122	1.27934	0.79834	0.999999
chr5	+	154416814	154419012	GALNT10	0.000123906	3.83532	0.798347	0.999999
chr7	-	151556993	151557040	PRKAG2	-0.000116435	0.245892	0.79835	0.999999
chr7	+	94425117	94425224	COL1A2	0.000305672	5.40613	0.798351	0.999999
chr1	+	155138510	155138574	SLC50A1	0.000136369	0.729331	0.798354	0.999999
chr16	+	27362297	27362373	IL4R	0.000158498	2.17232	0.798356	0.999999
chr13	-	25258560	25258620	MTMR6	0.000163548	0.779836	0.798359	0.999999
chr9	+	133350384	133350455	RPL7A	-0.000180193	-0.00125706	0.798365	0.999999
chr18	+	2697032	2697122	SMCHD1	-0.000235301	-0.401984	0.798367	0.999999
chr3	+	111979053	111979203	ABHD10	-0.000195441	-0.334532	0.798375	0.999999
chr1	-	1663782	1666019	SLC35E2B	0.000164191	3.75341	0.79838	0.999999
chr8	+	144522025	144522581	LRRC14	-0.000155699	-0.299035	0.798389	0.999999
chr9	-	123173677	123173834	STRBP	-0.000173119	0.0340338	0.798391	0.999999
chr20	-	35147152	35147319	EDEM2	0.000136928	0.679627	0.798392	0.999999
chr17	+	82016800	82016869	ASPSCR1	0.000140627	0.558105	0.798402	0.999999
chr13	+	32294368	32294570	FRY	-0.000154891	2.28642	0.798416	0.999999
chr2	+	186602021	186602151	ITGAV	-0.000226058	0.898307	0.798418	0.999999
chr22	-	37479345	37479411	MFNG	-0.000142762	1.63194	0.798419	0.999999
chr18	-	13681605	13682105	FAM210A	-0.000139722	0.194085	0.798437	0.999999
chr6	-	152283978	152283981	SYNE1	-0.00031753	-0.464855	0.798447	0.999999
chr14	+	92135433	92135496	CPSF2	-0.000127053	0.515494	0.798452	0.999999
chr2	+	202376327	202377433	BMPR2	-0.000262948	1.9469	0.798455	0.999999
chr6	+	163478780	163478802	QKI	-0.000165789	2.12134	0.798456	0.999999
chr2	+	102165225	102165304	IL1R1	-0.000189595	2.33128	0.798459	0.999999
chr1	+	161510841	161510956	FCGR2A	-0.000189824	2.46655	0.798461	0.999999
chr13	-	45393334	45395947	SLC25A30	0.000107998	3.01491	0.798462	0.999999
chr5	-	171869729	171869807	FBXW11	-0.000120388	1.25131	0.798463	0.999999
chr7	+	94413709	94413743	COL1A2	-0.000295257	4.46763	0.798468	0.999999
chr20	+	37225688	37225802	RPN2	0.00011012	4.35617	0.798471	0.999999
chr17	-	50188742	50188784	COL1A1	0.000457913	3.54623	0.798471	0.999999
chr7	+	121271284	121271430	CPED1	0.000179092	1.38785	0.798477	0.999999
chr11	-	67495077	67495139	PITPNM1	-0.000188797	0.16566	0.798484	0.999999
chr22	-	17181383	17181576	ADA2	0.000240448	3.26159	0.79849	0.999999
chr16	+	3065662	3065662	IL32	0.000206374	1.8696	0.798493	0.999999
chr3	-	38126162	38126341	ACAA1	-0.000118652	3.21125	0.798506	0.999999
chr22	+	36935351	36935441	CSF2RB	-0.000207503	0.398684	0.79852	0.999999
chr17	-	41621026	41621091	KRT17	0.000658178	-0.878578	0.798524	0.999999
chr5	-	170261107	170261137	LCP2	0.000182446	1.31799	0.798527	0.999999
chr1	+	39743216	39743297	PPIE	0.00012807	1.61938	0.798533	0.999999
chr2	+	85390760	85390970	ELMOD3	0.000141692	0.612055	0.79854	0.999999
chr12	+	6537101	6537216	GAPDH	-0.000165504	6.51237	0.798546	0.999999
chr5	-	41739390	41739491	OXCT1	-0.00012152	0.251899	0.798548	0.999999
chr1	-	161983948	161984276	OLFML2B	0.000187636	1.95831	0.798551	0.999999
chr5	-	142004932	142004985	GNPDA1	0.000128877	0.894454	0.798551	0.999999
chr19	+	17521044	17521288	PGLS	0.000173374	1.91537	0.798562	0.999999
chr11	+	65504005	65504132	MALAT1	-0.00031257	1.70886	0.798563	0.999999
chr3	+	138469436	138469504	ESYT3	-0.000294801	-0.379091	0.798567	0.999999
chr20	+	9473279	9473365	PLCB4	0.000222213	-0.314275	0.798571	0.999999
chr11	+	68596097	68596218	PPP6R3	-0.000114401	2.09849	0.798595	0.999999
chr16	-	30379435	30379488	SEPTIN1	0.000289775	0.0963686	0.798596	0.999999
chr17	-	778695	778744	GLOD4	-8.36937e-05	1.21429	0.798602	0.999999
chr13	+	75845369	75845379	LMO7	0.000239063	3.21452	0.798612	0.999999
chr16	+	53286226	53286343	CHD9	-0.000215951	-0.257147	0.798615	0.999999
chr11	+	73363747	73363833	ARHGEF17	-0.000145104	1.6357	0.798616	0.999999
chr1	-	154590184	154590261	ADAR	0.000144689	2.12515	0.798616	0.999999
chr19	-	40465736	40465745	BLVRB	-0.000168978	0.897886	0.798627	0.999999
chr9	+	19350702	19350879	DENND4C	-0.000147904	1.41469	0.79863	0.999999
chr10	-	34372498	34372533	PARD3	-0.000175207	-0.134978	0.798645	0.999999
chr12	+	47968172	47968187	TMEM106C	0.00010819	1.23478	0.798646	0.999999
chr8	+	144084722	144084736	GPAA1	-0.000117265	2.06392	0.798651	0.999999
chr1	+	110018432	110018467	AHCYL1	0.000132197	2.0338	0.798652	0.999999
chr19	-	35510212	35510231	DMKN	-0.000146515	1.19263	0.798654	0.999999
chr12	+	13213479	13213575	EMP1	-0.00035129	4.08272	0.798655	0.999999
chr6	-	73621804	73621962	SLC17A5	-0.000132185	1.05457	0.798657	0.999999
chr1	+	1490257	1490424	ATAD3B	0.000275462	0.219115	0.798658	0.999999
chr17	+	55267816	55268086	HLF	-0.000234555	0.83491	0.798659	0.999999
chr19	+	1391131	1391165	NDUFS7	-0.000207039	1.59112	0.798663	0.999999
chr5	+	93594073	93594143	NR2F1	0.000176608	2.42567	0.79867	0.999999
chr8	-	22629964	22630004	BIN3	0.000123031	0.496698	0.79867	0.999999
chr3	-	189974573	189974685	P3H2	-0.000233536	1.92537	0.798672	0.999999
chr20	-	45330366	45330564	SDC4	-0.000257273	5.0595	0.798674	0.999999
chr15	-	49155525	49155590	COPS2	0.000112225	1.12215	0.798674	0.999999
chr10	-	32018052	32018156	KIF5B	0.000160951	3.09531	0.798683	0.999999
chr2	+	148743622	148743767	EPC2	-0.000140579	0.259768	0.79869	0.999999
chr15	-	34365559	34365701	LPCAT4	0.000158347	0.182507	0.798695	0.999999
chr14	+	74732794	74732812	FCF1	-8.79416e-05	1.2715	0.798698	0.999999
chr16	-	8898531	8898544	USP7	0.000103799	1.44833	0.798699	0.999999
chr12	+	112911098	112911235	OAS1	-0.000220311	1.87403	0.798702	0.999999
chr10	-	97463983	97464013	MMS19	0.000114025	0.750318	0.798706	0.999999
chr10	+	35211812	35211853	CREM	-0.000376473	-0.048327	0.798716	0.999999
chr6	+	30897404	30897597	DDR1	0.00015014	2.56634	0.79872	0.999999
chr22	+	24087452	24087587	CABIN1	-0.000143074	0.0972839	0.798722	0.999999
chr11	+	67406827	67406932	TBC1D10C	0.000258166	0.0168335	0.798723	0.999999
chr2	+	200816325	200816390	BZW1	-0.000130404	3.09821	0.79873	0.999999
chr20	-	17682028	17682060	RRBP1	-0.000164537	0.308668	0.798734	0.999999
chr20	+	38567096	38567232	RALGAPB	-0.000110443	1.10049	0.798749	0.999999
chr19	-	11554232	11554365	ELOF1	0.000114392	2.39726	0.79875	0.999999
chr7	-	108564993	108565105	THAP5	-0.000176177	0.333267	0.798754	0.999999
chr10	+	92349671	92349775	MARCHF5	-9.37026e-05	1.14483	0.798755	0.999999
chr16	+	85805097	85805104	COX4I1	-0.000128881	4.42987	0.798757	0.999999
chr11	-	65867890	65867906	EFEMP2	0.000132909	2.27896	0.798758	0.999999
chr1	+	228097949	228098027	ARF1	7.42253e-05	5.03002	0.798759	0.999999
chr4	+	15017188	15017278	CPEB2	0.000205113	-0.234762	0.798767	0.999999
chr4	-	39505618	39505748	UGDH	0.000184268	1.46046	0.798772	0.999999
chr20	-	36794375	36794599	SOGA1	-0.00024775	-0.218826	0.798777	0.999999
chr1	+	66958059	66958220	MIER1	-0.000123944	1.21389	0.798778	0.999999
chr7	+	100868495	100868810	TRIP6	-0.00013544	2.63695	0.798782	0.999999
chr1	+	113614601	113614658	MAGI3	0.000235013	0.0769761	0.798786	0.999999
chr5	-	149509879	149509953	CSNK1A1	-0.000131927	3.02554	0.798798	0.999999
chr2	+	65268756	65270146	ACTR2	0.000147182	5.5828	0.798803	0.999999
chr12	-	56354873	56354897	STAT2	-0.000358663	-0.964339	0.798825	0.999999
chr1	-	173865857	173865866	GAS5	-0.000158181	3.66205	0.798825	0.999999
chr19	+	11346572	11346580	CCDC159	-0.000164865	-0.0642266	0.798826	0.999999
chr16	+	66390403	66390470	CDH5	-0.000241315	3.02755	0.79883	0.999999
chr22	+	20036760	20036854	TANGO2	-0.000124281	0.165159	0.798831	0.999999
chr14	-	31171861	31171959	HECTD1	0.000184849	0.322917	0.798837	0.999999
chr18	+	12325183	12325197	TUBB6	0.00019939	1.37372	0.798838	0.999999
chr3	+	100310422	100310542	TBC1D23	0.0001037	0.959056	0.79884	0.999999
chr19	+	45473068	45474597	FOSB	0.000816662	5.48751	0.798843	0.999999
chr14	-	52776557	52776848	GNPNAT1	-0.000167027	0.373037	0.798848	0.999999
chr9	-	22002903	22004747	CDKN2B	-0.000255294	2.65775	0.798849	0.999999
chr14	-	94057822	94057897	DDX24	0.000116562	2.96465	0.798849	0.999999
chr5	+	66162237	66162273	SREK1	-0.000167257	0.227271	0.79885	0.999999
chr16	+	53454656	53454842	RBL2	-0.000158761	2.64994	0.798852	0.999999
chr18	-	49879021	49879090	MYO5B	0.000227047	-0.280083	0.798857	0.999999
chr2	-	121730893	121730943	NIFK	-0.000140556	0.994173	0.798857	0.999999
chr20	+	45840908	45840971	SNX21	0.000141655	0.556804	0.798862	0.999999
chr14	+	59355285	59355333	DAAM1	0.000172255	0.201489	0.798865	0.999999
chr2	-	182942070	182942119	NCKAP1	0.000156512	2.94922	0.798868	0.999999
chr11	+	6391790	6391876	SMPD1	-0.000124832	1.06922	0.79889	0.999999
chr12	-	120465756	120465787	SRSF9	0.000124189	2.1937	0.798906	0.999999
chr14	-	75120510	75120515	NEK9	-0.000152515	0.159766	0.798906	0.999999
chr10	+	114860791	114860889	FAM160B1	-0.000144038	0.516651	0.79891	0.999999
chr15	+	65877812	65877819	RAB11A	9.00536e-05	2.98231	0.798934	0.999999
chr12	-	22482562	22482743	C2CD5	-0.000124451	0.802633	0.798936	0.999999
chr7	-	38758354	38758401	VPS41	-0.000104357	0.734889	0.798937	0.999999
chr3	-	33622187	33622280	CLASP2	-0.000177696	-0.257247	0.79894	0.999999
chr4	-	4268530	4268615	LYAR	0.000137568	0.902959	0.798941	0.999999
chr7	-	134448025	134448061	AKR1B1	0.000149196	2.80088	0.798944	0.999999
chr20	-	10649061	10649107	JAG1	-0.000184335	1.05309	0.798947	0.999999
chr5	+	72887070	72887210	TNPO1	-0.000130438	1.2118	0.798951	0.999999
chr1	+	230995760	230995984	ARV1	-0.00010641	1.24954	0.798952	0.999999
chr15	+	63189606	63189748	RAB8B	-0.000145359	1.00823	0.798954	0.999999
chr12	-	52806600	52807250	KRT4	0.000347675	1.51536	0.798956	0.999999
chr13	-	71488997	71489148	DACH1	-0.000273431	-0.00784429	0.798956	0.999999
chr3	+	53181260	53181267	PRKCD	-0.000124407	1.20263	0.798963	0.999999
chr22	-	30524646	30525109	SEC14L6	-0.000270462	0.527027	0.798967	0.999999
chr3	-	52261380	52261479	WDR82	-0.000114262	2.1115	0.798967	0.999999
chr18	+	21843131	21843217	MIB1	0.00021239	-0.0871888	0.79897	0.999999
chr3	+	101816795	101816904	NXPE3	-0.000132961	0.401147	0.798974	0.999999
chr16	+	89686760	89686797	CDK10	-0.000255409	-0.0624719	0.798991	0.999999
chr15	-	42167394	42167537	VPS39	0.000106023	1.6568	0.798997	0.999999
chr4	-	150487804	150487834	LRBA	-0.00017432	-0.032519	0.798998	0.999999
chr3	-	98516800	98516822	CLDND1	-9.37971e-05	1.89479	0.799006	0.999999
chr11	+	294267	294320	PGGHG	0.000414967	0.969354	0.799008	0.999999
chr19	-	18543486	18543524	FKBP8	-0.000148986	2.77733	0.799009	0.999999
chr20	+	49013564	49013694	ARFGEF2	-0.000135928	0.258334	0.79901	0.999999
chr14	+	22830187	22830254	MRPL52	-0.000138248	1.82546	0.799028	0.999999
chr11	+	309321	309377	IFITM2	0.00017821	3.93186	0.799032	0.999999
chrX	+	71556952	71556968	OGT	0.000255363	1.24981	0.799046	0.999999
chr21	+	45496500	45496568	COL18A1	-0.000251295	2.67895	0.799047	0.999999
chr1	-	70148487	70148672	LRRC40	0.000117554	0.669769	0.799048	0.999999
chr15	+	73258766	73258876	NEO1	0.000180546	0.885922	0.799061	0.999999
chr19	+	18568602	18568679	KXD1	9.11855e-05	2.40939	0.799063	0.999999
chr10	-	89226895	89227004	LIPA	-0.000296382	3.96093	0.799069	0.999999
chr15	-	74838440	74838504	ULK3	0.00015789	0.531169	0.799075	0.999999
chr7	+	44110015	44110065	AEBP1	-0.000209135	3.51659	0.79909	0.999999
chr2	+	238333960	238334035	TRAF3IP1	-0.000188449	-0.209842	0.799094	0.999999
chr1	+	46815076	46815078	CYP4B1	0.000286221	3.74257	0.799099	0.999999
chr5	+	154792774	154792796	LARP1	-0.000147861	0.339959	0.799099	0.999999
chr12	+	64694913	64695182	RASSF3	0.000155791	2.59417	0.799103	0.999999
chr9	+	99149180	99149341	TGFBR1	-0.000143947	1.3283	0.799105	0.999999
chr7	+	80203704	80203832	GNAI1	-0.000155536	1.54515	0.799107	0.999999
chr19	-	3052910	3052982	TLE5	-0.000131541	1.29555	0.799111	0.999999
chr17	-	28715063	28715122	RAB34	-0.000141881	2.62399	0.799114	0.999999
chr7	+	2525685	2525770	LFNG	0.000198678	0.956188	0.799125	0.999999
chr3	-	52628894	52629035	PBRM1	-0.000155054	0.167054	0.79913	0.999999
chr1	-	58530638	58530662	OMA1	0.000143645	-0.170428	0.799131	0.999999
chr9	+	128694665	128694734	SET	-8.98793e-05	3.44734	0.799131	0.999999
chr2	-	73729890	73730029	TPRKB	-0.000148012	-0.308853	0.799136	0.999999
chr16	+	47699695	47699745	PHKB	0.000118642	0.857006	0.799136	0.999999
chr11	-	119093879	119094261	H2AX	-0.000257361	1.2694	0.799137	0.999999
chr17	+	78134394	78134564	TMC8	-0.00020491	0.400593	0.799139	0.999999
chr4	-	56648000	56648274	HOPX	0.00024556	5.056	0.799142	0.999999
chr14	+	90397155	90397233	CALM1	-0.000126344	3.16778	0.799144	0.999999
chr2	+	98535729	98535845	INPP4A	-0.000142995	-0.0486946	0.799149	0.999999
chr12	-	110381859	110381948	ANAPC7	-9.59705e-05	1.13227	0.799152	0.999999
chr8	-	124556261	124556354	MTSS1	0.000151551	0.677661	0.79916	0.999999
chr8	+	144841525	144841579	ZNF7	0.000137889	-0.217108	0.799161	0.999999
chr2	-	201387703	201388001	TRAK2	0.000154461	2.26151	0.79917	0.999999
chr7	-	107412502	107412632	COG5	0.000111908	0.278978	0.799172	0.999999
chr11	+	134149146	134149208	JAM3	0.000187421	1.32483	0.799174	0.999999
chr15	-	59178393	59178423	MYO1E	0.000181616	-0.0364937	0.799188	0.999999
chr2	-	85401529	85401588	CAPG	-0.000240761	4.27345	0.799189	0.999999
chr6	-	130869563	130869658	EPB41L2	0.000152492	2.83301	0.799192	0.999999
chr5	-	116482459	116482575	SEMA6A	-0.000304071	0.431939	0.799193	0.999999
chr2	-	231137	231159	SH3YL1	-0.000156598	0.969106	0.799195	0.999999
chr19	+	33798699	33798766	KCTD15	0.00022002	-0.259243	0.799199	0.999999
chr10	+	104008198	104008356	SLK	0.000148104	2.21489	0.799202	0.999999
chr16	+	1787677	1787740	NUBP2	-0.000170297	1.55044	0.799207	0.999999
chr22	+	17726677	17727670	BCL2L13	8.56875e-05	3.38297	0.799219	0.999999
chr12	-	109456243	109456244	KCTD10	-0.000134329	1.08895	0.799221	0.999999
chr12	-	57534346	57534392	DCTN2	-8.95031e-05	2.60135	0.799221	0.999999
chr7	-	106277162	106277179	NAMPT	-0.000359164	2.20854	0.799222	0.999999
chr4	-	102797385	102797398	UBE2D3	-0.000127639	3.13262	0.799222	0.999999
chr16	-	1940815	1940892	MSRB1	-0.000127294	1.43167	0.799226	0.999999
chr17	+	19665041	19665047	ALDH3A2	0.00016246	2.08558	0.799228	0.999999
chr3	+	136326803	136326910	PCCB	-0.000103415	1.24663	0.799239	0.999999
chr1	-	114576688	114576758	BCAS2	0.000111838	1.49868	0.799239	0.999999
chr19	+	49882266	49882400	TBC1D17	-0.000129255	1.53829	0.799247	0.999999
chr8	-	86478971	86479010	RMDN1	8.65315e-05	0.958758	0.799257	0.999999
chr15	+	90890982	90891022	FES	-0.000146669	0.0507041	0.799261	0.999999
chr5	+	53075061	53075137	ITGA2	-0.000341005	-0.425463	0.799286	0.999999
chr1	-	151423499	151423521	POGZ	-0.000149435	0.221544	0.799292	0.999999
chr13	-	45341087	45341122	TPT1	-0.000160349	7.72096	0.799293	0.999999
chr11	+	117182723	117182806	SIDT2	0.000133371	1.29951	0.799296	0.999999
chr17	-	37207657	37207729	ACACA	0.00019408	-0.293162	0.799296	0.999999
chr13	+	32687134	32687285	PDS5B	-0.000145425	0.0208331	0.799298	0.999999
chr19	+	10678613	10678652	ILF3	-0.000112515	2.09544	0.799299	0.999999
chr5	+	70951941	70951994	SMN1	-0.000143601	0.318883	0.7993	0.999999
chr17	+	77488762	77488762	SEPTIN9	-0.000126959	2.38319	0.799301	0.999999
chr20	+	32025856	32025919	CCM2L	-0.000259714	0.0656522	0.799306	0.999999
chr1	+	20648505	20648632	PINK1	0.00010472	2.94741	0.799307	0.999999
chr11	+	85631687	85631791	TMEM126B	-9.2242e-05	1.99002	0.799307	0.999999
chr6	+	46676744	46677003	SLC25A27	-0.000359797	-0.637697	0.799309	0.999999
chr6	-	30743199	30744196	IER3	-0.000605612	3.51643	0.799316	0.999999
chr6	-	30744309	30744547	IER3	0.000605612	1.11278	0.799316	0.999999
chr10	+	94298478	94298669	PLCE1	0.000170464	0.535781	0.799319	0.999999
chr2	+	71613334	71613376	DYSF	0.000171189	0.391821	0.799323	0.999999
chr7	-	111945717	111945798	DOCK4	0.000238003	0.177232	0.799331	0.999999
chr1	+	64673348	64673464	CACHD1	-0.000187387	0.0153544	0.799337	0.999999
chr19	+	39393553	39393637	MED29	8.73497e-05	1.69511	0.799351	0.999999
chr12	-	56282448	56282456	CS	-8.7812e-05	1.88614	0.79936	0.999999
chr7	-	29071846	29071904	CPVL	0.000216565	2.32653	0.799379	0.999999
chr12	+	107703685	107703746	PWP1	7.99e-05	1.49864	0.799384	0.999999
chr17	-	28574494	28574577	ALDOC	-0.000156619	0.577941	0.799384	0.999999
chr6	+	36210216	36210528	BRPF3	0.000122087	0.651539	0.799387	0.999999
chr1	-	182384196	182384414	GLUL	0.000221739	6.02524	0.799397	0.999999
chr10	-	121483718	121483803	FGFR2	0.000204357	1.3234	0.799402	0.999999
chr19	+	52216004	52216074	PPP2R1A	-8.73443e-05	3.56029	0.79943	0.999999
chr8	-	130180751	130180862	ASAP1	-0.000177869	0.178867	0.799436	0.999999
chr7	-	87544823	87544999	ABCB1	-0.000482298	-0.594831	0.799443	0.999999
chr16	-	30429057	30429167	DCTPP1	-0.000141707	1.42864	0.799445	0.999999
chr22	+	31204572	31204966	RNF185	-8.64047e-05	2.15896	0.799445	0.999999
chr12	-	115991680	115991693	MED13L	0.000204991	0.0813614	0.799446	0.999999
chr2	+	113196280	113196307	PSD4	-0.000170641	0.180412	0.799448	0.999999
chr3	+	52691542	52691629	GNL3	0.000168621	1.69011	0.799461	0.999999
chr14	+	59498727	59498777	JKAMP	-9.18498e-05	1.3343	0.799466	0.999999
chr6	-	41687094	41687169	TFEB	0.000117384	0.7888	0.799467	0.999999
chr12	+	112477932	112478015	PTPN11	-0.000161214	1.69182	0.79947	0.999999
chr16	-	70482092	70482175	COG4	9.59009e-05	1.776	0.799472	0.999999
chr12	-	16600714	16600721	LMO3	-0.000203281	0.836883	0.799481	0.999999
chr2	+	36442615	36442735	CRIM1	-0.00022123	2.85416	0.799485	0.999999
chr8	-	143984544	143984639	PARP10	-0.000153831	2.14744	0.799497	0.999999
chr10	+	62069700	62069797	ARID5B	-0.00030723	-0.039002	0.799503	0.999999
chr4	+	88065374	88065495	PKD2	0.000169034	1.78802	0.799504	0.999999
chr5	-	82275244	82275295	RPS23	0.000218648	1.42794	0.799516	0.999999
chr12	-	47786585	47786667	HDAC7	0.000138016	2.40398	0.799525	0.999999
chr4	+	2904920	2905015	ADD1	-0.000116065	3.76669	0.799527	0.999999
chr2	-	231738013	231738138	PDE6D	0.000106236	1.1231	0.799529	0.999999
chr9	-	13162691	13162795	MPDZ	-0.000182256	0.150117	0.799533	0.999999
chr19	+	1360632	1361032	PWWP3A	-0.000127957	1.08606	0.799534	0.999999
chr10	-	95290820	95291003	PDLIM1	-0.000171132	3.36944	0.799534	0.999999
chr5	-	140342635	140342812	HBEGF	-0.000398031	2.36309	0.799538	0.999999
chr6	+	7404918	7405021	RIOK1	-0.000120351	0.53332	0.799541	0.999999
chr22	-	20115393	20115439	TRMT2A	-0.000164232	0.142494	0.799553	0.999999
chr8	-	144099323	144099430	SHARPIN	-0.000116382	2.07531	0.799556	0.999999
chr2	-	38343294	38343296	ATL2	0.000168952	0.101607	0.799557	0.999999
chr14	-	73726033	73726108	MIDEAS	-0.000219982	0.345422	0.799562	0.999999
chr20	-	63745143	63745311	ZBTB46	0.000192931	-0.0838536	0.799567	0.999999
chr7	-	158759486	158759581	ESYT2	-0.000135161	2.58131	0.799568	0.999999
chr18	-	50272824	50272847	MBD1	8.51117e-05	1.24179	0.79957	0.999999
chr1	-	19356655	19356746	CAPZB	-0.000116117	4.62484	0.799575	0.999999
chr16	+	1678322	1678356	JPT2	-0.00015466	0.501363	0.799575	0.999999
chr18	-	57605934	57605970	NARS1	9.42378e-05	2.47162	0.799589	0.999999
chr8	-	18061390	18061407	ASAH1	-0.000164067	4.60105	0.799591	0.999999
chr16	-	2103432	2103515	PKD1	0.000235429	-0.259153	0.799595	0.999999
chr6	-	166504515	166504598	RPS6KA2	-0.000160861	2.19125	0.799596	0.999999
chr2	+	210019941	210019961	RPE	0.00013814	-0.240128	0.799603	0.999999
chr10	+	11266598	11266677	CELF2	-0.000144966	1.09095	0.799609	0.999999
chr3	-	33496249	33496992	CLASP2	-0.000161958	-0.260216	0.799623	0.999999
chr9	-	137009579	137009644	ABCA2	0.000145902	0.3772	0.799629	0.999999
chr8	+	39055577	39055772	ADAM9	-0.000147029	3.65132	0.799629	0.999999
chr13	+	113321557	113321727	LAMP1	0.000111711	5.1379	0.799647	0.999999
chr19	-	3019431	3019463	TLE2	-0.000203074	-0.237747	0.799653	0.999999
chr2	-	96864238	96864382	SEMA4C	-0.000145382	1.33152	0.79966	0.999999
chr1	+	66984572	66984592	MIER1	0.000138025	0.534984	0.79967	0.999999
chr19	+	40610532	40610657	LTBP4	-0.000231049	2.38228	0.799677	0.999999
chr18	-	10675209	10675288	PIEZO2	0.000306699	-0.435399	0.79968	0.999999
chr4	+	119267320	119267380	USP53	-0.000249217	0.479617	0.799703	0.999999
chr17	+	77488738	77488761	SEPTIN9	-0.00012642	2.63758	0.799707	0.999999
chr1	-	209801972	209802041	IRF6	-0.000325905	-0.438452	0.799708	0.999999
chr3	-	139389561	139389630	COPB2	-0.00011402	1.82691	0.799708	0.999999
chr12	-	6363633	6363710	SCNN1A	-0.000196193	1.00379	0.799715	0.999999
chr7	+	74053163	74053309	ELN	0.000246222	3.54459	0.799718	0.999999
chr17	-	30222819	30222915	SLC6A4	-0.00121717	-0.100675	0.799719	0.999999
chr9	+	136662933	136663108	EGFL7	-0.000291682	2.25536	0.799723	0.999999
chr11	+	108142437	108142550	ACAT1	0.000102546	3.02908	0.799726	0.999999
chr21	-	17604860	17604997	BTG3	-0.000167748	2.46666	0.79973	0.999999
chr10	+	5097529	5097533	AKR1C3	-0.000208306	1.33623	0.799731	0.999999
chr1	-	183635517	183635682	ARPC5	-0.000136314	4.47452	0.799736	0.999999
chr7	+	114942275	114942397	MDFIC	0.000134759	0.576936	0.799742	0.999999
chr9	+	133349612	133349700	RPL7A	-0.000147917	6.993	0.799746	0.999999
chr11	+	35219344	35219387	CD44	0.000176976	4.44721	0.799746	0.999999
chr19	+	11447693	11447722	PRKCSH	0.000102617	2.4936	0.79975	0.999999
chr10	+	117270330	117270463	SLC18A2	0.000337647	-0.150534	0.799752	0.999999
chr12	-	10159667	10159667	OLR1	0.000319268	1.7027	0.799757	0.999999
chr1	+	22636628	22636702	C1QA	-0.00026797	4.8066	0.799761	0.999999
chr11	+	67406089	67406626	TBC1D10C	0.000353429	-0.684916	0.79977	0.999999
chr15	-	71879721	71879837	MYO9A	0.000189805	-0.244822	0.799771	0.999999
chr12	-	105208002	105208019	APPL2	0.00016246	-0.197141	0.799776	0.999999
chr3	-	52589070	52589252	PBRM1	-0.000125517	0.819694	0.799782	0.999999
chr16	+	67194952	67194980	E2F4	8.45213e-05	1.56795	0.799785	0.999999
chr3	-	193448206	193448330	ATP13A4	-0.00021836	1.4148	0.799789	0.999999
chr11	-	2969916	2969934	NAP1L4	-6.92318e-05	1.84529	0.799791	0.999999
chr15	-	50243143	50243244	HDC	0.000353898	-0.347526	0.799797	0.999999
chrX	-	16852749	16852875	RBBP7	8.37635e-05	2.94191	0.799797	0.999999
chr6	-	159682482	159682609	SOD2	0.000297401	4.30036	0.799797	0.999999
chr7	+	8084897	8085017	GLCCI1	-0.000193911	0.349828	0.7998	0.999999
chr1	+	156733472	156733492	RRNAD1	-0.00011258	0.219542	0.799806	0.999999
chr10	-	44380763	44380831	CXCL12	0.000241912	2.16766	0.799813	0.999999
chr22	+	19962656	19962678	COMT	-0.000134989	3.07465	0.799813	0.999999
chr3	-	49104617	49104652	QARS1	-9.88724e-05	1.98585	0.79982	0.999999
chr7	+	66640566	66642281	KCTD7	0.000164276	2.28344	0.799824	0.999999
chr11	+	43840031	43840033	HSD17B12	0.000151353	1.84771	0.799837	0.999999
chr11	-	687912	687936	DEAF1	0.000120291	0.224901	0.799838	0.999999
chr16	+	70148464	70148553	PDPR	-0.000217181	-0.190189	0.799842	0.999999
chr17	+	28341404	28341456	TNFAIP1	-0.000158732	1.69073	0.799846	0.999999
chr11	+	65584486	65584534	EHBP1L1	-0.000164438	1.67649	0.799847	0.999999
chr2	-	219562402	219562512	OBSL1	0.000164814	1.56658	0.79985	0.999999
chr2	+	33315144	33315269	LTBP1	0.000209619	2.35426	0.799862	0.999999
chr5	-	38944446	38944569	RICTOR	0.000184668	0.124879	0.799865	0.999999
chr12	+	52054440	52054646	NR4A1	-0.000537196	3.90309	0.799877	0.999999
chr2	+	202377434	202377550	BMPR2	-0.000295521	0.932654	0.799883	0.999999
chr17	-	19035958	19036080	GRAP	0.000256987	-0.0723925	0.799888	0.999999
chr4	+	86732592	86732766	PTPN13	-0.000238909	0.619415	0.799896	0.999999
chr2	-	159385292	159385369	BAZ2B	-0.000234686	-0.335693	0.799914	0.999999
chr2	+	97647382	97647443	COX5B	-0.000181308	3.56167	0.799918	0.999999
chr12	-	121439874	121439912	KDM2B	-0.000128479	0.267498	0.799918	0.999999
chr17	-	7857015	7857198	NAA38	-0.000164401	2.69743	0.799924	0.999999
chr1	-	52431317	52431438	TUT4	0.000115223	0.690453	0.799926	0.999999
chr15	+	76943758	76943871	RCN2	-8.95959e-05	2.59295	0.799927	0.999999
chr16	+	3026679	3026762	THOC6	0.000132087	1.13207	0.799927	0.999999
chrX	+	101625171	101625262	ARMCX3	0.000114193	1.80658	0.799931	0.999999
chr16	+	81678275	81678628	CMIP	0.000110927	1.78154	0.799941	0.999999
chr17	+	75613705	75613777	MYO15B	0.000481183	-0.568509	0.799942	0.999999
chr8	-	89980853	89980893	NBN	-0.000139254	0.296697	0.799945	0.999999
chr9	+	87658029	87658127	DAPK1	0.00016131	1.81025	0.799946	0.999999
chr3	-	190312872	190313036	CLDN1	-0.00051899	0.145532	0.799947	0.999999
chr2	-	150486694	150486781	RND3	-0.000239826	1.24142	0.79995	0.999999
chr9	+	114275661	114275768	COL27A1	-0.000327586	-0.561764	0.799952	0.999999
chr12	+	51985192	51985348	ACVR1B	-0.000152201	0.765006	0.799961	0.999999
chr2	-	25743828	25743977	ASXL2	-0.000215116	-0.349569	0.799963	0.999999
chrX	-	119637027	119637195	SEPTIN6	0.000140151	1.41536	0.799973	0.999999
chr2	-	61257052	61257108	USP34	0.000155656	0.385661	0.799977	0.999999
chr20	+	35176698	35177086	PROCR	0.000198133	2.12303	0.799979	0.999999
chr1	+	198319412	198319522	NEK7	0.00018338	2.61156	0.799983	0.999999
chr12	-	29516349	29516486	TMTC1	0.000231551	0.160765	0.799983	0.999999
chr1	-	201488985	201489733	CSRP1	-0.000249676	-0.0506766	0.799991	0.999999
chr1	+	66355527	66355620	PDE4B	-0.000294063	0.218763	0.799994	0.999999
chr3	+	47002371	47002520	NBEAL2	-0.000232779	0.306897	0.799995	0.999999
chr19	+	54458415	54458521	LENG8	-0.000284927	2.62742	0.799995	0.999999
chr7	+	35879916	35879940	SEPTIN7	-0.000122884	3.22155	0.800011	0.999999
chr3	+	138024607	138024724	CLDN18	-0.000405663	4.27168	0.800019	0.999999
chrX	+	154379942	154380019	EMD	-0.000113444	2.28156	0.800026	0.999999
chr7	-	106250431	106250551	NAMPT	0.000362628	2.20873	0.800035	0.999999
chr21	+	33571869	33571903	SON	-0.00022283	-0.271649	0.800037	0.999999
chr6	-	33068638	33068804	HLA-DPA1	0.000235377	7.0109	0.800059	0.999999
chr9	+	93096323	93096352	CARD19	0.000167926	0.147895	0.800063	0.999999
chr19	-	18786239	18786291	COMP	0.00074329	-1.39972	0.800072	0.999999
chr2	-	24084312	24084326	TP53I3	-0.000162139	0.740686	0.800074	0.999999
chr16	+	58002500	58002590	USB1	0.000104144	0.658734	0.800075	0.999999
chr10	-	79558885	79558885	SFTPA2	-0.000347503	1.2617	0.800086	0.999999
chr16	+	15033278	15033399	PDXDC1	9.84249e-05	2.00319	0.800086	0.999999
chr2	+	28025386	28025420	BABAM2	0.000114817	0.805612	0.800086	0.999999
chr12	-	70566435	70566704	PTPRB	-0.000272337	2.89517	0.800089	0.999999
chr11	-	10629538	10629684	IRAG1	-0.000263468	-0.00138941	0.80009	0.999999
chr16	-	22347755	22347823	CDR2	-0.000132281	0.792494	0.800091	0.999999
chr8	+	22206854	22206981	BMP1	-0.000199327	1.02467	0.800095	0.999999
chr4	-	39927961	39928106	PDS5A	-0.000135286	0.831216	0.800097	0.999999
chr9	-	71704595	71704799	CEMIP2	0.000258335	2.77812	0.800112	0.999999
chr18	+	54283922	54284013	POLI	0.000207906	-0.34411	0.800124	0.999999
chr11	-	78068349	78069855	NDUFC2	0.000146495	2.10116	0.800126	0.999999
chr1	+	171207718	171207790	FMO2	0.000293141	3.56165	0.80013	0.999999
chr4	-	67635453	67635558	UBA6	-0.000142005	0.124913	0.800152	0.999999
chr12	-	15221269	15221406	RERG	-0.000205067	0.392229	0.800154	0.999999
chr15	-	52232622	52232685	MYO5C	-0.000208582	-0.0616537	0.80016	0.999999
chr1	+	62108437	62108520	PATJ	0.000194336	-0.032452	0.800165	0.999999
chr3	-	78659686	78659800	ROBO1	0.000190532	-0.0236383	0.800167	0.999999
chr2	+	30158967	30159138	YPEL5	9.82027e-05	3.52809	0.800168	0.999999
chr8	-	133246623	133246626	NDRG1	0.000148988	3.02241	0.800176	0.999999
